## Supplemental Tables for "Exome sequencing of 628,388 individuals identifies common and rare variant associations with clonal hematopoiesis phenotypes" (part 13 of 41)

### Sheet: S40_UKB_phenotypic_associations (continued)
Name	Trait	Cohort	Model	Effect	LCI_Effect	UCI_Effect	Pval	AAF	Num_Cases	Cases_Ref	Cases_Het	Cases_Alt	Num_Controls	Controls_Ref	Controls_Het	Controls_Alt	Info	TraitType	Decision	inManu	inManuNonImaging	description	phe10_cat	ukb_cat	mf_cat	bio_domain	data_source	new_category	pheno_code	pheno_code_numeric
DNMT3A	1413_nasal_sinus_disorder_Phe10_J34_combined_AnyInst__BIN	UKB_CHIP_genes_phenome	ADD-WGR-FIRTH	0.785518	0.611206	1.00954	0.0593262	0.0210365	1548	1498	50	0	327499	313705	13794	0	REGENIE_BETA=-0.241412;REGENIE_SE=0.128018;MAC=13844.000000	BIN	Pass	Yes	Yes	Non cancer illness code self reported - nasal sinus disorder/Phe10_J34	0	Medical conditions	0	Health and Medical History	ICD10-SR Combined	Other	1413	1413
ASXL1	1413_nasal_sinus_disorder_Phe10_J34_combined_AnyInst__BIN	UKB_CHIP_genes_phenome	ADD-WGR-FIRTH	0.553212	0.291584	1.04959	0.0700111	0.00299653	1548	1544	4	0	327499	325531	1968	0	REGENIE_BETA=-0.592013;REGENIE_SE=0.326747;MAC=1972.000000	BIN	Pass	Yes	Yes	Non cancer illness code self reported - nasal sinus disorder/Phe10_J34	0	Medical conditions	0	Health and Medical History	ICD10-SR Combined	Other	1413	1413
SRSF2	1413_nasal_sinus_disorder_Phe10_J34_combined_AnyInst__BIN	UKB_CHIP_genes_phenome	ADD-WGR-FIRTH	0.364291	0.0693115	1.91466	0.232969	0.000433069	1548	1548	0	0	327499	327214	285	0	REGENIE_BETA=-1.009802;REGENIE_SE=0.846619;MAC=285.000000	BIN	Pass	Yes	Yes	Non cancer illness code self reported - nasal sinus disorder/Phe10_J34	0	Medical conditions	0	Health and Medical History	ICD10-SR Combined	Other	1413	1413
SF3B1	1413_nasal_sinus_disorder_Phe10_J34_combined_AnyInst__BIN	UKB_CHIP_genes_phenome	ADD-WGR-FIRTH	0.363755	0.0481782	2.74643	0.326862	0.000299349	1548	1548	0	0	327499	327302	197	0	REGENIE_BETA=-1.011274;REGENIE_SE=1.031434;MAC=197.000000	BIN	Pass	Yes	Yes	Non cancer illness code self reported - nasal sinus disorder/Phe10_J34	0	Medical conditions	0	Health and Medical History	ICD10-SR Combined	Other	1413	1413
TET2	1413_nasal_sinus_disorder_Phe10_J34_combined_AnyInst__BIN	UKB_CHIP_genes_phenome	ADD-WGR-FIRTH	0.800908	0.50884	1.26062	0.337428	0.00611007	1548	1533	15	0	327499	323493	4006	0	REGENIE_BETA=-0.222010;REGENIE_SE=0.231439;MAC=4021.000000	BIN	Pass	Yes	Yes	Non cancer illness code self reported - nasal sinus disorder/Phe10_J34	0	Medical conditions	0	Health and Medical History	ICD10-SR Combined	Other	1413	1413
GNB1	1413_nasal_sinus_disorder_Phe10_J34_combined_AnyInst__BIN	UKB_CHIP_genes_phenome	ADD-WGR-FIRTH	0.364923	0.0324443	4.10454	0.414281	0.000220333	1548	1548	0	0	327499	327354	145	0	REGENIE_BETA=-1.008069;REGENIE_SE=1.234799;MAC=145.000000	BIN	Pass	Yes	Yes	Non cancer illness code self reported - nasal sinus disorder/Phe10_J34	0	Medical conditions	0	Health and Medical History	ICD10-SR Combined	Other	1413	1413
TP53	1413_nasal_sinus_disorder_Phe10_J34_combined_AnyInst__BIN	UKB_CHIP_genes_phenome	ADD-WGR-FIRTH	1.79799	0.430229	7.51404	0.42138	0.000586542	1548	1545	3	0	327499	327116	383	0	REGENIE_BETA=0.586668;REGENIE_SE=0.729659;MAC=386.000000	BIN	Pass	Yes	Yes	Non cancer illness code self reported - nasal sinus disorder/Phe10_J34	0	Medical conditions	0	Health and Medical History	ICD10-SR Combined	Other	1413	1413
CBL	1413_nasal_sinus_disorder_Phe10_J34_combined_AnyInst__BIN	UKB_CHIP_genes_phenome	ADD-WGR-FIRTH	0.364769	0.022686	5.86515	0.476685	0.000147395	1548	1548	0	0	327499	327402	97	0	REGENIE_BETA=-1.008490;REGENIE_SE=1.417127;MAC=97.000000	BIN	Pass	Yes	Yes	Non cancer illness code self reported - nasal sinus disorder/Phe10_J34	0	Medical conditions	0	Health and Medical History	ICD10-SR Combined	Other	1413	1413
CALR	1413_nasal_sinus_disorder_Phe10_J34_combined_AnyInst__BIN	UKB_CHIP_genes_phenome	ADD-WGR-FIRTH	0.364075	0.0177939	7.44924	0.511782	0.000121563	1548	1548	0	0	327499	327419	80	0	REGENIE_BETA=-1.010395;REGENIE_SE=1.540083;MAC=80.000000	BIN	Pass	Yes	Yes	Non cancer illness code self reported - nasal sinus disorder/Phe10_J34	0	Medical conditions	0	Health and Medical History	ICD10-SR Combined	Other	1413	1413
IDH2	1413_nasal_sinus_disorder_Phe10_J34_combined_AnyInst__BIN	UKB_CHIP_genes_phenome	ADD-WGR-FIRTH	0.364642	0.0177204	7.50343	0.513227	0.000129161	1548	1548	0	0	327499	327414	85	0	REGENIE_BETA=-1.008839;REGENIE_SE=1.542987;MAC=85.000000	BIN	Pass	Yes	Yes	Non cancer illness code self reported - nasal sinus disorder/Phe10_J34	0	Medical conditions	0	Health and Medical History	ICD10-SR Combined	Other	1413	1413
GNAS	1413_nasal_sinus_disorder_Phe10_J34_combined_AnyInst__BIN	UKB_CHIP_genes_phenome	ADD-WGR-FIRTH	2.02767	0.155755	26.3968	0.589293	0.000192982	1548	1547	1	0	327499	327373	126	0	REGENIE_BETA=0.706887;REGENIE_SE=1.309389;MAC=127.000000	BIN	Pass	Yes	Yes	Non cancer illness code self reported - nasal sinus disorder/Phe10_J34	0	Medical conditions	0	Health and Medical History	ICD10-SR Combined	Other	1413	1413
PRPF8	1413_nasal_sinus_disorder_Phe10_J34_combined_AnyInst__BIN	UKB_CHIP_genes_phenome	ADD-WGR-FIRTH	0.365124	0.00697359	19.1172	0.61785	7.5977e-05	1548	1548	0	0	327499	327449	50	0	REGENIE_BETA=-1.007519;REGENIE_SE=2.019479;MAC=50.000000	BIN	Pass	Yes	Yes	Non cancer illness code self reported - nasal sinus disorder/Phe10_J34	0	Medical conditions	0	Health and Medical History	ICD10-SR Combined	Other	1413	1413
KRAS	1413_nasal_sinus_disorder_Phe10_J34_combined_AnyInst__BIN	UKB_CHIP_genes_phenome	ADD-WGR-FIRTH	0.363329	0.00545133	24.2158	0.63655	6.23011e-05	1548	1548	0	0	327499	327458	41	0	REGENIE_BETA=-1.012445;REGENIE_SE=2.142616;MAC=41.000000	BIN	Pass	Yes	Yes	Non cancer illness code self reported - nasal sinus disorder/Phe10_J34	0	Medical conditions	0	Health and Medical History	ICD10-SR Combined	Other	1413	1413
RUNX1	1413_nasal_sinus_disorder_Phe10_J34_combined_AnyInst__BIN	UKB_CHIP_genes_phenome	ADD-WGR-FIRTH	0.365033	0.00175059	76.1165	0.71147	4.40667e-05	1548	1548	0	0	327499	327470	29	0	REGENIE_BETA=-1.007767;REGENIE_SE=2.724556;MAC=29.000000	BIN	Pass	Yes	Yes	Non cancer illness code self reported - nasal sinus disorder/Phe10_J34	0	Medical conditions	0	Health and Medical History	ICD10-SR Combined	Other	1413	1413
BRAF	1413_nasal_sinus_disorder_Phe10_J34_combined_AnyInst__BIN	UKB_CHIP_genes_phenome	ADD-WGR-FIRTH	0.362257	0.0015086	86.9879	0.716539	2.73517e-05	1548	1548	0	0	327499	327481	18	0	REGENIE_BETA=-1.015402;REGENIE_SE=2.796567;MAC=18.000000	BIN	Pass	Yes	Yes	Non cancer illness code self reported - nasal sinus disorder/Phe10_J34	0	Medical conditions	0	Health and Medical History	ICD10-SR Combined	Other	1413	1413
SUZ12	1413_nasal_sinus_disorder_Phe10_J34_combined_AnyInst__BIN	UKB_CHIP_genes_phenome	ADD-WGR-FIRTH	0.364983	0.00133015	100.149	0.724954	3.9508e-05	1548	1548	0	0	327499	327473	26	0	REGENIE_BETA=-1.007905;REGENIE_SE=2.864625;MAC=26.000000	BIN	Pass	Yes	Yes	Non cancer illness code self reported - nasal sinus disorder/Phe10_J34	0	Medical conditions	0	Health and Medical History	ICD10-SR Combined	Other	1413	1413
PHF6	1413_nasal_sinus_disorder_Phe10_J34_combined_AnyInst__BIN	UKB_CHIP_genes_phenome	ADD-WGR-FIRTH	0.365266	0.000730978	182.522	0.750743	3.49494e-05	1548	1548	0	0	327499	327476	23	0	REGENIE_BETA=-1.007128;REGENIE_SE=3.170466;MAC=23.000000	BIN	Pass	Yes	Yes	Non cancer illness code self reported - nasal sinus disorder/Phe10_J34	0	Medical conditions	0	Health and Medical History	ICD10-SR Combined	Other	1413	1413
MPL	1413_nasal_sinus_disorder_Phe10_J34_combined_AnyInst__BIN	UKB_CHIP_genes_phenome	ADD-WGR-FIRTH	0.365148	0.000517441	257.677	0.763384	3.03908e-05	1548	1548	0	0	327499	327479	20	0	REGENIE_BETA=-1.007454;REGENIE_SE=3.346573;MAC=20.000000	BIN	Pass	Yes	Yes	Non cancer illness code self reported - nasal sinus disorder/Phe10_J34	0	Medical conditions	0	Health and Medical History	ICD10-SR Combined	Other	1413	1413
NRAS	1413_nasal_sinus_disorder_Phe10_J34_combined_AnyInst__BIN	UKB_CHIP_genes_phenome	ADD-WGR-FIRTH	0.366275	0.000147341	910.523	0.801209	3.19103e-05	1548	1548	0	0	327499	327478	21	0	REGENIE_BETA=-1.004372;REGENIE_SE=3.989048;MAC=21.000000	BIN	Pass	Yes	Yes	Non cancer illness code self reported - nasal sinus disorder/Phe10_J34	0	Medical conditions	0	Health and Medical History	ICD10-SR Combined	Other	1413	1413
JAK2	1413_nasal_sinus_disorder_Phe10_J34_combined_AnyInst__BIN	UKB_CHIP_genes_phenome	ADD-WGR-FIRTH	0.823386	0.140101	4.83912	0.829723	0.00036165	1548	1547	1	0	327499	327262	237	0	REGENIE_BETA=-0.194330;REGENIE_SE=0.903621;MAC=238.000000	BIN	Pass	Yes	Yes	Non cancer illness code self reported - nasal sinus disorder/Phe10_J34	0	Medical conditions	0	Health and Medical History	ICD10-SR Combined	Other	1413	1413
ETNK1	1413_nasal_sinus_disorder_Phe10_J34_combined_AnyInst__BIN	UKB_CHIP_genes_phenome	ADD-WGR-FIRTH	0.365212	1.844e-05	7233.17	0.841837	1.82345e-05	1548	1548	0	0	327499	327487	12	0	REGENIE_BETA=-1.007278;REGENIE_SE=5.047904;MAC=12.000000	BIN	Pass	Yes	Yes	Non cancer illness code self reported - nasal sinus disorder/Phe10_J34	0	Medical conditions	0	Health and Medical History	ICD10-SR Combined	Other	1413	1413
ASXL1	1415_ear_vestibular_disorder_AnyInst__BIN	UKB_CHIP_genes_phenome	ADD-WGR-FIRTH	0.681671	0.459799	1.0106	0.0564617	0.00299624	3950	3934	16	0	327799	325827	1972	0	REGENIE_BETA=-0.383208;REGENIE_SE=0.200900;MAC=1988.000000	BIN	Pass	Yes	Yes	Non cancer illness code self reported - ear vestibular disorder	0	Medical conditions	0	Health and Medical History	ICD10-SR Combined	Other	1415	1415
CBL	1415_ear_vestibular_disorder_AnyInst__BIN	UKB_CHIP_genes_phenome	ADD-WGR-FIRTH	5.13202	0.812624	32.4106	0.0819806	0.000149209	3950	3947	3	0	327799	327703	96	0	REGENIE_BETA=1.635500;REGENIE_SE=0.940316;MAC=99.000000	BIN	Pass	Yes	Yes	Non cancer illness code self reported - ear vestibular disorder	0	Medical conditions	0	Health and Medical History	ICD10-SR Combined	Other	1415	1415
BRAF	1415_ear_vestibular_disorder_AnyInst__BIN	UKB_CHIP_genes_phenome	ADD-WGR-FIRTH	41.7613	0.583836	2987.15	0.0867196	2.71289e-05	3950	3949	1	0	327799	327782	17	0	REGENIE_BETA=3.731970;REGENIE_SE=2.178665;MAC=18.000000	BIN	Pass	Yes	Yes	Non cancer illness code self reported - ear vestibular disorder	0	Medical conditions	0	Health and Medical History	ICD10-SR Combined	Other	1415	1415
TP53	1415_ear_vestibular_disorder_AnyInst__BIN	UKB_CHIP_genes_phenome	ADD-WGR-FIRTH	0.535788	0.223199	1.28616	0.162507	0.000587794	3950	3948	2	0	327799	327411	388	0	REGENIE_BETA=-0.624016;REGENIE_SE=0.446782;MAC=390.000000	BIN	Pass	Yes	Yes	Non cancer illness code self reported - ear vestibular disorder	0	Medical conditions	0	Health and Medical History	ICD10-SR Combined	Other	1415	1415
SUZ12	1415_ear_vestibular_disorder_AnyInst__BIN	UKB_CHIP_genes_phenome	ADD-WGR-FIRTH	12.3996	0.311562	493.477	0.180403	4.06934e-05	3950	3949	1	0	327799	327773	26	0	REGENIE_BETA=2.517660;REGENIE_SE=1.879533;MAC=27.000000	BIN	Pass	Yes	Yes	Non cancer illness code self reported - ear vestibular disorder	0	Medical conditions	0	Health and Medical History	ICD10-SR Combined	Other	1415	1415
IDH2	1415_ear_vestibular_disorder_AnyInst__BIN	UKB_CHIP_genes_phenome	ADD-WGR-FIRTH	0.361757	0.0516418	2.53415	0.305958	0.000129616	3950	3950	0	0	327799	327713	86	0	REGENIE_BETA=-1.016782;REGENIE_SE=0.993203;MAC=86.000000	BIN	Pass	Yes	Yes	Non cancer illness code self reported - ear vestibular disorder	0	Medical conditions	0	Health and Medical History	ICD10-SR Combined	Other	1415	1415
GNB1	1415_ear_vestibular_disorder_AnyInst__BIN	UKB_CHIP_genes_phenome	ADD-WGR-FIRTH	2.05729	0.461549	9.17005	0.344133	0.000220046	3950	3947	3	0	327799	327656	143	0	REGENIE_BETA=0.721388;REGENIE_SE=0.762542;MAC=146.000000	BIN	Pass	Yes	Yes	Non cancer illness code self reported - ear vestibular disorder	0	Medical conditions	0	Health and Medical History	ICD10-SR Combined	Other	1415	1415
SRSF2	1415_ear_vestibular_disorder_AnyInst__BIN	UKB_CHIP_genes_phenome	ADD-WGR-FIRTH	0.616623	0.223005	1.705	0.351472	0.000431049	3950	3948	2	0	327799	327515	284	0	REGENIE_BETA=-0.483498;REGENIE_SE=0.518920;MAC=286.000000	BIN	Pass	Yes	Yes	Non cancer illness code self reported - ear vestibular disorder	0	Medical conditions	0	Health and Medical History	ICD10-SR Combined	Other	1415	1415
TET2	1415_ear_vestibular_disorder_AnyInst__BIN	UKB_CHIP_genes_phenome	ADD-WGR-FIRTH	0.884809	0.669092	1.17007	0.390695	0.00609648	3950	3905	45	0	327799	323799	4000	0	REGENIE_BETA=-0.122384;REGENIE_SE=0.142579;MAC=4045.000000	BIN	Pass	Yes	Yes	Non cancer illness code self reported - ear vestibular disorder	0	Medical conditions	0	Health and Medical History	ICD10-SR Combined	Other	1415	1415
PRPF8	1415_ear_vestibular_disorder_AnyInst__BIN	UKB_CHIP_genes_phenome	ADD-WGR-FIRTH	0.361527	0.0293996	4.4457	0.426806	7.53582e-05	3950	3950	0	0	327799	327749	50	0	REGENIE_BETA=-1.017420;REGENIE_SE=1.280307;MAC=50.000000	BIN	Pass	Yes	Yes	Non cancer illness code self reported - ear vestibular disorder	0	Medical conditions	0	Health and Medical History	ICD10-SR Combined	Other	1415	1415
KRAS	1415_ear_vestibular_disorder_AnyInst__BIN	UKB_CHIP_genes_phenome	ADD-WGR-FIRTH	0.360653	0.0249063	5.22241	0.454552	6.17937e-05	3950	3950	0	0	327799	327758	41	0	REGENIE_BETA=-1.019839;REGENIE_SE=1.363697;MAC=41.000000	BIN	Pass	Yes	Yes	Non cancer illness code self reported - ear vestibular disorder	0	Medical conditions	0	Health and Medical History	ICD10-SR Combined	Other	1415	1415
RUNX1	1415_ear_vestibular_disorder_AnyInst__BIN	UKB_CHIP_genes_phenome	ADD-WGR-FIRTH	0.362091	0.0106041	12.3641	0.572801	4.52149e-05	3950	3950	0	0	327799	327769	30	0	REGENIE_BETA=-1.015860;REGENIE_SE=1.801390;MAC=30.000000	BIN	Pass	Yes	Yes	Non cancer illness code self reported - ear vestibular disorder	0	Medical conditions	0	Health and Medical History	ICD10-SR Combined	Other	1415	1415
MPL	1415_ear_vestibular_disorder_AnyInst__BIN	UKB_CHIP_genes_phenome	ADD-WGR-FIRTH	0.360599	0.00763275	17.036	0.604081	3.01433e-05	3950	3950	0	0	327799	327779	20	0	REGENIE_BETA=-1.019989;REGENIE_SE=1.967036;MAC=20.000000	BIN	Pass	Yes	Yes	Non cancer illness code self reported - ear vestibular disorder	0	Medical conditions	0	Health and Medical History	ICD10-SR Combined	Other	1415	1415
JAK2	1415_ear_vestibular_disorder_AnyInst__BIN	UKB_CHIP_genes_phenome	ADD-WGR-FIRTH	1.34653	0.437312	4.14609	0.604095	0.000360212	3950	3946	4	0	327799	327564	235	0	REGENIE_BETA=0.297529;REGENIE_SE=0.573805;MAC=239.000000	BIN	Pass	Yes	Yes	Non cancer illness code self reported - ear vestibular disorder	0	Medical conditions	0	Health and Medical History	ICD10-SR Combined	Other	1415	1415
NRAS	1415_ear_vestibular_disorder_AnyInst__BIN	UKB_CHIP_genes_phenome	ADD-WGR-FIRTH	0.36157	0.00733804	17.8158	0.608937	3.16504e-05	3950	3950	0	0	327799	327778	21	0	REGENIE_BETA=-1.017298;REGENIE_SE=1.988498;MAC=21.000000	BIN	Pass	Yes	Yes	Non cancer illness code self reported - ear vestibular disorder	0	Medical conditions	0	Health and Medical History	ICD10-SR Combined	Other	1415	1415
PHF6	1415_ear_vestibular_disorder_AnyInst__BIN	UKB_CHIP_genes_phenome	ADD-WGR-FIRTH	0.362112	0.00671017	19.5413	0.617646	3.46648e-05	3950	3950	0	0	327799	327776	23	0	REGENIE_BETA=-1.015801;REGENIE_SE=2.034900;MAC=23.000000	BIN	Pass	Yes	Yes	Non cancer illness code self reported - ear vestibular disorder	0	Medical conditions	0	Health and Medical History	ICD10-SR Combined	Other	1415	1415
PPM1D	1415_ear_vestibular_disorder_AnyInst__BIN	UKB_CHIP_genes_phenome	ADD-WGR-FIRTH	0.846342	0.426429	1.67975	0.63335	0.00100679	3950	3943	7	0	327799	327138	661	0	REGENIE_BETA=-0.166832;REGENIE_SE=0.349740;MAC=668.000000	BIN	Pass	Yes	Yes	Non cancer illness code self reported - ear vestibular disorder	0	Medical conditions	0	Health and Medical History	ICD10-SR Combined	Other	1415	1415
GNAS	1415_ear_vestibular_disorder_AnyInst__BIN	UKB_CHIP_genes_phenome	ADD-WGR-FIRTH	0.694575	0.142416	3.3875	0.652132	0.000192917	3950	3949	1	0	327799	327672	127	0	REGENIE_BETA=-0.364455;REGENIE_SE=0.808458;MAC=128.000000	BIN	Pass	Yes	Yes	Non cancer illness code self reported - ear vestibular disorder	0	Medical conditions	0	Health and Medical History	ICD10-SR Combined	Other	1415	1415
ETNK1	1415_ear_vestibular_disorder_AnyInst__BIN	UKB_CHIP_genes_phenome	ADD-WGR-FIRTH	0.362101	0.00205005	63.958	0.700383	1.8086e-05	3950	3950	0	0	327799	327787	12	0	REGENIE_BETA=-1.015832;REGENIE_SE=2.639874;MAC=12.000000	BIN	Pass	Yes	Yes	Non cancer illness code self reported - ear vestibular disorder	0	Medical conditions	0	Health and Medical History	ICD10-SR Combined	Other	1415	1415
CALR	1415_ear_vestibular_disorder_AnyInst__BIN	UKB_CHIP_genes_phenome	ADD-WGR-FIRTH	1.12947	0.139553	9.14138	0.909145	0.00012208	3950	3949	1	0	327799	327719	80	0	REGENIE_BETA=0.121750;REGENIE_SE=1.066887;MAC=81.000000	BIN	Pass	Yes	Yes	Non cancer illness code self reported - ear vestibular disorder	0	Medical conditions	0	Health and Medical History	ICD10-SR Combined	Other	1415	1415
SF3B1	1415_ear_vestibular_disorder_AnyInst__BIN	UKB_CHIP_genes_phenome	ADD-WGR-FIRTH	1.04575	0.324176	3.37344	0.940328	0.000304447	3950	3947	3	0	327799	327600	199	0	REGENIE_BETA=0.044732;REGENIE_SE=0.597562;MAC=202.000000	BIN	Pass	Yes	Yes	Non cancer illness code self reported - ear vestibular disorder	0	Medical conditions	0	Health and Medical History	ICD10-SR Combined	Other	1415	1415
DNMT3A	1415_ear_vestibular_disorder_AnyInst__BIN	UKB_CHIP_genes_phenome	ADD-WGR-FIRTH	1.00004	0.856553	1.16757	0.999556	0.0210129	3950	3778	172	0	327799	314029	13770	0	REGENIE_BETA=0.000044;REGENIE_SE=0.079023;MAC=13942.000000	BIN	Pass	Yes	Yes	Non cancer illness code self reported - ear vestibular disorder	0	Medical conditions	0	Health and Medical History	ICD10-SR Combined	Other	1415	1415
SF3B1	1416_chronic_sinusitis_AnyInst__BIN	UKB_CHIP_genes_phenome	ADD-WGR-FIRTH	3.30439	1.20122	9.08994	0.0206094	0.000304447	3481	3476	5	0	328268	328071	197	0	REGENIE_BETA=1.195252;REGENIE_SE=0.516293;MAC=202.000000	BIN	Pass	Yes	Yes	Non cancer illness code self reported - chronic sinusitis	0	Medical conditions	0	Health and Medical History	ICD10-SR Combined	Other	1416	1416
ASXL1	1416_chronic_sinusitis_AnyInst__BIN	UKB_CHIP_genes_phenome	ADD-WGR-FIRTH	0.560835	0.323314	0.97285	0.0395987	0.00299624	3481	3471	10	0	328268	326290	1978	0	REGENIE_BETA=-0.578329;REGENIE_SE=0.281027;MAC=1988.000000	BIN	Pass	Yes	Yes	Non cancer illness code self reported - chronic sinusitis	0	Medical conditions	0	Health and Medical History	ICD10-SR Combined	Other	1416	1416
SRSF2	1416_chronic_sinusitis_AnyInst__BIN	UKB_CHIP_genes_phenome	ADD-WGR-FIRTH	2.40526	0.987957	5.8558	0.0532022	0.000431049	3481	3475	6	0	328268	327988	280	0	REGENIE_BETA=0.877659;REGENIE_SE=0.453975;MAC=286.000000	BIN	Pass	Yes	Yes	Non cancer illness code self reported - chronic sinusitis	0	Medical conditions	0	Health and Medical History	ICD10-SR Combined	Other	1416	1416
JAK2	1416_chronic_sinusitis_AnyInst__BIN	UKB_CHIP_genes_phenome	ADD-WGR-FIRTH	0.362314	0.0993072	1.32187	0.124196	0.000360212	3481	3481	0	0	328268	328029	239	0	REGENIE_BETA=-1.015244;REGENIE_SE=0.660366;MAC=239.000000	BIN	Pass	Yes	Yes	Non cancer illness code self reported - chronic sinusitis	0	Medical conditions	0	Health and Medical History	ICD10-SR Combined	Other	1416	1416
DNMT3A	1416_chronic_sinusitis_AnyInst__BIN	UKB_CHIP_genes_phenome	ADD-WGR-FIRTH	0.913611	0.770827	1.08284	0.297402	0.0210129	3481	3351	130	0	328268	314456	13812	0	REGENIE_BETA=-0.090350;REGENIE_SE=0.086706;MAC=13942.000000	BIN	Pass	Yes	Yes	Non cancer illness code self reported - chronic sinusitis	0	Medical conditions	0	Health and Medical History	ICD10-SR Combined	Other	1416	1416
TP53	1416_chronic_sinusitis_AnyInst__BIN	UKB_CHIP_genes_phenome	ADD-WGR-FIRTH	0.605262	0.223851	1.63654	0.322491	0.000587794	3481	3479	2	0	328268	327880	388	0	REGENIE_BETA=-0.502094;REGENIE_SE=0.507498;MAC=390.000000	BIN	Pass	Yes	Yes	Non cancer illness code self reported - chronic sinusitis	0	Medical conditions	0	Health and Medical History	ICD10-SR Combined	Other	1416	1416
IDH2	1416_chronic_sinusitis_AnyInst__BIN	UKB_CHIP_genes_phenome	ADD-WGR-FIRTH	0.362756	0.0424686	3.09857	0.354152	0.000129616	3481	3481	0	0	328268	328182	86	0	REGENIE_BETA=-1.014026;REGENIE_SE=1.094390;MAC=86.000000	BIN	Pass	Yes	Yes	Non cancer illness code self reported - chronic sinusitis	0	Medical conditions	0	Health and Medical History	ICD10-SR Combined	Other	1416	1416
CALR	1416_chronic_sinusitis_AnyInst__BIN	UKB_CHIP_genes_phenome	ADD-WGR-FIRTH	0.361908	0.04034	3.24684	0.363916	0.00012208	3481	3481	0	0	328268	328187	81	0	REGENIE_BETA=-1.016365;REGENIE_SE=1.119432;MAC=81.000000	BIN	Pass	Yes	Yes	Non cancer illness code self reported - chronic sinusitis	0	Medical conditions	0	Health and Medical History	ICD10-SR Combined	Other	1416	1416
KRAS	1416_chronic_sinusitis_AnyInst__BIN	UKB_CHIP_genes_phenome	ADD-WGR-FIRTH	0.360548	0.0223191	5.82439	0.472357	6.17937e-05	3481	3481	0	0	328268	328227	41	0	REGENIE_BETA=-1.020129;REGENIE_SE=1.419508;MAC=41.000000	BIN	Pass	Yes	Yes	Non cancer illness code self reported - chronic sinusitis	0	Medical conditions	0	Health and Medical History	ICD10-SR Combined	Other	1416	1416
PRPF8	1416_chronic_sinusitis_AnyInst__BIN	UKB_CHIP_genes_phenome	ADD-WGR-FIRTH	0.361549	0.0208293	6.27568	0.484769	7.53582e-05	3481	3481	0	0	328268	328218	50	0	REGENIE_BETA=-1.017356;REGENIE_SE=1.456169;MAC=50.000000	BIN	Pass	Yes	Yes	Non cancer illness code self reported - chronic sinusitis	0	Medical conditions	0	Health and Medical History	ICD10-SR Combined	Other	1416	1416
RUNX1	1416_chronic_sinusitis_AnyInst__BIN	UKB_CHIP_genes_phenome	ADD-WGR-FIRTH	0.362775	0.00926918	14.1982	0.587858	4.52149e-05	3481	3481	0	0	328268	328238	30	0	REGENIE_BETA=-1.013972;REGENIE_SE=1.870998;MAC=30.000000	BIN	Pass	Yes	Yes	Non cancer illness code self reported - chronic sinusitis	0	Medical conditions	0	Health and Medical History	ICD10-SR Combined	Other	1416	1416
SUZ12	1416_chronic_sinusitis_AnyInst__BIN	UKB_CHIP_genes_phenome	ADD-WGR-FIRTH	0.361594	0.00898323	14.5549	0.589504	4.06934e-05	3481	3481	0	0	328268	328241	27	0	REGENIE_BETA=-1.017234;REGENIE_SE=1.885321;MAC=27.000000	BIN	Pass	Yes	Yes	Non cancer illness code self reported - chronic sinusitis	0	Medical conditions	0	Health and Medical History	ICD10-SR Combined	Other	1416	1416
TET2	1416_chronic_sinusitis_AnyInst__BIN	UKB_CHIP_genes_phenome	ADD-WGR-FIRTH	0.916723	0.6674	1.25919	0.591339	0.00609648	3481	3445	36	0	328268	324259	4009	0	REGENIE_BETA=-0.086950;REGENIE_SE=0.161949;MAC=4045.000000	BIN	Pass	Yes	Yes	Non cancer illness code self reported - chronic sinusitis	0	Medical conditions	0	Health and Medical History	ICD10-SR Combined	Other	1416	1416
PHF6	1416_chronic_sinusitis_AnyInst__BIN	UKB_CHIP_genes_phenome	ADD-WGR-FIRTH	0.362635	0.00703326	18.6975	0.61409	3.46648e-05	3481	3481	0	0	328268	328245	23	0	REGENIE_BETA=-1.014358;REGENIE_SE=2.011643;MAC=23.000000	BIN	Pass	Yes	Yes	Non cancer illness code self reported - chronic sinusitis	0	Medical conditions	0	Health and Medical History	ICD10-SR Combined	Other	1416	1416
MPL	1416_chronic_sinusitis_AnyInst__BIN	UKB_CHIP_genes_phenome	ADD-WGR-FIRTH	0.362721	0.00366271	35.9204	0.665359	3.01433e-05	3481	3481	0	0	328268	328248	20	0	REGENIE_BETA=-1.014123;REGENIE_SE=2.344650;MAC=20.000000	BIN	Pass	Yes	Yes	Non cancer illness code self reported - chronic sinusitis	0	Medical conditions	0	Health and Medical History	ICD10-SR Combined	Other	1416	1416
NRAS	1416_chronic_sinusitis_AnyInst__BIN	UKB_CHIP_genes_phenome	ADD-WGR-FIRTH	0.362412	0.00355434	36.9528	0.667082	3.16504e-05	3481	3481	0	0	328268	328247	21	0	REGENIE_BETA=-1.014972;REGENIE_SE=2.359540;MAC=21.000000	BIN	Pass	Yes	Yes	Non cancer illness code self reported - chronic sinusitis	0	Medical conditions	0	Health and Medical History	ICD10-SR Combined	Other	1416	1416
BRAF	1416_chronic_sinusitis_AnyInst__BIN	UKB_CHIP_genes_phenome	ADD-WGR-FIRTH	0.363355	0.00278663	47.3786	0.68372	2.71289e-05	3481	3481	0	0	328268	328250	18	0	REGENIE_BETA=-1.012376;REGENIE_SE=2.485018;MAC=18.000000	BIN	Pass	Yes	Yes	Non cancer illness code self reported - chronic sinusitis	0	Medical conditions	0	Health and Medical History	ICD10-SR Combined	Other	1416	1416
GNB1	1416_chronic_sinusitis_AnyInst__BIN	UKB_CHIP_genes_phenome	ADD-WGR-FIRTH	0.724541	0.141779	3.70266	0.69865	0.000220046	3481	3480	1	0	328268	328123	145	0	REGENIE_BETA=-0.322217;REGENIE_SE=0.832295;MAC=146.000000	BIN	Pass	Yes	Yes	Non cancer illness code self reported - chronic sinusitis	0	Medical conditions	0	Health and Medical History	ICD10-SR Combined	Other	1416	1416
ETNK1	1416_chronic_sinusitis_AnyInst__BIN	UKB_CHIP_genes_phenome	ADD-WGR-FIRTH	0.36183	0.00142034	92.176	0.719123	1.8086e-05	3481	3481	0	0	328268	328256	12	0	REGENIE_BETA=-1.016579;REGENIE_SE=2.826725;MAC=12.000000	BIN	Pass	Yes	Yes	Non cancer illness code self reported - chronic sinusitis	0	Medical conditions	0	Health and Medical History	ICD10-SR Combined	Other	1416	1416
GNAS	1416_chronic_sinusitis_AnyInst__BIN	UKB_CHIP_genes_phenome	ADD-WGR-FIRTH	0.785639	0.140009	4.40851	0.783968	0.000192917	3481	3480	1	0	328268	328141	127	0	REGENIE_BETA=-0.241257;REGENIE_SE=0.880013;MAC=128.000000	BIN	Pass	Yes	Yes	Non cancer illness code self reported - chronic sinusitis	0	Medical conditions	0	Health and Medical History	ICD10-SR Combined	Other	1416	1416
PPM1D	1416_chronic_sinusitis_AnyInst__BIN	UKB_CHIP_genes_phenome	ADD-WGR-FIRTH	1.11337	0.507619	2.44199	0.788702	0.00100679	3481	3474	7	0	328268	327607	661	0	REGENIE_BETA=0.107395;REGENIE_SE=0.400731;MAC=668.000000	BIN	Pass	Yes	Yes	Non cancer illness code self reported - chronic sinusitis	0	Medical conditions	0	Health and Medical History	ICD10-SR Combined	Other	1416	1416
CBL	1416_chronic_sinusitis_AnyInst__BIN	UKB_CHIP_genes_phenome	ADD-WGR-FIRTH	0.982439	0.138251	6.98142	0.985872	0.000149209	3481	3480	1	0	328268	328170	98	0	REGENIE_BETA=-0.017717;REGENIE_SE=1.000513;MAC=99.000000	BIN	Pass	Yes	Yes	Non cancer illness code self reported - chronic sinusitis	0	Medical conditions	0	Health and Medical History	ICD10-SR Combined	Other	1416	1416
CBL	1417_nasal_polyps_AnyInst__BIN	UKB_CHIP_genes_phenome	ADD-WGR-FIRTH	5.80488	1.4798	22.7711	0.0116707	0.000149209	2015	2012	3	0	329734	329638	96	0	REGENIE_BETA=1.758699;REGENIE_SE=0.697357;MAC=99.000000	BIN	Pass	Yes	Yes	Non cancer illness code self reported - nasal polyps	0	Medical conditions	0	Health and Medical History	ICD10-SR Combined	Other	1417	1417
SRSF2	1417_nasal_polyps_AnyInst__BIN	UKB_CHIP_genes_phenome	ADD-WGR-FIRTH	2.67516	0.77162	9.27458	0.120843	0.000431049	2015	2010	5	0	329734	329453	281	0	REGENIE_BETA=0.984007;REGENIE_SE=0.634333;MAC=286.000000	BIN	Pass	Yes	Yes	Non cancer illness code self reported - nasal polyps	0	Medical conditions	0	Health and Medical History	ICD10-SR Combined	Other	1417	1417
JAK2	1417_nasal_polyps_AnyInst__BIN	UKB_CHIP_genes_phenome	ADD-WGR-FIRTH	0.361026	0.0836483	1.55819	0.172094	0.000360212	2015	2015	0	0	329734	329495	239	0	REGENIE_BETA=-1.018804;REGENIE_SE=0.746100;MAC=239.000000	BIN	Pass	Yes	Yes	Non cancer illness code self reported - nasal polyps	0	Medical conditions	0	Health and Medical History	ICD10-SR Combined	Other	1417	1417
SF3B1	1417_nasal_polyps_AnyInst__BIN	UKB_CHIP_genes_phenome	ADD-WGR-FIRTH	0.361235	0.0769363	1.69609	0.196908	0.000304447	2015	2015	0	0	329734	329532	202	0	REGENIE_BETA=-1.018226;REGENIE_SE=0.789071;MAC=202.000000	BIN	Pass	Yes	Yes	Non cancer illness code self reported - nasal polyps	0	Medical conditions	0	Health and Medical History	ICD10-SR Combined	Other	1417	1417
ASXL1	1417_nasal_polyps_AnyInst__BIN	UKB_CHIP_genes_phenome	ADD-WGR-FIRTH	0.717273	0.428003	1.20205	0.207165	0.00299624	2015	2005	10	0	329734	327756	1978	0	REGENIE_BETA=-0.332299;REGENIE_SE=0.263436;MAC=1988.000000	BIN	Pass	Yes	Yes	Non cancer illness code self reported - nasal polyps	0	Medical conditions	0	Health and Medical History	ICD10-SR Combined	Other	1417	1417
GNB1	1417_nasal_polyps_AnyInst__BIN	UKB_CHIP_genes_phenome	ADD-WGR-FIRTH	0.36366	0.0364308	3.63013	0.38886	0.000220046	2015	2015	0	0	329734	329588	146	0	REGENIE_BETA=-1.011536;REGENIE_SE=1.173902;MAC=146.000000	BIN	Pass	Yes	Yes	Non cancer illness code self reported - nasal polyps	0	Medical conditions	0	Health and Medical History	ICD10-SR Combined	Other	1417	1417
CALR	1417_nasal_polyps_AnyInst__BIN	UKB_CHIP_genes_phenome	ADD-WGR-FIRTH	0.364166	0.0222346	5.96444	0.478877	0.00012208	2015	2015	0	0	329734	329653	81	0	REGENIE_BETA=-1.010145;REGENIE_SE=1.426537;MAC=81.000000	BIN	Pass	Yes	Yes	Non cancer illness code self reported - nasal polyps	0	Medical conditions	0	Health and Medical History	ICD10-SR Combined	Other	1417	1417
DNMT3A	1417_nasal_polyps_AnyInst__BIN	UKB_CHIP_genes_phenome	ADD-WGR-FIRTH	0.926877	0.745266	1.15274	0.494953	0.0210129	2015	1935	80	0	329734	315872	13862	0	REGENIE_BETA=-0.075935;REGENIE_SE=0.111267;MAC=13942.000000	BIN	Pass	Yes	Yes	Non cancer illness code self reported - nasal polyps	0	Medical conditions	0	Health and Medical History	ICD10-SR Combined	Other	1417	1417
PRPF8	1417_nasal_polyps_AnyInst__BIN	UKB_CHIP_genes_phenome	ADD-WGR-FIRTH	0.363595	0.0100215	13.1918	0.580849	7.53582e-05	2015	2015	0	0	329734	329684	50	0	REGENIE_BETA=-1.011714;REGENIE_SE=1.832333;MAC=50.000000	BIN	Pass	Yes	Yes	Non cancer illness code self reported - nasal polyps	0	Medical conditions	0	Health and Medical History	ICD10-SR Combined	Other	1417	1417
BRAF	1417_nasal_polyps_AnyInst__BIN	UKB_CHIP_genes_phenome	ADD-WGR-FIRTH	0.360655	0.00554751	23.447	0.632072	2.71289e-05	2015	2015	0	0	329734	329716	18	0	REGENIE_BETA=-1.019833;REGENIE_SE=2.129924;MAC=18.000000	BIN	Pass	Yes	Yes	Non cancer illness code self reported - nasal polyps	0	Medical conditions	0	Health and Medical History	ICD10-SR Combined	Other	1417	1417
KRAS	1417_nasal_polyps_AnyInst__BIN	UKB_CHIP_genes_phenome	ADD-WGR-FIRTH	0.364694	0.00555313	23.9508	0.636614	6.17937e-05	2015	2015	0	0	329734	329693	41	0	REGENIE_BETA=-1.008696;REGENIE_SE=2.135089;MAC=41.000000	BIN	Pass	Yes	Yes	Non cancer illness code self reported - nasal polyps	0	Medical conditions	0	Health and Medical History	ICD10-SR Combined	Other	1417	1417
PPM1D	1417_nasal_polyps_AnyInst__BIN	UKB_CHIP_genes_phenome	ADD-WGR-FIRTH	0.827001	0.338553	2.02016	0.676792	0.00100679	2015	2011	4	0	329734	329070	664	0	REGENIE_BETA=-0.189950;REGENIE_SE=0.455685;MAC=668.000000	BIN	Pass	Yes	Yes	Non cancer illness code self reported - nasal polyps	0	Medical conditions	0	Health and Medical History	ICD10-SR Combined	Other	1417	1417
SUZ12	1417_nasal_polyps_AnyInst__BIN	UKB_CHIP_genes_phenome	ADD-WGR-FIRTH	0.362928	0.00301614	43.6707	0.678359	4.06934e-05	2015	2015	0	0	329734	329707	27	0	REGENIE_BETA=-1.013551;REGENIE_SE=2.444038;MAC=27.000000	BIN	Pass	Yes	Yes	Non cancer illness code self reported - nasal polyps	0	Medical conditions	0	Health and Medical History	ICD10-SR Combined	Other	1417	1417
MPL	1417_nasal_polyps_AnyInst__BIN	UKB_CHIP_genes_phenome	ADD-WGR-FIRTH	0.362254	0.00249867	52.5193	0.689226	3.01433e-05	2015	2015	0	0	329734	329714	20	0	REGENIE_BETA=-1.015408;REGENIE_SE=2.539123;MAC=20.000000	BIN	Pass	Yes	Yes	Non cancer illness code self reported - nasal polyps	0	Medical conditions	0	Health and Medical History	ICD10-SR Combined	Other	1417	1417
NRAS	1417_nasal_polyps_AnyInst__BIN	UKB_CHIP_genes_phenome	ADD-WGR-FIRTH	0.357915	0.0020413	62.7558	0.696713	3.16504e-05	2015	2015	0	0	329734	329713	21	0	REGENIE_BETA=-1.027458;REGENIE_SE=2.636125;MAC=21.000000	BIN	Pass	Yes	Yes	Non cancer illness code self reported - nasal polyps	0	Medical conditions	0	Health and Medical History	ICD10-SR Combined	Other	1417	1417
RUNX1	1417_nasal_polyps_AnyInst__BIN	UKB_CHIP_genes_phenome	ADD-WGR-FIRTH	0.364953	0.00210775	63.1907	0.701492	4.52149e-05	2015	2015	0	0	329734	329704	30	0	REGENIE_BETA=-1.007988;REGENIE_SE=2.629714;MAC=30.000000	BIN	Pass	Yes	Yes	Non cancer illness code self reported - nasal polyps	0	Medical conditions	0	Health and Medical History	ICD10-SR Combined	Other	1417	1417
TP53	1417_nasal_polyps_AnyInst__BIN	UKB_CHIP_genes_phenome	ADD-WGR-FIRTH	0.798357	0.232115	2.74594	0.720866	0.000587794	2015	2013	2	0	329734	329346	388	0	REGENIE_BETA=-0.225200;REGENIE_SE=0.630278;MAC=390.000000	BIN	Pass	Yes	Yes	Non cancer illness code self reported - nasal polyps	0	Medical conditions	0	Health and Medical History	ICD10-SR Combined	Other	1417	1417
PHF6	1417_nasal_polyps_AnyInst__BIN	UKB_CHIP_genes_phenome	ADD-WGR-FIRTH	0.360851	0.00105068	123.932	0.732245	3.46648e-05	2015	2015	0	0	329734	329711	23	0	REGENIE_BETA=-1.019290;REGENIE_SE=2.979150;MAC=23.000000	BIN	Pass	Yes	Yes	Non cancer illness code self reported - nasal polyps	0	Medical conditions	0	Health and Medical History	ICD10-SR Combined	Other	1417	1417
ETNK1	1417_nasal_polyps_AnyInst__BIN	UKB_CHIP_genes_phenome	ADD-WGR-FIRTH	0.364909	9.83585e-05	1353.81	0.810015	1.8086e-05	2015	2015	0	0	329734	329722	12	0	REGENIE_BETA=-1.008106;REGENIE_SE=4.193335;MAC=12.000000	BIN	Pass	Yes	Yes	Non cancer illness code self reported - nasal polyps	0	Medical conditions	0	Health and Medical History	ICD10-SR Combined	Other	1417	1417
GNAS	1417_nasal_polyps_AnyInst__BIN	UKB_CHIP_genes_phenome	ADD-WGR-FIRTH	1.28539	0.141786	11.653	0.823368	0.000192917	2015	2014	1	0	329734	329607	127	0	REGENIE_BETA=0.251064;REGENIE_SE=1.124765;MAC=128.000000	BIN	Pass	Yes	Yes	Non cancer illness code self reported - nasal polyps	0	Medical conditions	0	Health and Medical History	ICD10-SR Combined	Other	1417	1417
IDH2	1417_nasal_polyps_AnyInst__BIN	UKB_CHIP_genes_phenome	ADD-WGR-FIRTH	1.26257	0.137364	11.6048	0.83679	0.000129616	2015	2014	1	0	329734	329649	85	0	REGENIE_BETA=0.233150;REGENIE_SE=1.131792;MAC=86.000000	BIN	Pass	Yes	Yes	Non cancer illness code self reported - nasal polyps	0	Medical conditions	0	Health and Medical History	ICD10-SR Combined	Other	1417	1417
TET2	1417_nasal_polyps_AnyInst__BIN	UKB_CHIP_genes_phenome	ADD-WGR-FIRTH	0.967094	0.663088	1.41048	0.862047	0.00609648	2015	1988	27	0	329734	325716	4018	0	REGENIE_BETA=-0.033459;REGENIE_SE=0.192549;MAC=4045.000000	BIN	Pass	Yes	Yes	Non cancer illness code self reported - nasal polyps	0	Medical conditions	0	Health and Medical History	ICD10-SR Combined	Other	1417	1417
NRAS	1421_menieres_disease_AnyInst__BIN	UKB_CHIP_genes_phenome	ADD-WGR-FIRTH	20.3237	1.77495	232.714	0.0154682	3.16504e-05	1297	1296	1	0	330452	330432	20	0	REGENIE_BETA=3.011790;REGENIE_SE=1.243911;MAC=21.000000	BIN	Pass	Yes	Yes	Non cancer illness code self reported - menieres disease	0	Medical conditions	0	Health and Medical History	ICD10-SR Combined	Other	1421	1421
CALR	1421_menieres_disease_AnyInst__BIN	UKB_CHIP_genes_phenome	ADD-WGR-FIRTH	6.78586	1.30563	35.2688	0.0227802	0.00012208	1297	1295	2	0	330452	330373	79	0	REGENIE_BETA=1.914841;REGENIE_SE=0.840912;MAC=81.000000	BIN	Pass	Yes	Yes	Non cancer illness code self reported - menieres disease	0	Medical conditions	0	Health and Medical History	ICD10-SR Combined	Other	1421	1421
PRPF8	1421_menieres_disease_AnyInst__BIN	UKB_CHIP_genes_phenome	ADD-WGR-FIRTH	26.7749	0.460582	1556.5	0.112749	7.53582e-05	1297	1296	1	0	330452	330403	49	0	REGENIE_BETA=3.287464;REGENIE_SE=2.072859;MAC=50.000000	BIN	Pass	Yes	Yes	Non cancer illness code self reported - menieres disease	0	Medical conditions	0	Health and Medical History	ICD10-SR Combined	Other	1421	1421
PPM1D	1421_menieres_disease_AnyInst__BIN	UKB_CHIP_genes_phenome	ADD-WGR-FIRTH	0.522433	0.160524	1.70029	0.280874	0.00100679	1297	1296	1	0	330452	329785	667	0	REGENIE_BETA=-0.649259;REGENIE_SE=0.602080;MAC=668.000000	BIN	Pass	Yes	Yes	Non cancer illness code self reported - menieres disease	0	Medical conditions	0	Health and Medical History	ICD10-SR Combined	Other	1421	1421
SF3B1	1421_menieres_disease_AnyInst__BIN	UKB_CHIP_genes_phenome	ADD-WGR-FIRTH	0.362947	0.0488247	2.69804	0.322063	0.000304447	1297	1297	0	0	330452	330250	202	0	REGENIE_BETA=-1.013498;REGENIE_SE=1.023499;MAC=202.000000	BIN	Pass	Yes	Yes	Non cancer illness code self reported - menieres disease	0	Medical conditions	0	Health and Medical History	ICD10-SR Combined	Other	1421	1421
DNMT3A	1421_menieres_disease_AnyInst__BIN	UKB_CHIP_genes_phenome	ADD-WGR-FIRTH	0.880792	0.680113	1.14069	0.335956	0.0210129	1297	1243	54	0	330452	316564	13888	0	REGENIE_BETA=-0.126934;REGENIE_SE=0.131922;MAC=13942.000000	BIN	Pass	Yes	Yes	Non cancer illness code self reported - menieres disease	0	Medical conditions	0	Health and Medical History	ICD10-SR Combined	Other	1421	1421
SRSF2	1421_menieres_disease_AnyInst__BIN	UKB_CHIP_genes_phenome	ADD-WGR-FIRTH	2.06336	0.332663	12.7981	0.436617	0.000431049	1297	1295	2	0	330452	330168	284	0	REGENIE_BETA=0.724335;REGENIE_SE=0.931120;MAC=286.000000	BIN	Pass	Yes	Yes	Non cancer illness code self reported - menieres disease	0	Medical conditions	0	Health and Medical History	ICD10-SR Combined	Other	1421	1421
GNAS	1421_menieres_disease_AnyInst__BIN	UKB_CHIP_genes_phenome	ADD-WGR-FIRTH	0.363559	0.0278875	4.73958	0.439929	0.000192917	1297	1297	0	0	330452	330324	128	0	REGENIE_BETA=-1.011814;REGENIE_SE=1.310107;MAC=128.000000	BIN	Pass	Yes	Yes	Non cancer illness code self reported - menieres disease	0	Medical conditions	0	Health and Medical History	ICD10-SR Combined	Other	1421	1421
CBL	1421_menieres_disease_AnyInst__BIN	UKB_CHIP_genes_phenome	ADD-WGR-FIRTH	0.364033	0.0209881	6.31404	0.487598	0.000149209	1297	1297	0	0	330452	330353	99	0	REGENIE_BETA=-1.010511;REGENIE_SE=1.455785;MAC=99.000000	BIN	Pass	Yes	Yes	Non cancer illness code self reported - menieres disease	0	Medical conditions	0	Health and Medical History	ICD10-SR Combined	Other	1421	1421
IDH2	1421_menieres_disease_AnyInst__BIN	UKB_CHIP_genes_phenome	ADD-WGR-FIRTH	0.365038	0.0119944	11.1096	0.563073	0.000129616	1297	1297	0	0	330452	330366	86	0	REGENIE_BETA=-1.007754;REGENIE_SE=1.742666;MAC=86.000000	BIN	Pass	Yes	Yes	Non cancer illness code self reported - menieres disease	0	Medical conditions	0	Health and Medical History	ICD10-SR Combined	Other	1421	1421
ASXL1	1421_menieres_disease_AnyInst__BIN	UKB_CHIP_genes_phenome	ADD-WGR-FIRTH	0.866852	0.433491	1.73345	0.686127	0.00299624	1297	1290	7	0	330452	328471	1981	0	REGENIE_BETA=-0.142886;REGENIE_SE=0.353577;MAC=1988.000000	BIN	Pass	Yes	Yes	Non cancer illness code self reported - menieres disease	0	Medical conditions	0	Health and Medical History	ICD10-SR Combined	Other	1421	1421
KRAS	1421_menieres_disease_AnyInst__BIN	UKB_CHIP_genes_phenome	ADD-WGR-FIRTH	0.36479	0.00266514	49.9305	0.687829	6.17937e-05	1297	1297	0	0	330452	330411	41	0	REGENIE_BETA=-1.008434;REGENIE_SE=2.509774;MAC=41.000000	BIN	Pass	Yes	Yes	Non cancer illness code self reported - menieres disease	0	Medical conditions	0	Health and Medical History	ICD10-SR Combined	Other	1421	1421
GNB1	1421_menieres_disease_AnyInst__BIN	UKB_CHIP_genes_phenome	ADD-WGR-FIRTH	1.63352	0.147857	18.0472	0.688871	0.000220046	1297	1296	1	0	330452	330307	145	0	REGENIE_BETA=0.490740;REGENIE_SE=1.225662;MAC=146.000000	BIN	Pass	Yes	Yes	Non cancer illness code self reported - menieres disease	0	Medical conditions	0	Health and Medical History	ICD10-SR Combined	Other	1421	1421
RUNX1	1421_menieres_disease_AnyInst__BIN	UKB_CHIP_genes_phenome	ADD-WGR-FIRTH	0.363762	0.00248505	53.2475	0.690998	4.52149e-05	1297	1297	0	0	330452	330422	30	0	REGENIE_BETA=-1.011255;REGENIE_SE=2.544030;MAC=30.000000	BIN	Pass	Yes	Yes	Non cancer illness code self reported - menieres disease	0	Medical conditions	0	Health and Medical History	ICD10-SR Combined	Other	1421	1421
SUZ12	1421_menieres_disease_AnyInst__BIN	UKB_CHIP_genes_phenome	ADD-WGR-FIRTH	0.364616	0.00153828	86.4244	0.717633	4.06934e-05	1297	1297	0	0	330452	330425	27	0	REGENIE_BETA=-1.008911;REGENIE_SE=2.789940;MAC=27.000000	BIN	Pass	Yes	Yes	Non cancer illness code self reported - menieres disease	0	Medical conditions	0	Health and Medical History	ICD10-SR Combined	Other	1421	1421
BRAF	1421_menieres_disease_AnyInst__BIN	UKB_CHIP_genes_phenome	ADD-WGR-FIRTH	0.36375	0.000534552	247.524	0.761226	2.71289e-05	1297	1297	0	0	330452	330434	18	0	REGENIE_BETA=-1.011287;REGENIE_SE=3.328018;MAC=18.000000	BIN	Pass	Yes	Yes	Non cancer illness code self reported - menieres disease	0	Medical conditions	0	Health and Medical History	ICD10-SR Combined	Other	1421	1421
MPL	1421_menieres_disease_AnyInst__BIN	UKB_CHIP_genes_phenome	ADD-WGR-FIRTH	0.36446	0.000454183	292.462	0.767377	3.01433e-05	1297	1297	0	0	330452	330432	20	0	REGENIE_BETA=-1.009339;REGENIE_SE=3.412140;MAC=20.000000	BIN	Pass	Yes	Yes	Non cancer illness code self reported - menieres disease	0	Medical conditions	0	Health and Medical History	ICD10-SR Combined	Other	1421	1421
ETNK1	1421_menieres_disease_AnyInst__BIN	UKB_CHIP_genes_phenome	ADD-WGR-FIRTH	0.360404	0.000330235	393.328	0.774924	1.8086e-05	1297	1297	0	0	330452	330440	12	0	REGENIE_BETA=-1.020531;REGENIE_SE=3.569032;MAC=12.000000	BIN	Pass	Yes	Yes	Non cancer illness code self reported - menieres disease	0	Medical conditions	0	Health and Medical History	ICD10-SR Combined	Other	1421	1421
PHF6	1421_menieres_disease_AnyInst__BIN	UKB_CHIP_genes_phenome	ADD-WGR-FIRTH	0.366007	0.000291465	459.615	0.782487	3.46648e-05	1297	1297	0	0	330452	330429	23	0	REGENIE_BETA=-1.005102;REGENIE_SE=3.640623;MAC=23.000000	BIN	Pass	Yes	Yes	Non cancer illness code self reported - menieres disease	0	Medical conditions	0	Health and Medical History	ICD10-SR Combined	Other	1421	1421
TET2	1421_menieres_disease_AnyInst__BIN	UKB_CHIP_genes_phenome	ADD-WGR-FIRTH	0.962753	0.599915	1.54504	0.87502	0.00609648	1297	1280	17	0	330452	326424	4028	0	REGENIE_BETA=-0.037959;REGENIE_SE=0.241335;MAC=4045.000000	BIN	Pass	Yes	Yes	Non cancer illness code self reported - menieres disease	0	Medical conditions	0	Health and Medical History	ICD10-SR Combined	Other	1421	1421
TP53	1421_menieres_disease_AnyInst__BIN	UKB_CHIP_genes_phenome	ADD-WGR-FIRTH	1.11721	0.257177	4.85329	0.882427	0.000587794	1297	1295	2	0	330452	330064	388	0	REGENIE_BETA=0.110833;REGENIE_SE=0.749414;MAC=390.000000	BIN	Pass	Yes	Yes	Non cancer illness code self reported - menieres disease	0	Medical conditions	0	Health and Medical History	ICD10-SR Combined	Other	1421	1421
JAK2	1421_menieres_disease_AnyInst__BIN	UKB_CHIP_genes_phenome	ADD-WGR-FIRTH	1.09241	0.140254	8.50862	0.932742	0.000360212	1297	1296	1	0	330452	330214	238	0	REGENIE_BETA=0.088389;REGENIE_SE=1.047310;MAC=239.000000	BIN	Pass	Yes	Yes	Non cancer illness code self reported - menieres disease	0	Medical conditions	0	Health and Medical History	ICD10-SR Combined	Other	1421	1421
GNB1	1434_other_neurological_problem_Phe10_G98_combined_AnyInst__BIN	UKB_CHIP_genes_phenome	ADD-WGR-FIRTH	4.75501	1.25773	17.977	0.021567	0.000220333	1701	1698	3	0	327346	327204	142	0	REGENIE_BETA=1.559198;REGENIE_SE=0.678529;MAC=145.000000	BIN	Pass	Yes	Yes	Non cancer illness code self reported - other neurological problem/Phe10_G98	0	Medical conditions	0	Health and Medical History	ICD10-SR Combined	Other	1434	1434
BRAF	1434_other_neurological_problem_Phe10_G98_combined_AnyInst__BIN	UKB_CHIP_genes_phenome	ADD-WGR-FIRTH	13.0726	1.30057	131.398	0.0290238	2.73517e-05	1701	1700	1	0	327346	327329	17	0	REGENIE_BETA=2.570516;REGENIE_SE=1.177427;MAC=18.000000	BIN	Pass	Yes	Yes	Non cancer illness code self reported - other neurological problem/Phe10_G98	0	Medical conditions	0	Health and Medical History	ICD10-SR Combined	Other	1434	1434
TET2	1434_other_neurological_problem_Phe10_G98_combined_AnyInst__BIN	UKB_CHIP_genes_phenome	ADD-WGR-FIRTH	0.800234	0.52241	1.22581	0.305732	0.00611007	1701	1684	17	0	327346	323342	4004	0	REGENIE_BETA=-0.222851;REGENIE_SE=0.217581;MAC=4021.000000	BIN	Pass	Yes	Yes	Non cancer illness code self reported - other neurological problem/Phe10_G98	0	Medical conditions	0	Health and Medical History	ICD10-SR Combined	Other	1434	1434
JAK2	1434_other_neurological_problem_Phe10_G98_combined_AnyInst__BIN	UKB_CHIP_genes_phenome	ADD-WGR-FIRTH	2.16605	0.34049	13.7794	0.412944	0.00036165	1701	1699	2	0	327346	327110	236	0	REGENIE_BETA=0.772903;REGENIE_SE=0.944033;MAC=238.000000	BIN	Pass	Yes	Yes	Non cancer illness code self reported - other neurological problem/Phe10_G98	0	Medical conditions	0	Health and Medical History	ICD10-SR Combined	Other	1434	1434
ASXL1	1434_other_neurological_problem_Phe10_G98_combined_AnyInst__BIN	UKB_CHIP_genes_phenome	ADD-WGR-FIRTH	0.777426	0.423539	1.427	0.416516	0.00299653	1701	1693	8	0	327346	325382	1964	0	REGENIE_BETA=-0.251767;REGENIE_SE=0.309874;MAC=1972.000000	BIN	Pass	Yes	Yes	Non cancer illness code self reported - other neurological problem/Phe10_G98	0	Medical conditions	0	Health and Medical History	ICD10-SR Combined	Other	1434	1434
TP53	1434_other_neurological_problem_Phe10_G98_combined_AnyInst__BIN	UKB_CHIP_genes_phenome	ADD-WGR-FIRTH	0.57754	0.151834	2.19682	0.420602	0.000586542	1701	1700	1	0	327346	326961	385	0	REGENIE_BETA=-0.548977;REGENIE_SE=0.681639;MAC=386.000000	BIN	Pass	Yes	Yes	Non cancer illness code self reported - other neurological problem/Phe10_G98	0	Medical conditions	0	Health and Medical History	ICD10-SR Combined	Other	1434	1434
GNAS	1434_other_neurological_problem_Phe10_G98_combined_AnyInst__BIN	UKB_CHIP_genes_phenome	ADD-WGR-FIRTH	0.364953	0.030431	4.3768	0.426474	0.000192982	1701	1701	0	0	327346	327219	127	0	REGENIE_BETA=-1.007988;REGENIE_SE=1.267526;MAC=127.000000	BIN	Pass	Yes	Yes	Non cancer illness code self reported - other neurological problem/Phe10_G98	0	Medical conditions	0	Health and Medical History	ICD10-SR Combined	Other	1434	1434
CBL	1434_other_neurological_problem_Phe10_G98_combined_AnyInst__BIN	UKB_CHIP_genes_phenome	ADD-WGR-FIRTH	0.363994	0.0247727	5.34829	0.461085	0.000147395	1701	1701	0	0	327346	327249	97	0	REGENIE_BETA=-1.010618;REGENIE_SE=1.371145;MAC=97.000000	BIN	Pass	Yes	Yes	Non cancer illness code self reported - other neurological problem/Phe10_G98	0	Medical conditions	0	Health and Medical History	ICD10-SR Combined	Other	1434	1434
IDH2	1434_other_neurological_problem_Phe10_G98_combined_AnyInst__BIN	UKB_CHIP_genes_phenome	ADD-WGR-FIRTH	0.363964	0.023679	5.5944	0.468475	0.000129161	1701	1701	0	0	327346	327261	85	0	REGENIE_BETA=-1.010699;REGENIE_SE=1.394141;MAC=85.000000	BIN	Pass	Yes	Yes	Non cancer illness code self reported - other neurological problem/Phe10_G98	0	Medical conditions	0	Health and Medical History	ICD10-SR Combined	Other	1434	1434
CALR	1434_other_neurological_problem_Phe10_G98_combined_AnyInst__BIN	UKB_CHIP_genes_phenome	ADD-WGR-FIRTH	0.3651	0.0133929	9.95286	0.550209	0.000121563	1701	1701	0	0	327346	327266	80	0	REGENIE_BETA=-1.007584;REGENIE_SE=1.686482;MAC=80.000000	BIN	Pass	Yes	Yes	Non cancer illness code self reported - other neurological problem/Phe10_G98	0	Medical conditions	0	Health and Medical History	ICD10-SR Combined	Other	1434	1434
KRAS	1434_other_neurological_problem_Phe10_G98_combined_AnyInst__BIN	UKB_CHIP_genes_phenome	ADD-WGR-FIRTH	0.36376	0.00753001	17.5725	0.609246	6.23011e-05	1701	1701	0	0	327346	327305	41	0	REGENIE_BETA=-1.011261;REGENIE_SE=1.978402;MAC=41.000000	BIN	Pass	Yes	Yes	Non cancer illness code self reported - other neurological problem/Phe10_G98	0	Medical conditions	0	Health and Medical History	ICD10-SR Combined	Other	1434	1434
PRPF8	1434_other_neurological_problem_Phe10_G98_combined_AnyInst__BIN	UKB_CHIP_genes_phenome	ADD-WGR-FIRTH	0.364924	0.00691087	19.2695	0.618411	7.5977e-05	1701	1701	0	0	327346	327296	50	0	REGENIE_BETA=-1.008067;REGENIE_SE=2.023809;MAC=50.000000	BIN	Pass	Yes	Yes	Non cancer illness code self reported - other neurological problem/Phe10_G98	0	Medical conditions	0	Health and Medical History	ICD10-SR Combined	Other	1434	1434
SRSF2	1434_other_neurological_problem_Phe10_G98_combined_AnyInst__BIN	UKB_CHIP_genes_phenome	ADD-WGR-FIRTH	0.681986	0.143915	3.2318	0.629678	0.000433069	1701	1700	1	0	327346	327062	284	0	REGENIE_BETA=-0.382746;REGENIE_SE=0.793782;MAC=285.000000	BIN	Pass	Yes	Yes	Non cancer illness code self reported - other neurological problem/Phe10_G98	0	Medical conditions	0	Health and Medical History	ICD10-SR Combined	Other	1434	1434
PHF6	1434_other_neurological_problem_Phe10_G98_combined_AnyInst__BIN	UKB_CHIP_genes_phenome	ADD-WGR-FIRTH	0.363276	0.00205283	64.2866	0.701396	3.49494e-05	1701	1701	0	0	327346	327323	23	0	REGENIE_BETA=-1.012592;REGENIE_SE=2.640836;MAC=23.000000	BIN	Pass	Yes	Yes	Non cancer illness code self reported - other neurological problem/Phe10_G98	0	Medical conditions	0	Health and Medical History	ICD10-SR Combined	Other	1434	1434
RUNX1	1434_other_neurological_problem_Phe10_G98_combined_AnyInst__BIN	UKB_CHIP_genes_phenome	ADD-WGR-FIRTH	0.363288	0.00193372	68.251	0.704655	4.40667e-05	1701	1701	0	0	327346	327317	29	0	REGENIE_BETA=-1.012559;REGENIE_SE=2.671350;MAC=29.000000	BIN	Pass	Yes	Yes	Non cancer illness code self reported - other neurological problem/Phe10_G98	0	Medical conditions	0	Health and Medical History	ICD10-SR Combined	Other	1434	1434
MPL	1434_other_neurological_problem_Phe10_G98_combined_AnyInst__BIN	UKB_CHIP_genes_phenome	ADD-WGR-FIRTH	0.36294	0.00140513	93.7462	0.720601	3.03908e-05	1701	1701	0	0	327346	327326	20	0	REGENIE_BETA=-1.013518;REGENIE_SE=2.833781;MAC=20.000000	BIN	Pass	Yes	Yes	Non cancer illness code self reported - other neurological problem/Phe10_G98	0	Medical conditions	0	Health and Medical History	ICD10-SR Combined	Other	1434	1434
SUZ12	1434_other_neurological_problem_Phe10_G98_combined_AnyInst__BIN	UKB_CHIP_genes_phenome	ADD-WGR-FIRTH	0.36485	0.00133621	99.6219	0.724628	3.9508e-05	1701	1701	0	0	327346	327320	26	0	REGENIE_BETA=-1.008269;REGENIE_SE=2.862119;MAC=26.000000	BIN	Pass	Yes	Yes	Non cancer illness code self reported - other neurological problem/Phe10_G98	0	Medical conditions	0	Health and Medical History	ICD10-SR Combined	Other	1434	1434
NRAS	1434_other_neurological_problem_Phe10_G98_combined_AnyInst__BIN	UKB_CHIP_genes_phenome	ADD-WGR-FIRTH	0.365449	0.000646552	206.562	0.755552	3.19103e-05	1701	1701	0	0	327346	327325	21	0	REGENIE_BETA=-1.006627;REGENIE_SE=3.233339;MAC=21.000000	BIN	Pass	Yes	Yes	Non cancer illness code self reported - other neurological problem/Phe10_G98	0	Medical conditions	0	Health and Medical History	ICD10-SR Combined	Other	1434	1434
ETNK1	1434_other_neurological_problem_Phe10_G98_combined_AnyInst__BIN	UKB_CHIP_genes_phenome	ADD-WGR-FIRTH	0.36242	0.000275789	476.264	0.781764	1.82345e-05	1701	1701	0	0	327346	327334	12	0	REGENIE_BETA=-1.014951;REGENIE_SE=3.663804;MAC=12.000000	BIN	Pass	Yes	Yes	Non cancer illness code self reported - other neurological problem/Phe10_G98	0	Medical conditions	0	Health and Medical History	ICD10-SR Combined	Other	1434	1434
PPM1D	1434_other_neurological_problem_Phe10_G98_combined_AnyInst__BIN	UKB_CHIP_genes_phenome	ADD-WGR-FIRTH	1.1297	0.397765	3.2085	0.81888	0.00101201	1701	1697	4	0	327346	326684	662	0	REGENIE_BETA=0.121954;REGENIE_SE=0.532585;MAC=666.000000	BIN	Pass	Yes	Yes	Non cancer illness code self reported - other neurological problem/Phe10_G98	0	Medical conditions	0	Health and Medical History	ICD10-SR Combined	Other	1434	1434
DNMT3A	1434_other_neurological_problem_Phe10_G98_combined_AnyInst__BIN	UKB_CHIP_genes_phenome	ADD-WGR-FIRTH	1.01554	0.802777	1.2847	0.897693	0.0210365	1701	1626	75	0	327346	313577	13769	0	REGENIE_BETA=0.015423;REGENIE_SE=0.119952;MAC=13844.000000	BIN	Pass	Yes	Yes	Non cancer illness code self reported - other neurological problem/Phe10_G98	0	Medical conditions	0	Health and Medical History	ICD10-SR Combined	Other	1434	1434
SF3B1	1434_other_neurological_problem_Phe10_G98_combined_AnyInst__BIN	UKB_CHIP_genes_phenome	ADD-WGR-FIRTH	0.950004	0.139231	6.48208	0.958251	0.000299349	1701	1700	1	0	327346	327150	196	0	REGENIE_BETA=-0.051289;REGENIE_SE=0.979779;MAC=197.000000	BIN	Pass	Yes	Yes	Non cancer illness code self reported - other neurological problem/Phe10_G98	0	Medical conditions	0	Health and Medical History	ICD10-SR Combined	Other	1434	1434
DNMT3A	1436_headaches_not_migraine_Phe10_R51_combined_AnyInst__BIN	UKB_CHIP_genes_phenome	ADD-WGR-FIRTH	1.2401	1.04105	1.47722	0.015927	0.0210365	3285	3142	143	0	325762	312061	13701	0	REGENIE_BETA=0.215195;REGENIE_SE=0.089271;MAC=13844.000000	BIN	Pass	Yes	Yes	Non cancer illness code self reported - headaches not migraine/Phe10_R51	0	Medical conditions	0	Health and Medical History	ICD10-SR Combined	Other	1436	1436
PHF6	1436_headaches_not_migraine_Phe10_R51_combined_AnyInst__BIN	UKB_CHIP_genes_phenome	ADD-WGR-FIRTH	8.37748	1.48668	47.2073	0.0159753	3.49494e-05	3285	3283	2	0	325762	325741	21	0	REGENIE_BETA=2.125547;REGENIE_SE=0.882160;MAC=23.000000	BIN	Pass	Yes	Yes	Non cancer illness code self reported - headaches not migraine/Phe10_R51	0	Medical conditions	0	Health and Medical History	ICD10-SR Combined	Other	1436	1436
MPL	1436_headaches_not_migraine_Phe10_R51_combined_AnyInst__BIN	UKB_CHIP_genes_phenome	ADD-WGR-FIRTH	10.5933	1.11817	100.359	0.0396552	3.03908e-05	3285	3284	1	0	325762	325743	19	0	REGENIE_BETA=2.360222;REGENIE_SE=1.147230;MAC=20.000000	BIN	Pass	Yes	Yes	Non cancer illness code self reported - headaches not migraine/Phe10_R51	0	Medical conditions	0	Health and Medical History	ICD10-SR Combined	Other	1436	1436
SF3B1	1436_headaches_not_migraine_Phe10_R51_combined_AnyInst__BIN	UKB_CHIP_genes_phenome	ADD-WGR-FIRTH	4.66526	0.765347	28.4376	0.094921	0.000299349	3285	3282	3	0	325762	325568	194	0	REGENIE_BETA=1.540143;REGENIE_SE=0.922246;MAC=197.000000	BIN	Pass	Yes	Yes	Non cancer illness code self reported - headaches not migraine/Phe10_R51	0	Medical conditions	0	Health and Medical History	ICD10-SR Combined	Other	1436	1436
JAK2	1436_headaches_not_migraine_Phe10_R51_combined_AnyInst__BIN	UKB_CHIP_genes_phenome	ADD-WGR-FIRTH	3.42161	0.787934	14.8584	0.100622	0.00036165	3285	3281	4	0	325762	325528	234	0	REGENIE_BETA=1.230111;REGENIE_SE=0.749224;MAC=238.000000	BIN	Pass	Yes	Yes	Non cancer illness code self reported - headaches not migraine/Phe10_R51	0	Medical conditions	0	Health and Medical History	ICD10-SR Combined	Other	1436	1436
SRSF2	1436_headaches_not_migraine_Phe10_R51_combined_AnyInst__BIN	UKB_CHIP_genes_phenome	ADD-WGR-FIRTH	3.30161	0.769703	14.1621	0.107911	0.000433069	3285	3281	4	0	325762	325481	281	0	REGENIE_BETA=1.194410;REGENIE_SE=0.742953;MAC=285.000000	BIN	Pass	Yes	Yes	Non cancer illness code self reported - headaches not migraine/Phe10_R51	0	Medical conditions	0	Health and Medical History	ICD10-SR Combined	Other	1436	1436
ASXL1	1436_headaches_not_migraine_Phe10_R51_combined_AnyInst__BIN	UKB_CHIP_genes_phenome	ADD-WGR-FIRTH	0.709378	0.414304	1.21461	0.21079	0.00299653	3285	3276	9	0	325762	323799	1963	0	REGENIE_BETA=-0.343367;REGENIE_SE=0.274387;MAC=1972.000000	BIN	Pass	Yes	Yes	Non cancer illness code self reported - headaches not migraine/Phe10_R51	0	Medical conditions	0	Health and Medical History	ICD10-SR Combined	Other	1436	1436
GNAS	1436_headaches_not_migraine_Phe10_R51_combined_AnyInst__BIN	UKB_CHIP_genes_phenome	ADD-WGR-FIRTH	0.361466	0.0562134	2.32431	0.283858	0.000192982	3285	3285	0	0	325762	325635	127	0	REGENIE_BETA=-1.017588;REGENIE_SE=0.949514;MAC=127.000000	BIN	Pass	Yes	Yes	Non cancer illness code self reported - headaches not migraine/Phe10_R51	0	Medical conditions	0	Health and Medical History	ICD10-SR Combined	Other	1436	1436
CBL	1436_headaches_not_migraine_Phe10_R51_combined_AnyInst__BIN	UKB_CHIP_genes_phenome	ADD-WGR-FIRTH	2.81045	0.385345	20.4975	0.308058	0.000147395	3285	3283	2	0	325762	325667	95	0	REGENIE_BETA=1.033344;REGENIE_SE=1.013773;MAC=97.000000	BIN	Pass	Yes	Yes	Non cancer illness code self reported - headaches not migraine/Phe10_R51	0	Medical conditions	0	Health and Medical History	ICD10-SR Combined	Other	1436	1436
IDH2	1436_headaches_not_migraine_Phe10_R51_combined_AnyInst__BIN	UKB_CHIP_genes_phenome	ADD-WGR-FIRTH	2.87509	0.171928	48.0789	0.462433	0.000129161	3285	3284	1	0	325762	325678	84	0	REGENIE_BETA=1.056084;REGENIE_SE=1.437149;MAC=85.000000	BIN	Pass	Yes	Yes	Non cancer illness code self reported - headaches not migraine/Phe10_R51	0	Medical conditions	0	Health and Medical History	ICD10-SR Combined	Other	1436	1436
TP53	1436_headaches_not_migraine_Phe10_R51_combined_AnyInst__BIN	UKB_CHIP_genes_phenome	ADD-WGR-FIRTH	0.707135	0.226542	2.20727	0.550723	0.000586542	3285	3283	2	0	325762	325378	384	0	REGENIE_BETA=-0.346533;REGENIE_SE=0.580772;MAC=386.000000	BIN	Pass	Yes	Yes	Non cancer illness code self reported - headaches not migraine/Phe10_R51	0	Medical conditions	0	Health and Medical History	ICD10-SR Combined	Other	1436	1436
PRPF8	1436_headaches_not_migraine_Phe10_R51_combined_AnyInst__BIN	UKB_CHIP_genes_phenome	ADD-WGR-FIRTH	0.363349	0.0117303	11.2548	0.56329	7.5977e-05	3285	3285	0	0	325762	325712	50	0	REGENIE_BETA=-1.012393;REGENIE_SE=1.751660;MAC=50.000000	BIN	Pass	Yes	Yes	Non cancer illness code self reported - headaches not migraine/Phe10_R51	0	Medical conditions	0	Health and Medical History	ICD10-SR Combined	Other	1436	1436
KRAS	1436_headaches_not_migraine_Phe10_R51_combined_AnyInst__BIN	UKB_CHIP_genes_phenome	ADD-WGR-FIRTH	0.362852	0.0111975	11.758	0.567838	6.23011e-05	3285	3285	0	0	325762	325721	41	0	REGENIE_BETA=-1.013761;REGENIE_SE=1.774675;MAC=41.000000	BIN	Pass	Yes	Yes	Non cancer illness code self reported - headaches not migraine/Phe10_R51	0	Medical conditions	0	Health and Medical History	ICD10-SR Combined	Other	1436	1436
SUZ12	1436_headaches_not_migraine_Phe10_R51_combined_AnyInst__BIN	UKB_CHIP_genes_phenome	ADD-WGR-FIRTH	0.362299	0.00619988	21.1714	0.624719	3.9508e-05	3285	3285	0	0	325762	325736	26	0	REGENIE_BETA=-1.015286;REGENIE_SE=2.075517;MAC=26.000000	BIN	Pass	Yes	Yes	Non cancer illness code self reported - headaches not migraine/Phe10_R51	0	Medical conditions	0	Health and Medical History	ICD10-SR Combined	Other	1436	1436
RUNX1	1436_headaches_not_migraine_Phe10_R51_combined_AnyInst__BIN	UKB_CHIP_genes_phenome	ADD-WGR-FIRTH	0.362987	0.00503579	26.1647	0.642429	4.40667e-05	3285	3285	0	0	325762	325733	29	0	REGENIE_BETA=-1.013387;REGENIE_SE=2.182590;MAC=29.000000	BIN	Pass	Yes	Yes	Non cancer illness code self reported - headaches not migraine/Phe10_R51	0	Medical conditions	0	Health and Medical History	ICD10-SR Combined	Other	1436	1436
NRAS	1436_headaches_not_migraine_Phe10_R51_combined_AnyInst__BIN	UKB_CHIP_genes_phenome	ADD-WGR-FIRTH	0.362727	0.0032036	41.0697	0.674289	3.19103e-05	3285	3285	0	0	325762	325741	21	0	REGENIE_BETA=-1.014104;REGENIE_SE=2.412991;MAC=21.000000	BIN	Pass	Yes	Yes	Non cancer illness code self reported - headaches not migraine/Phe10_R51	0	Medical conditions	0	Health and Medical History	ICD10-SR Combined	Other	1436	1436
TET2	1436_headaches_not_migraine_Phe10_R51_combined_AnyInst__BIN	UKB_CHIP_genes_phenome	ADD-WGR-FIRTH	0.930031	0.651488	1.32767	0.689599	0.00611007	3285	3256	29	0	325762	321770	3992	0	REGENIE_BETA=-0.072537;REGENIE_SE=0.181615;MAC=4021.000000	BIN	Pass	Yes	Yes	Non cancer illness code self reported - headaches not migraine/Phe10_R51	0	Medical conditions	0	Health and Medical History	ICD10-SR Combined	Other	1436	1436
BRAF	1436_headaches_not_migraine_Phe10_R51_combined_AnyInst__BIN	UKB_CHIP_genes_phenome	ADD-WGR-FIRTH	0.364664	0.000762322	174.44	0.748642	2.73517e-05	3285	3285	0	0	325762	325744	18	0	REGENIE_BETA=-1.008779;REGENIE_SE=3.148202;MAC=18.000000	BIN	Pass	Yes	Yes	Non cancer illness code self reported - headaches not migraine/Phe10_R51	0	Medical conditions	0	Health and Medical History	ICD10-SR Combined	Other	1436	1436
ETNK1	1436_headaches_not_migraine_Phe10_R51_combined_AnyInst__BIN	UKB_CHIP_genes_phenome	ADD-WGR-FIRTH	0.365162	0.000127725	1043.99	0.804051	1.82345e-05	3285	3285	0	0	325762	325750	12	0	REGENIE_BETA=-1.007413;REGENIE_SE=4.060389;MAC=12.000000	BIN	Pass	Yes	Yes	Non cancer illness code self reported - headaches not migraine/Phe10_R51	0	Medical conditions	0	Health and Medical History	ICD10-SR Combined	Other	1436	1436
PPM1D	1436_headaches_not_migraine_Phe10_R51_combined_AnyInst__BIN	UKB_CHIP_genes_phenome	ADD-WGR-FIRTH	1.08569	0.43335	2.72001	0.860728	0.00101201	3285	3280	5	0	325762	325101	661	0	REGENIE_BETA=0.082213;REGENIE_SE=0.468591;MAC=666.000000	BIN	Pass	Yes	Yes	Non cancer illness code self reported - headaches not migraine/Phe10_R51	0	Medical conditions	0	Health and Medical History	ICD10-SR Combined	Other	1436	1436
GNB1	1436_headaches_not_migraine_Phe10_R51_combined_AnyInst__BIN	UKB_CHIP_genes_phenome	ADD-WGR-FIRTH	0.855492	0.13932	5.25315	0.866148	0.000220333	3285	3284	1	0	325762	325618	144	0	REGENIE_BETA=-0.156079;REGENIE_SE=0.925990;MAC=145.000000	BIN	Pass	Yes	Yes	Non cancer illness code self reported - headaches not migraine/Phe10_R51	0	Medical conditions	0	Health and Medical History	ICD10-SR Combined	Other	1436	1436
CALR	1436_headaches_not_migraine_Phe10_R51_combined_AnyInst__BIN	UKB_CHIP_genes_phenome	ADD-WGR-FIRTH	1.17678	0.138014	10.0339	0.881658	0.000121563	3285	3284	1	0	325762	325683	79	0	REGENIE_BETA=0.162785;REGENIE_SE=1.093482;MAC=80.000000	BIN	Pass	Yes	Yes	Non cancer illness code self reported - headaches not migraine/Phe10_R51	0	Medical conditions	0	Health and Medical History	ICD10-SR Combined	Other	1436	1436
SUZ12	1440_tuberculosis_tb_AnyInst__BIN	UKB_CHIP_genes_phenome	ADD-WGR-FIRTH	74.5766	0.809109	6873.82	0.0617359	4.06934e-05	2209	2208	1	0	329540	329514	26	0	REGENIE_BETA=4.311826;REGENIE_SE=2.308026;MAC=27.000000	BIN	Pass	Yes	Yes	Non cancer illness code self reported - tuberculosis tb	0	Medical conditions	0	Health and Medical History	ICD10-SR Combined	Other	1440	1440
ASXL1	1440_tuberculosis_tb_AnyInst__BIN	UKB_CHIP_genes_phenome	ADD-WGR-FIRTH	1.54106	0.959388	2.47539	0.0736945	0.00299624	2209	2184	25	0	329540	327577	1963	0	REGENIE_BETA=0.432470;REGENIE_SE=0.241805;MAC=1988.000000	BIN	Pass	Yes	Yes	Non cancer illness code self reported - tuberculosis tb	0	Medical conditions	0	Health and Medical History	ICD10-SR Combined	Other	1440	1440
RUNX1	1440_tuberculosis_tb_AnyInst__BIN	UKB_CHIP_genes_phenome	ADD-WGR-FIRTH	31.4216	0.500406	1973.03	0.102641	4.52149e-05	2209	2208	1	0	329540	329511	29	0	REGENIE_BETA=3.447495;REGENIE_SE=2.112197;MAC=30.000000	BIN	Pass	Yes	Yes	Non cancer illness code self reported - tuberculosis tb	0	Medical conditions	0	Health and Medical History	ICD10-SR Combined	Other	1440	1440
IDH2	1440_tuberculosis_tb_AnyInst__BIN	UKB_CHIP_genes_phenome	ADD-WGR-FIRTH	6.65974	0.625125	70.9493	0.116237	0.000129616	2209	2207	2	0	329540	329456	84	0	REGENIE_BETA=1.896081;REGENIE_SE=1.207106;MAC=86.000000	BIN	Pass	Yes	Yes	Non cancer illness code self reported - tuberculosis tb	0	Medical conditions	0	Health and Medical History	ICD10-SR Combined	Other	1440	1440
SF3B1	1440_tuberculosis_tb_AnyInst__BIN	UKB_CHIP_genes_phenome	ADD-WGR-FIRTH	0.358937	0.0925053	1.39274	0.13858	0.000304447	2209	2209	0	0	329540	329338	202	0	REGENIE_BETA=-1.024608;REGENIE_SE=0.691789;MAC=202.000000	BIN	Pass	Yes	Yes	Non cancer illness code self reported - tuberculosis tb	0	Medical conditions	0	Health and Medical History	ICD10-SR Combined	Other	1440	1440
TET2	1440_tuberculosis_tb_AnyInst__BIN	UKB_CHIP_genes_phenome	ADD-WGR-FIRTH	0.779944	0.557788	1.09058	0.146216	0.00609648	2209	2182	27	0	329540	325522	4018	0	REGENIE_BETA=-0.248533;REGENIE_SE=0.171045;MAC=4045.000000	BIN	Pass	Yes	Yes	Non cancer illness code self reported - tuberculosis tb	0	Medical conditions	0	Health and Medical History	ICD10-SR Combined	Other	1440	1440
GNAS	1440_tuberculosis_tb_AnyInst__BIN	UKB_CHIP_genes_phenome	ADD-WGR-FIRTH	0.361657	0.054851	2.38457	0.290557	0.000192917	2209	2209	0	0	329540	329412	128	0	REGENIE_BETA=-1.017058;REGENIE_SE=0.962302;MAC=128.000000	BIN	Pass	Yes	Yes	Non cancer illness code self reported - tuberculosis tb	0	Medical conditions	0	Health and Medical History	ICD10-SR Combined	Other	1440	1440
CBL	1440_tuberculosis_tb_AnyInst__BIN	UKB_CHIP_genes_phenome	ADD-WGR-FIRTH	0.362094	0.0411767	3.18413	0.359758	0.000149209	2209	2209	0	0	329540	329441	99	0	REGENIE_BETA=-1.015852;REGENIE_SE=1.109220;MAC=99.000000	BIN	Pass	Yes	Yes	Non cancer illness code self reported - tuberculosis tb	0	Medical conditions	0	Health and Medical History	ICD10-SR Combined	Other	1440	1440
GNB1	1440_tuberculosis_tb_AnyInst__BIN	UKB_CHIP_genes_phenome	ADD-WGR-FIRTH	1.96896	0.323858	11.9707	0.46192	0.000220046	2209	2207	2	0	329540	329396	144	0	REGENIE_BETA=0.677505;REGENIE_SE=0.920913;MAC=146.000000	BIN	Pass	Yes	Yes	Non cancer illness code self reported - tuberculosis tb	0	Medical conditions	0	Health and Medical History	ICD10-SR Combined	Other	1440	1440
PRPF8	1440_tuberculosis_tb_AnyInst__BIN	UKB_CHIP_genes_phenome	ADD-WGR-FIRTH	0.360021	0.020148	6.43316	0.487369	7.53582e-05	2209	2209	0	0	329540	329490	50	0	REGENIE_BETA=-1.021593;REGENIE_SE=1.470976;MAC=50.000000	BIN	Pass	Yes	Yes	Non cancer illness code self reported - tuberculosis tb	0	Medical conditions	0	Health and Medical History	ICD10-SR Combined	Other	1440	1440
PPM1D	1440_tuberculosis_tb_AnyInst__BIN	UKB_CHIP_genes_phenome	ADD-WGR-FIRTH	0.753129	0.324664	1.74705	0.509	0.00100679	2209	2205	4	0	329540	328876	664	0	REGENIE_BETA=-0.283519;REGENIE_SE=0.429317;MAC=668.000000	BIN	Pass	Yes	Yes	Non cancer illness code self reported - tuberculosis tb	0	Medical conditions	0	Health and Medical History	ICD10-SR Combined	Other	1440	1440
DNMT3A	1440_tuberculosis_tb_AnyInst__BIN	UKB_CHIP_genes_phenome	ADD-WGR-FIRTH	0.938031	0.775623	1.13445	0.509568	0.0210129	2209	2101	108	0	329540	315706	13834	0	REGENIE_BETA=-0.063972;REGENIE_SE=0.097000;MAC=13942.000000	BIN	Pass	Yes	Yes	Non cancer illness code self reported - tuberculosis tb	0	Medical conditions	0	Health and Medical History	ICD10-SR Combined	Other	1440	1440
MPL	1440_tuberculosis_tb_AnyInst__BIN	UKB_CHIP_genes_phenome	ADD-WGR-FIRTH	0.354514	0.013247	9.48743	0.536345	3.01433e-05	2209	2209	0	0	329540	329520	20	0	REGENIE_BETA=-1.037009;REGENIE_SE=1.677060;MAC=20.000000	BIN	Pass	Yes	Yes	Non cancer illness code self reported - tuberculosis tb	0	Medical conditions	0	Health and Medical History	ICD10-SR Combined	Other	1440	1440
KRAS	1440_tuberculosis_tb_AnyInst__BIN	UKB_CHIP_genes_phenome	ADD-WGR-FIRTH	0.361161	0.0105051	12.4165	0.57257	6.17937e-05	2209	2209	0	0	329540	329499	41	0	REGENIE_BETA=-1.018430;REGENIE_SE=1.804860;MAC=41.000000	BIN	Pass	Yes	Yes	Non cancer illness code self reported - tuberculosis tb	0	Medical conditions	0	Health and Medical History	ICD10-SR Combined	Other	1440	1440
CALR	1440_tuberculosis_tb_AnyInst__BIN	UKB_CHIP_genes_phenome	ADD-WGR-FIRTH	1.77746	0.149748	21.098	0.64862	0.00012208	2209	2208	1	0	329540	329460	80	0	REGENIE_BETA=0.575188;REGENIE_SE=1.262262;MAC=81.000000	BIN	Pass	Yes	Yes	Non cancer illness code self reported - tuberculosis tb	0	Medical conditions	0	Health and Medical History	ICD10-SR Combined	Other	1440	1440
NRAS	1440_tuberculosis_tb_AnyInst__BIN	UKB_CHIP_genes_phenome	ADD-WGR-FIRTH	0.36362	0.00197049	67.0997	0.703943	3.16504e-05	2209	2209	0	0	329540	329519	21	0	REGENIE_BETA=-1.011646;REGENIE_SE=2.662205;MAC=21.000000	BIN	Pass	Yes	Yes	Non cancer illness code self reported - tuberculosis tb	0	Medical conditions	0	Health and Medical History	ICD10-SR Combined	Other	1440	1440
PHF6	1440_tuberculosis_tb_AnyInst__BIN	UKB_CHIP_genes_phenome	ADD-WGR-FIRTH	0.362068	0.00111721	117.34	0.73052	3.46648e-05	2209	2209	0	0	329540	329517	23	0	REGENIE_BETA=-1.015922;REGENIE_SE=2.949545;MAC=23.000000	BIN	Pass	Yes	Yes	Non cancer illness code self reported - tuberculosis tb	0	Medical conditions	0	Health and Medical History	ICD10-SR Combined	Other	1440	1440
BRAF	1440_tuberculosis_tb_AnyInst__BIN	UKB_CHIP_genes_phenome	ADD-WGR-FIRTH	0.363852	0.000892067	148.406	0.741661	2.71289e-05	2209	2209	0	0	329540	329522	18	0	REGENIE_BETA=-1.011007;REGENIE_SE=3.066874;MAC=18.000000	BIN	Pass	Yes	Yes	Non cancer illness code self reported - tuberculosis tb	0	Medical conditions	0	Health and Medical History	ICD10-SR Combined	Other	1440	1440
ETNK1	1440_tuberculosis_tb_AnyInst__BIN	UKB_CHIP_genes_phenome	ADD-WGR-FIRTH	0.364786	0.000404001	329.377	0.771493	1.8086e-05	2209	2209	0	0	329540	329528	12	0	REGENIE_BETA=-1.008445;REGENIE_SE=3.472333;MAC=12.000000	BIN	Pass	Yes	Yes	Non cancer illness code self reported - tuberculosis tb	0	Medical conditions	0	Health and Medical History	ICD10-SR Combined	Other	1440	1440
SRSF2	1440_tuberculosis_tb_AnyInst__BIN	UKB_CHIP_genes_phenome	ADD-WGR-FIRTH	1.19582	0.346168	4.13092	0.777372	0.000431049	2209	2206	3	0	329540	329257	283	0	REGENIE_BETA=0.178835;REGENIE_SE=0.632494;MAC=286.000000	BIN	Pass	Yes	Yes	Non cancer illness code self reported - tuberculosis tb	0	Medical conditions	0	Health and Medical History	ICD10-SR Combined	Other	1440	1440
TP53	1440_tuberculosis_tb_AnyInst__BIN	UKB_CHIP_genes_phenome	ADD-WGR-FIRTH	0.860098	0.299634	2.46891	0.779383	0.000587794	2209	2206	3	0	329540	329153	387	0	REGENIE_BETA=-0.150709;REGENIE_SE=0.538012;MAC=390.000000	BIN	Pass	Yes	Yes	Non cancer illness code self reported - tuberculosis tb	0	Medical conditions	0	Health and Medical History	ICD10-SR Combined	Other	1440	1440
JAK2	1440_tuberculosis_tb_AnyInst__BIN	UKB_CHIP_genes_phenome	ADD-WGR-FIRTH	0.890486	0.237768	3.33504	0.863312	0.000360212	2209	2207	2	0	329540	329303	237	0	REGENIE_BETA=-0.115987;REGENIE_SE=0.673723;MAC=239.000000	BIN	Pass	Yes	Yes	Non cancer illness code self reported - tuberculosis tb	0	Medical conditions	0	Health and Medical History	ICD10-SR Combined	Other	1440	1440
PRPF8	1441_malaria_AnyInst__BIN	UKB_CHIP_genes_phenome	ADD-WGR-FIRTH	18.931	1.76644	202.884	0.0150935	7.53582e-05	563	562	1	0	331186	331137	49	0	REGENIE_BETA=2.940799;REGENIE_SE=1.210141;MAC=50.000000	BIN	Pass	Yes	Yes	Non cancer illness code self reported - malaria	0	Medical conditions	0	Health and Medical History	ICD10-SR Combined	Other	1441	1441
PPM1D	1441_malaria_AnyInst__BIN	UKB_CHIP_genes_phenome	ADD-WGR-FIRTH	0.364795	0.0635165	2.09513	0.25819	0.00100679	563	563	0	0	331186	330518	668	0	REGENIE_BETA=-1.008420;REGENIE_SE=0.891871;MAC=668.000000	BIN	Pass	Yes	Yes	Non cancer illness code self reported - malaria	0	Medical conditions	0	Health and Medical History	ICD10-SR Combined	Other	1441	1441
TET2	1441_malaria_AnyInst__BIN	UKB_CHIP_genes_phenome	ADD-WGR-FIRTH	1.50217	0.716095	3.15114	0.281703	0.00609648	563	553	10	0	331186	327151	4035	0	REGENIE_BETA=0.406910;REGENIE_SE=0.377993;MAC=4045.000000	BIN	Pass	Yes	Yes	Non cancer illness code self reported - malaria	0	Medical conditions	0	Health and Medical History	ICD10-SR Combined	Other	1441	1441
DNMT3A	1441_malaria_AnyInst__BIN	UKB_CHIP_genes_phenome	ADD-WGR-FIRTH	1.16205	0.767981	1.75833	0.477261	0.0210129	563	536	27	0	331186	317271	13915	0	REGENIE_BETA=0.150188;REGENIE_SE=0.211319;MAC=13942.000000	BIN	Pass	Yes	Yes	Non cancer illness code self reported - malaria	0	Medical conditions	0	Health and Medical History	ICD10-SR Combined	Other	1441	1441
JAK2	1441_malaria_AnyInst__BIN	UKB_CHIP_genes_phenome	ADD-WGR-FIRTH	0.365546	0.0209644	6.37385	0.490189	0.000360212	563	563	0	0	331186	330947	239	0	REGENIE_BETA=-1.006363;REGENIE_SE=1.458479;MAC=239.000000	BIN	Pass	Yes	Yes	Non cancer illness code self reported - malaria	0	Medical conditions	0	Health and Medical History	ICD10-SR Combined	Other	1441	1441
SF3B1	1441_malaria_AnyInst__BIN	UKB_CHIP_genes_phenome	ADD-WGR-FIRTH	0.365477	0.0181682	7.35204	0.51101	0.000304447	563	563	0	0	331186	330984	202	0	REGENIE_BETA=-1.006552;REGENIE_SE=1.531421;MAC=202.000000	BIN	Pass	Yes	Yes	Non cancer illness code self reported - malaria	0	Medical conditions	0	Health and Medical History	ICD10-SR Combined	Other	1441	1441
SRSF2	1441_malaria_AnyInst__BIN	UKB_CHIP_genes_phenome	ADD-WGR-FIRTH	1.92217	0.153795	24.0238	0.612078	0.000431049	563	562	1	0	331186	330901	285	0	REGENIE_BETA=0.653456;REGENIE_SE=1.288589;MAC=286.000000	BIN	Pass	Yes	Yes	Non cancer illness code self reported - malaria	0	Medical conditions	0	Health and Medical History	ICD10-SR Combined	Other	1441	1441
GNB1	1441_malaria_AnyInst__BIN	UKB_CHIP_genes_phenome	ADD-WGR-FIRTH	0.36597	0.00682352	19.6283	0.62078	0.000220046	563	563	0	0	331186	331040	146	0	REGENIE_BETA=-1.005204;REGENIE_SE=2.031760;MAC=146.000000	BIN	Pass	Yes	Yes	Non cancer illness code self reported - malaria	0	Medical conditions	0	Health and Medical History	ICD10-SR Combined	Other	1441	1441
GNAS	1441_malaria_AnyInst__BIN	UKB_CHIP_genes_phenome	ADD-WGR-FIRTH	0.366152	0.00671559	19.9636	0.622389	0.000192917	563	563	0	0	331186	331058	128	0	REGENIE_BETA=-1.004707;REGENIE_SE=2.040148;MAC=128.000000	BIN	Pass	Yes	Yes	Non cancer illness code self reported - malaria	0	Medical conditions	0	Health and Medical History	ICD10-SR Combined	Other	1441	1441
IDH2	1441_malaria_AnyInst__BIN	UKB_CHIP_genes_phenome	ADD-WGR-FIRTH	0.36602	0.00378368	35.4075	0.666569	0.000129616	563	563	0	0	331186	331100	86	0	REGENIE_BETA=-1.005067;REGENIE_SE=2.332691;MAC=86.000000	BIN	Pass	Yes	Yes	Non cancer illness code self reported - malaria	0	Medical conditions	0	Health and Medical History	ICD10-SR Combined	Other	1441	1441
CBL	1441_malaria_AnyInst__BIN	UKB_CHIP_genes_phenome	ADD-WGR-FIRTH	0.366439	0.00262735	51.1075	0.690274	0.000149209	563	563	0	0	331186	331087	99	0	REGENIE_BETA=-1.003924;REGENIE_SE=2.519361;MAC=99.000000	BIN	Pass	Yes	Yes	Non cancer illness code self reported - malaria	0	Medical conditions	0	Health and Medical History	ICD10-SR Combined	Other	1441	1441
CALR	1441_malaria_AnyInst__BIN	UKB_CHIP_genes_phenome	ADD-WGR-FIRTH	0.366108	0.00250911	53.4192	0.692674	0.00012208	563	563	0	0	331186	331105	81	0	REGENIE_BETA=-1.004828;REGENIE_SE=2.542392;MAC=81.000000	BIN	Pass	Yes	Yes	Non cancer illness code self reported - malaria	0	Medical conditions	0	Health and Medical History	ICD10-SR Combined	Other	1441	1441
KRAS	1441_malaria_AnyInst__BIN	UKB_CHIP_genes_phenome	ADD-WGR-FIRTH	0.363341	0.00105393	125.262	0.734149	6.17937e-05	563	563	0	0	331186	331145	41	0	REGENIE_BETA=-1.012413;REGENIE_SE=2.981085;MAC=41.000000	BIN	Pass	Yes	Yes	Non cancer illness code self reported - malaria	0	Medical conditions	0	Health and Medical History	ICD10-SR Combined	Other	1441	1441
RUNX1	1441_malaria_AnyInst__BIN	UKB_CHIP_genes_phenome	ADD-WGR-FIRTH	0.366531	0.000102763	1307.33	0.809941	4.52149e-05	563	563	0	0	331186	331156	30	0	REGENIE_BETA=-1.003673;REGENIE_SE=4.173246;MAC=30.000000	BIN	Pass	Yes	Yes	Non cancer illness code self reported - malaria	0	Medical conditions	0	Health and Medical History	ICD10-SR Combined	Other	1441	1441
SUZ12	1441_malaria_AnyInst__BIN	UKB_CHIP_genes_phenome	ADD-WGR-FIRTH	0.366387	7.64846e-05	1755.12	0.816366	4.06934e-05	563	563	0	0	331186	331159	27	0	REGENIE_BETA=-1.004064;REGENIE_SE=4.323731;MAC=27.000000	BIN	Pass	Yes	Yes	Non cancer illness code self reported - malaria	0	Medical conditions	0	Health and Medical History	ICD10-SR Combined	Other	1441	1441
TP53	1441_malaria_AnyInst__BIN	UKB_CHIP_genes_phenome	ADD-WGR-FIRTH	1.29504	0.142637	11.7581	0.81832	0.000587794	563	562	1	0	331186	330797	389	0	REGENIE_BETA=0.258542;REGENIE_SE=1.125529;MAC=390.000000	BIN	Pass	Yes	Yes	Non cancer illness code self reported - malaria	0	Medical conditions	0	Health and Medical History	ICD10-SR Combined	Other	1441	1441
BRAF	1441_malaria_AnyInst__BIN	UKB_CHIP_genes_phenome	ADD-WGR-FIRTH	0.365015	1.17734e-05	11316.7	0.848526	2.71289e-05	563	563	0	0	331186	331168	18	0	REGENIE_BETA=-1.007816;REGENIE_SE=5.276553;MAC=18.000000	BIN	Pass	Yes	Yes	Non cancer illness code self reported - malaria	0	Medical conditions	0	Health and Medical History	ICD10-SR Combined	Other	1441	1441
PHF6	1441_malaria_AnyInst__BIN	UKB_CHIP_genes_phenome	ADD-WGR-FIRTH	0.367025	2.91427e-06	46223.4	0.867146	3.46648e-05	563	563	0	0	331186	331163	23	0	REGENIE_BETA=-1.002325;REGENIE_SE=5.991726;MAC=23.000000	BIN	Pass	Yes	Yes	Non cancer illness code self reported - malaria	0	Medical conditions	0	Health and Medical History	ICD10-SR Combined	Other	1441	1441
NRAS	1441_malaria_AnyInst__BIN	UKB_CHIP_genes_phenome	ADD-WGR-FIRTH	0.367099	2.73218e-06	49323.8	0.867894	3.16504e-05	563	563	0	0	331186	331165	21	0	REGENIE_BETA=-1.002124;REGENIE_SE=6.024746;MAC=21.000000	BIN	Pass	Yes	Yes	Non cancer illness code self reported - malaria	0	Medical conditions	0	Health and Medical History	ICD10-SR Combined	Other	1441	1441
MPL	1441_malaria_AnyInst__BIN	UKB_CHIP_genes_phenome	ADD-WGR-FIRTH	0.36723	1.88154e-06	71674.3	0.871952	3.01433e-05	563	563	0	0	331186	331166	20	0	REGENIE_BETA=-1.001767;REGENIE_SE=6.215244;MAC=20.000000	BIN	Pass	Yes	Yes	Non cancer illness code self reported - malaria	0	Medical conditions	0	Health and Medical History	ICD10-SR Combined	Other	1441	1441
ETNK1	1441_malaria_AnyInst__BIN	UKB_CHIP_genes_phenome	ADD-WGR-FIRTH	0.366909	2.53817e-07	530389	0.889809	1.8086e-05	563	563	0	0	331186	331174	12	0	REGENIE_BETA=-1.002642;REGENIE_SE=7.236872;MAC=12.000000	BIN	Pass	Yes	Yes	Non cancer illness code self reported - malaria	0	Medical conditions	0	Health and Medical History	ICD10-SR Combined	Other	1441	1441
ASXL1	1441_malaria_AnyInst__BIN	UKB_CHIP_genes_phenome	ADD-WGR-FIRTH	1.06745	0.385569	2.95524	0.900024	0.00299624	563	559	4	0	331186	329202	1984	0	REGENIE_BETA=0.065272;REGENIE_SE=0.519555;MAC=1988.000000	BIN	Pass	Yes	Yes	Non cancer illness code self reported - malaria	0	Medical conditions	0	Health and Medical History	ICD10-SR Combined	Other	1441	1441
CBL	1453_psoriasis_Phe10_L40_combined_AnyInst__BIN	UKB_CHIP_genes_phenome	ADD-WGR-FIRTH	5.39311	0.839605	34.642	0.0757759	0.000147395	4381	4378	3	0	324666	324572	94	0	REGENIE_BETA=1.685122;REGENIE_SE=0.948969;MAC=97.000000	BIN	Pass	Yes	Yes	Non cancer illness code self reported - psoriasis/Phe10_L40	0	Medical conditions	0	Health and Medical History	ICD10-SR Combined	Other	1453	1453
SRSF2	1453_psoriasis_Phe10_L40_combined_AnyInst__BIN	UKB_CHIP_genes_phenome	ADD-WGR-FIRTH	2.24349	0.823134	6.11471	0.114222	0.000433069	4381	4374	7	0	324666	324388	278	0	REGENIE_BETA=0.808031;REGENIE_SE=0.511574;MAC=285.000000	BIN	Pass	Yes	Yes	Non cancer illness code self reported - psoriasis/Phe10_L40	0	Medical conditions	0	Health and Medical History	ICD10-SR Combined	Other	1453	1453
SF3B1	1453_psoriasis_Phe10_L40_combined_AnyInst__BIN	UKB_CHIP_genes_phenome	ADD-WGR-FIRTH	0.523726	0.156942	1.74771	0.29283	0.000299349	4381	4380	1	0	324666	324470	196	0	REGENIE_BETA=-0.646786;REGENIE_SE=0.614855;MAC=197.000000	BIN	Pass	Yes	Yes	Non cancer illness code self reported - psoriasis/Phe10_L40	0	Medical conditions	0	Health and Medical History	ICD10-SR Combined	Other	1453	1453
DNMT3A	1453_psoriasis_Phe10_L40_combined_AnyInst__BIN	UKB_CHIP_genes_phenome	ADD-WGR-FIRTH	0.920687	0.78923	1.07404	0.293134	0.0210365	4381	4221	160	0	324666	310982	13684	0	REGENIE_BETA=-0.082635;REGENIE_SE=0.078605;MAC=13844.000000	BIN	Pass	Yes	Yes	Non cancer illness code self reported - psoriasis/Phe10_L40	0	Medical conditions	0	Health and Medical History	ICD10-SR Combined	Other	1453	1453
CALR	1453_psoriasis_Phe10_L40_combined_AnyInst__BIN	UKB_CHIP_genes_phenome	ADD-WGR-FIRTH	2.85362	0.389009	20.9331	0.302381	0.000121563	4381	4379	2	0	324666	324588	78	0	REGENIE_BETA=1.048589;REGENIE_SE=1.016724;MAC=80.000000	BIN	Pass	Yes	Yes	Non cancer illness code self reported - psoriasis/Phe10_L40	0	Medical conditions	0	Health and Medical History	ICD10-SR Combined	Other	1453	1453
PRPF8	1453_psoriasis_Phe10_L40_combined_AnyInst__BIN	UKB_CHIP_genes_phenome	ADD-WGR-FIRTH	0.361265	0.027389	4.76513	0.439156	7.5977e-05	4381	4381	0	0	324666	324616	50	0	REGENIE_BETA=-1.018145;REGENIE_SE=1.316080;MAC=50.000000	BIN	Pass	Yes	Yes	Non cancer illness code self reported - psoriasis/Phe10_L40	0	Medical conditions	0	Health and Medical History	ICD10-SR Combined	Other	1453	1453
KRAS	1453_psoriasis_Phe10_L40_combined_AnyInst__BIN	UKB_CHIP_genes_phenome	ADD-WGR-FIRTH	0.360769	0.0233181	5.58169	0.465671	6.23011e-05	4381	4381	0	0	324666	324625	41	0	REGENIE_BETA=-1.019518;REGENIE_SE=1.397479;MAC=41.000000	BIN	Pass	Yes	Yes	Non cancer illness code self reported - psoriasis/Phe10_L40	0	Medical conditions	0	Health and Medical History	ICD10-SR Combined	Other	1453	1453
RUNX1	1453_psoriasis_Phe10_L40_combined_AnyInst__BIN	UKB_CHIP_genes_phenome	ADD-WGR-FIRTH	0.360823	0.0140284	9.28069	0.538385	4.40667e-05	4381	4381	0	0	324666	324637	29	0	REGENIE_BETA=-1.019368;REGENIE_SE=1.656818;MAC=29.000000	BIN	Pass	Yes	Yes	Non cancer illness code self reported - psoriasis/Phe10_L40	0	Medical conditions	0	Health and Medical History	ICD10-SR Combined	Other	1453	1453
SUZ12	1453_psoriasis_Phe10_L40_combined_AnyInst__BIN	UKB_CHIP_genes_phenome	ADD-WGR-FIRTH	0.359842	0.0113998	11.3587	0.561708	3.9508e-05	4381	4381	0	0	324666	324640	26	0	REGENIE_BETA=-1.022089;REGENIE_SE=1.761293;MAC=26.000000	BIN	Pass	Yes	Yes	Non cancer illness code self reported - psoriasis/Phe10_L40	0	Medical conditions	0	Health and Medical History	ICD10-SR Combined	Other	1453	1453
TET2	1453_psoriasis_Phe10_L40_combined_AnyInst__BIN	UKB_CHIP_genes_phenome	ADD-WGR-FIRTH	1.08379	0.821596	1.42966	0.569083	0.00611007	4381	4325	56	0	324666	320701	3965	0	REGENIE_BETA=0.080465;REGENIE_SE=0.141314;MAC=4021.000000	BIN	Pass	Yes	Yes	Non cancer illness code self reported - psoriasis/Phe10_L40	0	Medical conditions	0	Health and Medical History	ICD10-SR Combined	Other	1453	1453
JAK2	1453_psoriasis_Phe10_L40_combined_AnyInst__BIN	UKB_CHIP_genes_phenome	ADD-WGR-FIRTH	1.38917	0.445075	4.33589	0.571381	0.00036165	4381	4377	4	0	324666	324432	234	0	REGENIE_BETA=0.328707;REGENIE_SE=0.580735;MAC=238.000000	BIN	Pass	Yes	Yes	Non cancer illness code self reported - psoriasis/Phe10_L40	0	Medical conditions	0	Health and Medical History	ICD10-SR Combined	Other	1453	1453
PPM1D	1453_psoriasis_Phe10_L40_combined_AnyInst__BIN	UKB_CHIP_genes_phenome	ADD-WGR-FIRTH	0.82464	0.419955	1.61929	0.575468	0.00101201	4381	4374	7	0	324666	324007	659	0	REGENIE_BETA=-0.192809;REGENIE_SE=0.344291;MAC=666.000000	BIN	Pass	Yes	Yes	Non cancer illness code self reported - psoriasis/Phe10_L40	0	Medical conditions	0	Health and Medical History	ICD10-SR Combined	Other	1453	1453
NRAS	1453_psoriasis_Phe10_L40_combined_AnyInst__BIN	UKB_CHIP_genes_phenome	ADD-WGR-FIRTH	0.360051	0.00893749	14.5048	0.588025	3.19103e-05	4381	4381	0	0	324666	324645	21	0	REGENIE_BETA=-1.021509;REGENIE_SE=1.885745;MAC=21.000000	BIN	Pass	Yes	Yes	Non cancer illness code self reported - psoriasis/Phe10_L40	0	Medical conditions	0	Health and Medical History	ICD10-SR Combined	Other	1453	1453
BRAF	1453_psoriasis_Phe10_L40_combined_AnyInst__BIN	UKB_CHIP_genes_phenome	ADD-WGR-FIRTH	0.36046	0.00875601	14.8391	0.590613	2.73517e-05	4381	4381	0	0	324666	324648	18	0	REGENIE_BETA=-1.020374;REGENIE_SE=1.896791;MAC=18.000000	BIN	Pass	Yes	Yes	Non cancer illness code self reported - psoriasis/Phe10_L40	0	Medical conditions	0	Health and Medical History	ICD10-SR Combined	Other	1453	1453
TP53	1453_psoriasis_Phe10_L40_combined_AnyInst__BIN	UKB_CHIP_genes_phenome	ADD-WGR-FIRTH	0.793786	0.331887	1.89852	0.603714	0.000586542	4381	4377	4	0	324666	324284	382	0	REGENIE_BETA=-0.230941;REGENIE_SE=0.444915;MAC=386.000000	BIN	Pass	Yes	Yes	Non cancer illness code self reported - psoriasis/Phe10_L40	0	Medical conditions	0	Health and Medical History	ICD10-SR Combined	Other	1453	1453
MPL	1453_psoriasis_Phe10_L40_combined_AnyInst__BIN	UKB_CHIP_genes_phenome	ADD-WGR-FIRTH	0.361751	0.00540837	24.1966	0.635388	3.03908e-05	4381	4381	0	0	324666	324646	20	0	REGENIE_BETA=-1.016798;REGENIE_SE=2.144431;MAC=20.000000	BIN	Pass	Yes	Yes	Non cancer illness code self reported - psoriasis/Phe10_L40	0	Medical conditions	0	Health and Medical History	ICD10-SR Combined	Other	1453	1453
PHF6	1453_psoriasis_Phe10_L40_combined_AnyInst__BIN	UKB_CHIP_genes_phenome	ADD-WGR-FIRTH	0.363087	0.00464494	28.3818	0.648716	3.49494e-05	4381	4381	0	0	324666	324643	23	0	REGENIE_BETA=-1.013114;REGENIE_SE=2.223950;MAC=23.000000	BIN	Pass	Yes	Yes	Non cancer illness code self reported - psoriasis/Phe10_L40	0	Medical conditions	0	Health and Medical History	ICD10-SR Combined	Other	1453	1453
GNAS	1453_psoriasis_Phe10_L40_combined_AnyInst__BIN	UKB_CHIP_genes_phenome	ADD-WGR-FIRTH	0.7027	0.141962	3.47831	0.66547	0.000192982	4381	4380	1	0	324666	324540	126	0	REGENIE_BETA=-0.352826;REGENIE_SE=0.816022;MAC=127.000000	BIN	Pass	Yes	Yes	Non cancer illness code self reported - psoriasis/Phe10_L40	0	Medical conditions	0	Health and Medical History	ICD10-SR Combined	Other	1453	1453
ETNK1	1453_psoriasis_Phe10_L40_combined_AnyInst__BIN	UKB_CHIP_genes_phenome	ADD-WGR-FIRTH	0.361445	0.00162455	80.4177	0.712108	1.82345e-05	4381	4381	0	0	324666	324654	12	0	REGENIE_BETA=-1.017645;REGENIE_SE=2.757642;MAC=12.000000	BIN	Pass	Yes	Yes	Non cancer illness code self reported - psoriasis/Phe10_L40	0	Medical conditions	0	Health and Medical History	ICD10-SR Combined	Other	1453	1453
GNB1	1453_psoriasis_Phe10_L40_combined_AnyInst__BIN	UKB_CHIP_genes_phenome	ADD-WGR-FIRTH	1.319	0.272715	6.37942	0.730631	0.000220333	4381	4379	2	0	324666	324523	143	0	REGENIE_BETA=0.276875;REGENIE_SE=0.804200;MAC=145.000000	BIN	Pass	Yes	Yes	Non cancer illness code self reported - psoriasis/Phe10_L40	0	Medical conditions	0	Health and Medical History	ICD10-SR Combined	Other	1453	1453
ASXL1	1453_psoriasis_Phe10_L40_combined_AnyInst__BIN	UKB_CHIP_genes_phenome	ADD-WGR-FIRTH	1.06674	0.723843	1.57207	0.744018	0.00299653	4381	4353	28	0	324666	322722	1944	0	REGENIE_BETA=0.064607;REGENIE_SE=0.197855;MAC=1972.000000	BIN	Pass	Yes	Yes	Non cancer illness code self reported - psoriasis/Phe10_L40	0	Medical conditions	0	Health and Medical History	ICD10-SR Combined	Other	1453	1453
IDH2	1453_psoriasis_Phe10_L40_combined_AnyInst__BIN	UKB_CHIP_genes_phenome	ADD-WGR-FIRTH	0.90788	0.138086	5.9691	0.919884	0.000129161	4381	4380	1	0	324666	324582	84	0	REGENIE_BETA=-0.096643;REGENIE_SE=0.960854;MAC=85.000000	BIN	Pass	Yes	Yes	Non cancer illness code self reported - psoriasis/Phe10_L40	0	Medical conditions	0	Health and Medical History	ICD10-SR Combined	Other	1453	1453
IDH2	1454_blistering_desquamating_skin_disorder_Phe10_L13_combined_AnyInst__BIN	UKB_CHIP_genes_phenome	ADD-WGR-FIRTH	10.9156	1.1659	102.195	0.0362185	0.000129161	653	652	1	0	328394	328310	84	0	REGENIE_BETA=2.390189;REGENIE_SE=1.141193;MAC=85.000000	BIN	Pass	Yes	Yes	Non cancer illness code self reported - blistering desquamating skin disorder/Phe10_L13	0	Medical conditions	0	Health and Medical History	ICD10-SR Combined	Other	1454	1454
SRSF2	1454_blistering_desquamating_skin_disorder_Phe10_L13_combined_AnyInst__BIN	UKB_CHIP_genes_phenome	ADD-WGR-FIRTH	9.98001	0.801465	124.273	0.0737819	0.000433069	653	651	2	0	328394	328111	283	0	REGENIE_BETA=2.300584;REGENIE_SE=1.286706;MAC=285.000000	BIN	Pass	Yes	Yes	Non cancer illness code self reported - blistering desquamating skin disorder/Phe10_L13	0	Medical conditions	0	Health and Medical History	ICD10-SR Combined	Other	1454	1454
ASXL1	1454_blistering_desquamating_skin_disorder_Phe10_L13_combined_AnyInst__BIN	UKB_CHIP_genes_phenome	ADD-WGR-FIRTH	1.85789	0.667872	5.16827	0.235358	0.00299653	653	647	6	0	328394	326428	1966	0	REGENIE_BETA=0.619440;REGENIE_SE=0.521999;MAC=1972.000000	BIN	Pass	Yes	Yes	Non cancer illness code self reported - blistering desquamating skin disorder/Phe10_L13	0	Medical conditions	0	Health and Medical History	ICD10-SR Combined	Other	1454	1454
PPM1D	1454_blistering_desquamating_skin_disorder_Phe10_L13_combined_AnyInst__BIN	UKB_CHIP_genes_phenome	ADD-WGR-FIRTH	1.88493	0.319111	11.1339	0.484234	0.00101201	653	651	2	0	328394	327730	664	0	REGENIE_BETA=0.633889;REGENIE_SE=0.906192;MAC=666.000000	BIN	Pass	Yes	Yes	Non cancer illness code self reported - blistering desquamating skin disorder/Phe10_L13	0	Medical conditions	0	Health and Medical History	ICD10-SR Combined	Other	1454	1454
JAK2	1454_blistering_desquamating_skin_disorder_Phe10_L13_combined_AnyInst__BIN	UKB_CHIP_genes_phenome	ADD-WGR-FIRTH	0.365864	0.0182016	7.3541	0.511344	0.00036165	653	653	0	0	328394	328156	238	0	REGENIE_BETA=-1.005493;REGENIE_SE=1.531024;MAC=238.000000	BIN	Pass	Yes	Yes	Non cancer illness code self reported - blistering desquamating skin disorder/Phe10_L13	0	Medical conditions	0	Health and Medical History	ICD10-SR Combined	Other	1454	1454
SF3B1	1454_blistering_desquamating_skin_disorder_Phe10_L13_combined_AnyInst__BIN	UKB_CHIP_genes_phenome	ADD-WGR-FIRTH	0.365161	0.0119982	11.1136	0.563207	0.000299349	653	653	0	0	328394	328197	197	0	REGENIE_BETA=-1.007416;REGENIE_SE=1.742677;MAC=197.000000	BIN	Pass	Yes	Yes	Non cancer illness code self reported - blistering desquamating skin disorder/Phe10_L13	0	Medical conditions	0	Health and Medical History	ICD10-SR Combined	Other	1454	1454
GNB1	1454_blistering_desquamating_skin_disorder_Phe10_L13_combined_AnyInst__BIN	UKB_CHIP_genes_phenome	ADD-WGR-FIRTH	0.366112	0.00627028	21.3767	0.628226	0.000220333	653	653	0	0	328394	328249	145	0	REGENIE_BETA=-1.004816;REGENIE_SE=2.075099;MAC=145.000000	BIN	Pass	Yes	Yes	Non cancer illness code self reported - blistering desquamating skin disorder/Phe10_L13	0	Medical conditions	0	Health and Medical History	ICD10-SR Combined	Other	1454	1454
GNAS	1454_blistering_desquamating_skin_disorder_Phe10_L13_combined_AnyInst__BIN	UKB_CHIP_genes_phenome	ADD-WGR-FIRTH	0.364992	0.00560818	23.7544	0.636157	0.000192982	653	653	0	0	328394	328267	127	0	REGENIE_BETA=-1.007880;REGENIE_SE=2.130472;MAC=127.000000	BIN	Pass	Yes	Yes	Non cancer illness code self reported - blistering desquamating skin disorder/Phe10_L13	0	Medical conditions	0	Health and Medical History	ICD10-SR Combined	Other	1454	1454
CBL	1454_blistering_desquamating_skin_disorder_Phe10_L13_combined_AnyInst__BIN	UKB_CHIP_genes_phenome	ADD-WGR-FIRTH	0.365237	0.00496607	26.862	0.646009	0.000147395	653	653	0	0	328394	328297	97	0	REGENIE_BETA=-1.007208;REGENIE_SE=2.192856;MAC=97.000000	BIN	Pass	Yes	Yes	Non cancer illness code self reported - blistering desquamating skin disorder/Phe10_L13	0	Medical conditions	0	Health and Medical History	ICD10-SR Combined	Other	1454	1454
CALR	1454_blistering_desquamating_skin_disorder_Phe10_L13_combined_AnyInst__BIN	UKB_CHIP_genes_phenome	ADD-WGR-FIRTH	0.366177	0.00227261	59.0007	0.698429	0.000121563	653	653	0	0	328394	328314	80	0	REGENIE_BETA=-1.004638;REGENIE_SE=2.593000;MAC=80.000000	BIN	Pass	Yes	Yes	Non cancer illness code self reported - blistering desquamating skin disorder/Phe10_L13	0	Medical conditions	0	Health and Medical History	ICD10-SR Combined	Other	1454	1454
KRAS	1454_blistering_desquamating_skin_disorder_Phe10_L13_combined_AnyInst__BIN	UKB_CHIP_genes_phenome	ADD-WGR-FIRTH	0.365931	0.000610851	219.211	0.75801	6.23011e-05	653	653	0	0	328394	328353	41	0	REGENIE_BETA=-1.005310;REGENIE_SE=3.262992;MAC=41.000000	BIN	Pass	Yes	Yes	Non cancer illness code self reported - blistering desquamating skin disorder/Phe10_L13	0	Medical conditions	0	Health and Medical History	ICD10-SR Combined	Other	1454	1454
TP53	1454_blistering_desquamating_skin_disorder_Phe10_L13_combined_AnyInst__BIN	UKB_CHIP_genes_phenome	ADD-WGR-FIRTH	1.40513	0.144288	13.6838	0.769604	0.000586542	653	652	1	0	328394	328009	385	0	REGENIE_BETA=0.340133;REGENIE_SE=1.161287;MAC=386.000000	BIN	Pass	Yes	Yes	Non cancer illness code self reported - blistering desquamating skin disorder/Phe10_L13	0	Medical conditions	0	Health and Medical History	ICD10-SR Combined	Other	1454	1454
PRPF8	1454_blistering_desquamating_skin_disorder_Phe10_L13_combined_AnyInst__BIN	UKB_CHIP_genes_phenome	ADD-WGR-FIRTH	0.366433	0.000439763	305.331	0.769845	7.5977e-05	653	653	0	0	328394	328344	50	0	REGENIE_BETA=-1.003939;REGENIE_SE=3.431356;MAC=50.000000	BIN	Pass	Yes	Yes	Non cancer illness code self reported - blistering desquamating skin disorder/Phe10_L13	0	Medical conditions	0	Health and Medical History	ICD10-SR Combined	Other	1454	1454
DNMT3A	1454_blistering_desquamating_skin_disorder_Phe10_L13_combined_AnyInst__BIN	UKB_CHIP_genes_phenome	ADD-WGR-FIRTH	0.943613	0.632744	1.40721	0.775923	0.0210365	653	629	24	0	328394	314574	13820	0	REGENIE_BETA=-0.058039;REGENIE_SE=0.203907;MAC=13844.000000	BIN	Pass	Yes	Yes	Non cancer illness code self reported - blistering desquamating skin disorder/Phe10_L13	0	Medical conditions	0	Health and Medical History	ICD10-SR Combined	Other	1454	1454
RUNX1	1454_blistering_desquamating_skin_disorder_Phe10_L13_combined_AnyInst__BIN	UKB_CHIP_genes_phenome	ADD-WGR-FIRTH	0.366264	0.000126414	1061.19	0.804945	4.40667e-05	653	653	0	0	328394	328365	29	0	REGENIE_BETA=-1.004401;REGENIE_SE=4.067191;MAC=29.000000	BIN	Pass	Yes	Yes	Non cancer illness code self reported - blistering desquamating skin disorder/Phe10_L13	0	Medical conditions	0	Health and Medical History	ICD10-SR Combined	Other	1454	1454
MPL	1454_blistering_desquamating_skin_disorder_Phe10_L13_combined_AnyInst__BIN	UKB_CHIP_genes_phenome	ADD-WGR-FIRTH	0.36385	4.75992e-05	2781.28	0.824619	3.03908e-05	653	653	0	0	328394	328374	20	0	REGENIE_BETA=-1.011014;REGENIE_SE=4.562166;MAC=20.000000	BIN	Pass	Yes	Yes	Non cancer illness code self reported - blistering desquamating skin disorder/Phe10_L13	0	Medical conditions	0	Health and Medical History	ICD10-SR Combined	Other	1454	1454
NRAS	1454_blistering_desquamating_skin_disorder_Phe10_L13_combined_AnyInst__BIN	UKB_CHIP_genes_phenome	ADD-WGR-FIRTH	0.36636	1.61878e-05	8291.39	0.844394	3.19103e-05	653	653	0	0	328394	328373	21	0	REGENIE_BETA=-1.004140;REGENIE_SE=5.115968;MAC=21.000000	BIN	Pass	Yes	Yes	Non cancer illness code self reported - blistering desquamating skin disorder/Phe10_L13	0	Medical conditions	0	Health and Medical History	ICD10-SR Combined	Other	1454	1454
PHF6	1454_blistering_desquamating_skin_disorder_Phe10_L13_combined_AnyInst__BIN	UKB_CHIP_genes_phenome	ADD-WGR-FIRTH	0.366913	9.8895e-06	13612.9	0.851838	3.49494e-05	653	653	0	0	328394	328371	23	0	REGENIE_BETA=-1.002632;REGENIE_SE=5.368163;MAC=23.000000	BIN	Pass	Yes	Yes	Non cancer illness code self reported - blistering desquamating skin disorder/Phe10_L13	0	Medical conditions	0	Health and Medical History	ICD10-SR Combined	Other	1454	1454
SUZ12	1454_blistering_desquamating_skin_disorder_Phe10_L13_combined_AnyInst__BIN	UKB_CHIP_genes_phenome	ADD-WGR-FIRTH	0.367091	9.00877e-06	14958.3	0.853202	3.9508e-05	653	653	0	0	328394	328368	26	0	REGENIE_BETA=-1.002146;REGENIE_SE=5.416001;MAC=26.000000	BIN	Pass	Yes	Yes	Non cancer illness code self reported - blistering desquamating skin disorder/Phe10_L13	0	Medical conditions	0	Health and Medical History	ICD10-SR Combined	Other	1454	1454
BRAF	1454_blistering_desquamating_skin_disorder_Phe10_L13_combined_AnyInst__BIN	UKB_CHIP_genes_phenome	ADD-WGR-FIRTH	0.366444	3.54633e-06	37865	0.864679	2.73517e-05	653	653	0	0	328394	328376	18	0	REGENIE_BETA=-1.003908;REGENIE_SE=5.890766;MAC=18.000000	BIN	Pass	Yes	Yes	Non cancer illness code self reported - blistering desquamating skin disorder/Phe10_L13	0	Medical conditions	0	Health and Medical History	ICD10-SR Combined	Other	1454	1454
ETNK1	1454_blistering_desquamating_skin_disorder_Phe10_L13_combined_AnyInst__BIN	UKB_CHIP_genes_phenome	ADD-WGR-FIRTH	0.366739	7.08822e-07	189748	0.881211	1.82345e-05	653	653	0	0	328394	328382	12	0	REGENIE_BETA=-1.003104;REGENIE_SE=6.712653;MAC=12.000000	BIN	Pass	Yes	Yes	Non cancer illness code self reported - blistering desquamating skin disorder/Phe10_L13	0	Medical conditions	0	Health and Medical History	ICD10-SR Combined	Other	1454	1454
TET2	1454_blistering_desquamating_skin_disorder_Phe10_L13_combined_AnyInst__BIN	UKB_CHIP_genes_phenome	ADD-WGR-FIRTH	0.975605	0.465795	2.0434	0.947796	0.00611007	653	646	7	0	328394	324380	4014	0	REGENIE_BETA=-0.024698;REGENIE_SE=0.377207;MAC=4021.000000	BIN	Pass	Yes	Yes	Non cancer illness code self reported - blistering desquamating skin disorder/Phe10_L13	0	Medical conditions	0	Health and Medical History	ICD10-SR Combined	Other	1454	1454
NRAS	1456_malabsorption_coeliac_disease_AnyInst__BIN	UKB_CHIP_genes_phenome	ADD-WGR-FIRTH	16.0606	1.54156	167.326	0.0202374	3.16504e-05	1968	1967	1	0	329781	329761	20	0	REGENIE_BETA=2.776371;REGENIE_SE=1.195723;MAC=21.000000	BIN	Pass	Yes	Yes	Non cancer illness code self reported - malabsorption coeliac disease	0	Medical conditions	0	Health and Medical History	ICD10-SR Combined	Other	1456	1456
DNMT3A	1456_malabsorption_coeliac_disease_AnyInst__BIN	UKB_CHIP_genes_phenome	ADD-WGR-FIRTH	0.865633	0.696317	1.07612	0.193826	0.0210129	1968	1893	75	0	329781	315914	13867	0	REGENIE_BETA=-0.144294;REGENIE_SE=0.111051;MAC=13942.000000	BIN	Pass	Yes	Yes	Non cancer illness code self reported - malabsorption coeliac disease	0	Medical conditions	0	Health and Medical History	ICD10-SR Combined	Other	1456	1456
SRSF2	1456_malabsorption_coeliac_disease_AnyInst__BIN	UKB_CHIP_genes_phenome	ADD-WGR-FIRTH	0.363622	0.0704395	1.87709	0.227044	0.000431049	1968	1968	0	0	329781	329495	286	0	REGENIE_BETA=-1.011640;REGENIE_SE=0.837445;MAC=286.000000	BIN	Pass	Yes	Yes	Non cancer illness code self reported - malabsorption coeliac disease	0	Medical conditions	0	Health and Medical History	ICD10-SR Combined	Other	1456	1456
SF3B1	1456_malabsorption_coeliac_disease_AnyInst__BIN	UKB_CHIP_genes_phenome	ADD-WGR-FIRTH	0.364202	0.0503466	2.63459	0.317095	0.000304447	1968	1968	0	0	329781	329579	202	0	REGENIE_BETA=-1.010047;REGENIE_SE=1.009598;MAC=202.000000	BIN	Pass	Yes	Yes	Non cancer illness code self reported - malabsorption coeliac disease	0	Medical conditions	0	Health and Medical History	ICD10-SR Combined	Other	1456	1456
GNB1	1456_malabsorption_coeliac_disease_AnyInst__BIN	UKB_CHIP_genes_phenome	ADD-WGR-FIRTH	2.49792	0.363708	17.1555	0.351757	0.000220046	1968	1966	2	0	329781	329637	144	0	REGENIE_BETA=0.915459;REGENIE_SE=0.983111;MAC=146.000000	BIN	Pass	Yes	Yes	Non cancer illness code self reported - malabsorption coeliac disease	0	Medical conditions	0	Health and Medical History	ICD10-SR Combined	Other	1456	1456
GNAS	1456_malabsorption_coeliac_disease_AnyInst__BIN	UKB_CHIP_genes_phenome	ADD-WGR-FIRTH	0.362977	0.03962	3.32539	0.369863	0.000192917	1968	1968	0	0	329781	329653	128	0	REGENIE_BETA=-1.013417;REGENIE_SE=1.130124;MAC=128.000000	BIN	Pass	Yes	Yes	Non cancer illness code self reported - malabsorption coeliac disease	0	Medical conditions	0	Health and Medical History	ICD10-SR Combined	Other	1456	1456
TP53	1456_malabsorption_coeliac_disease_AnyInst__BIN	UKB_CHIP_genes_phenome	ADD-WGR-FIRTH	0.566245	0.152901	2.097	0.394546	0.000587794	1968	1967	1	0	329781	329392	389	0	REGENIE_BETA=-0.568729;REGENIE_SE=0.667991;MAC=390.000000	BIN	Pass	Yes	Yes	Non cancer illness code self reported - malabsorption coeliac disease	0	Medical conditions	0	Health and Medical History	ICD10-SR Combined	Other	1456	1456
CALR	1456_malabsorption_coeliac_disease_AnyInst__BIN	UKB_CHIP_genes_phenome	ADD-WGR-FIRTH	0.362505	0.0236092	5.56604	0.466535	0.00012208	1968	1968	0	0	329781	329700	81	0	REGENIE_BETA=-1.014718;REGENIE_SE=1.393598;MAC=81.000000	BIN	Pass	Yes	Yes	Non cancer illness code self reported - malabsorption coeliac disease	0	Medical conditions	0	Health and Medical History	ICD10-SR Combined	Other	1456	1456
IDH2	1456_malabsorption_coeliac_disease_AnyInst__BIN	UKB_CHIP_genes_phenome	ADD-WGR-FIRTH	2.62116	0.166698	41.2154	0.493034	0.000129616	1968	1967	1	0	329781	329696	85	0	REGENIE_BETA=0.963619;REGENIE_SE=1.405736;MAC=86.000000	BIN	Pass	Yes	Yes	Non cancer illness code self reported - malabsorption coeliac disease	0	Medical conditions	0	Health and Medical History	ICD10-SR Combined	Other	1456	1456
PRPF8	1456_malabsorption_coeliac_disease_AnyInst__BIN	UKB_CHIP_genes_phenome	ADD-WGR-FIRTH	0.364207	0.00743355	17.8443	0.610978	7.53582e-05	1968	1968	0	0	329781	329731	50	0	REGENIE_BETA=-1.010034;REGENIE_SE=1.985607;MAC=50.000000	BIN	Pass	Yes	Yes	Non cancer illness code self reported - malabsorption coeliac disease	0	Medical conditions	0	Health and Medical History	ICD10-SR Combined	Other	1456	1456
CBL	1456_malabsorption_coeliac_disease_AnyInst__BIN	UKB_CHIP_genes_phenome	ADD-WGR-FIRTH	1.89021	0.152444	23.4374	0.620138	0.000149209	1968	1967	1	0	329781	329683	98	0	REGENIE_BETA=0.636686;REGENIE_SE=1.284537;MAC=99.000000	BIN	Pass	Yes	Yes	Non cancer illness code self reported - malabsorption coeliac disease	0	Medical conditions	0	Health and Medical History	ICD10-SR Combined	Other	1456	1456
TET2	1456_malabsorption_coeliac_disease_AnyInst__BIN	UKB_CHIP_genes_phenome	ADD-WGR-FIRTH	0.909043	0.601333	1.37421	0.651058	0.00609648	1968	1947	21	0	329781	325757	4024	0	REGENIE_BETA=-0.095363;REGENIE_SE=0.210843;MAC=4045.000000	BIN	Pass	Yes	Yes	Non cancer illness code self reported - malabsorption coeliac disease	0	Medical conditions	0	Health and Medical History	ICD10-SR Combined	Other	1456	1456
SUZ12	1456_malabsorption_coeliac_disease_AnyInst__BIN	UKB_CHIP_genes_phenome	ADD-WGR-FIRTH	0.362965	0.00365219	36.0725	0.665811	4.06934e-05	1968	1968	0	0	329781	329754	27	0	REGENIE_BETA=-1.013448;REGENIE_SE=2.346461;MAC=27.000000	BIN	Pass	Yes	Yes	Non cancer illness code self reported - malabsorption coeliac disease	0	Medical conditions	0	Health and Medical History	ICD10-SR Combined	Other	1456	1456
RUNX1	1456_malabsorption_coeliac_disease_AnyInst__BIN	UKB_CHIP_genes_phenome	ADD-WGR-FIRTH	0.359114	0.00299827	43.0124	0.674901	4.52149e-05	1968	1968	0	0	329781	329751	30	0	REGENIE_BETA=-1.024116;REGENIE_SE=2.441680;MAC=30.000000	BIN	Pass	Yes	Yes	Non cancer illness code self reported - malabsorption coeliac disease	0	Medical conditions	0	Health and Medical History	ICD10-SR Combined	Other	1456	1456
KRAS	1456_malabsorption_coeliac_disease_AnyInst__BIN	UKB_CHIP_genes_phenome	ADD-WGR-FIRTH	0.365396	0.00309237	43.1755	0.679241	6.17937e-05	1968	1968	0	0	329781	329740	41	0	REGENIE_BETA=-1.006772;REGENIE_SE=2.434762;MAC=41.000000	BIN	Pass	Yes	Yes	Non cancer illness code self reported - malabsorption coeliac disease	0	Medical conditions	0	Health and Medical History	ICD10-SR Combined	Other	1456	1456
PHF6	1456_malabsorption_coeliac_disease_AnyInst__BIN	UKB_CHIP_genes_phenome	ADD-WGR-FIRTH	0.36258	0.00272542	48.2364	0.684321	3.46648e-05	1968	1968	0	0	329781	329758	23	0	REGENIE_BETA=-1.014509;REGENIE_SE=2.495261;MAC=23.000000	BIN	Pass	Yes	Yes	Non cancer illness code self reported - malabsorption coeliac disease	0	Medical conditions	0	Health and Medical History	ICD10-SR Combined	Other	1456	1456
JAK2	1456_malabsorption_coeliac_disease_AnyInst__BIN	UKB_CHIP_genes_phenome	ADD-WGR-FIRTH	0.766671	0.140862	4.17276	0.758568	0.000360212	1968	1967	1	0	329781	329543	238	0	REGENIE_BETA=-0.265697;REGENIE_SE=0.864442;MAC=239.000000	BIN	Pass	Yes	Yes	Non cancer illness code self reported - malabsorption coeliac disease	0	Medical conditions	0	Health and Medical History	ICD10-SR Combined	Other	1456	1456
MPL	1456_malabsorption_coeliac_disease_AnyInst__BIN	UKB_CHIP_genes_phenome	ADD-WGR-FIRTH	0.365591	0.000280404	476.657	0.783358	3.01433e-05	1968	1968	0	0	329781	329761	20	0	REGENIE_BETA=-1.006241;REGENIE_SE=3.659781;MAC=20.000000	BIN	Pass	Yes	Yes	Non cancer illness code self reported - malabsorption coeliac disease	0	Medical conditions	0	Health and Medical History	ICD10-SR Combined	Other	1456	1456
ETNK1	1456_malabsorption_coeliac_disease_AnyInst__BIN	UKB_CHIP_genes_phenome	ADD-WGR-FIRTH	0.362935	0.000114379	1151.62	0.805383	1.8086e-05	1968	1968	0	0	329781	329769	12	0	REGENIE_BETA=-1.013531;REGENIE_SE=4.113575;MAC=12.000000	BIN	Pass	Yes	Yes	Non cancer illness code self reported - malabsorption coeliac disease	0	Medical conditions	0	Health and Medical History	ICD10-SR Combined	Other	1456	1456
BRAF	1456_malabsorption_coeliac_disease_AnyInst__BIN	UKB_CHIP_genes_phenome	ADD-WGR-FIRTH	0.366408	5.67093e-05	2367.42	0.822532	2.71289e-05	1968	1968	0	0	329781	329763	18	0	REGENIE_BETA=-1.004009;REGENIE_SE=4.476390;MAC=18.000000	BIN	Pass	Yes	Yes	Non cancer illness code self reported - malabsorption coeliac disease	0	Medical conditions	0	Health and Medical History	ICD10-SR Combined	Other	1456	1456
PPM1D	1456_malabsorption_coeliac_disease_AnyInst__BIN	UKB_CHIP_genes_phenome	ADD-WGR-FIRTH	1.11178	0.39396	3.13754	0.841333	0.00100679	1968	1964	4	0	329781	329117	664	0	REGENIE_BETA=0.105967;REGENIE_SE=0.529332;MAC=668.000000	BIN	Pass	Yes	Yes	Non cancer illness code self reported - malabsorption coeliac disease	0	Medical conditions	0	Health and Medical History	ICD10-SR Combined	Other	1456	1456
ASXL1	1456_malabsorption_coeliac_disease_AnyInst__BIN	UKB_CHIP_genes_phenome	ADD-WGR-FIRTH	0.945949	0.514508	1.73918	0.858064	0.00299624	1968	1958	10	0	329781	327803	1978	0	REGENIE_BETA=-0.055567;REGENIE_SE=0.310709;MAC=1988.000000	BIN	Pass	Yes	Yes	Non cancer illness code self reported - malabsorption coeliac disease	0	Medical conditions	0	Health and Medical History	ICD10-SR Combined	Other	1456	1456
DNMT3A	1457_duodenal_ulcer_AnyInst__BIN	UKB_CHIP_genes_phenome	ADD-WGR-FIRTH	0.76475	0.602848	0.970133	0.0271198	0.0210129	1872	1807	65	0	329877	316000	13877	0	REGENIE_BETA=-0.268206;REGENIE_SE=0.121372;MAC=13942.000000	BIN	Pass	Yes	Yes	Non cancer illness code self reported - duodenal ulcer	0	Medical conditions	0	Health and Medical History	ICD10-SR Combined	Other	1457	1457
PHF6	1457_duodenal_ulcer_AnyInst__BIN	UKB_CHIP_genes_phenome	ADD-WGR-FIRTH	12.6836	1.2643	127.245	0.0308265	3.46648e-05	1872	1871	1	0	329877	329855	22	0	REGENIE_BETA=2.540313;REGENIE_SE=1.176449;MAC=23.000000	BIN	Pass	Yes	Yes	Non cancer illness code self reported - duodenal ulcer	0	Medical conditions	0	Health and Medical History	ICD10-SR Combined	Other	1457	1457
IDH2	1457_duodenal_ulcer_AnyInst__BIN	UKB_CHIP_genes_phenome	ADD-WGR-FIRTH	4.73739	0.981118	22.8748	0.0528389	0.000129616	1872	1870	2	0	329877	329793	84	0	REGENIE_BETA=1.555487;REGENIE_SE=0.803356;MAC=86.000000	BIN	Pass	Yes	Yes	Non cancer illness code self reported - duodenal ulcer	0	Medical conditions	0	Health and Medical History	ICD10-SR Combined	Other	1457	1457
PPM1D	1457_duodenal_ulcer_AnyInst__BIN	UKB_CHIP_genes_phenome	ADD-WGR-FIRTH	2.23324	0.92388	5.39828	0.074399	0.00100679	1872	1863	9	0	329877	329218	659	0	REGENIE_BETA=0.803454;REGENIE_SE=0.450328;MAC=668.000000	BIN	Pass	Yes	Yes	Non cancer illness code self reported - duodenal ulcer	0	Medical conditions	0	Health and Medical History	ICD10-SR Combined	Other	1457	1457
ASXL1	1457_duodenal_ulcer_AnyInst__BIN	UKB_CHIP_genes_phenome	ADD-WGR-FIRTH	0.70579	0.422959	1.17775	0.182292	0.00299624	1872	1862	10	0	329877	327899	1978	0	REGENIE_BETA=-0.348438;REGENIE_SE=0.261250;MAC=1988.000000	BIN	Pass	Yes	Yes	Non cancer illness code self reported - duodenal ulcer	0	Medical conditions	0	Health and Medical History	ICD10-SR Combined	Other	1457	1457
SRSF2	1457_duodenal_ulcer_AnyInst__BIN	UKB_CHIP_genes_phenome	ADD-WGR-FIRTH	1.79169	0.517915	6.19822	0.357087	0.000431049	1872	1868	4	0	329877	329595	282	0	REGENIE_BETA=0.583159;REGENIE_SE=0.633227;MAC=286.000000	BIN	Pass	Yes	Yes	Non cancer illness code self reported - duodenal ulcer	0	Medical conditions	0	Health and Medical History	ICD10-SR Combined	Other	1457	1457
GNB1	1457_duodenal_ulcer_AnyInst__BIN	UKB_CHIP_genes_phenome	ADD-WGR-FIRTH	0.363122	0.0394142	3.34544	0.371262	0.000220046	1872	1872	0	0	329877	329731	146	0	REGENIE_BETA=-1.013016;REGENIE_SE=1.132987;MAC=146.000000	BIN	Pass	Yes	Yes	Non cancer illness code self reported - duodenal ulcer	0	Medical conditions	0	Health and Medical History	ICD10-SR Combined	Other	1457	1457
TET2	1457_duodenal_ulcer_AnyInst__BIN	UKB_CHIP_genes_phenome	ADD-WGR-FIRTH	1.174	0.799042	1.72491	0.413836	0.00609648	1872	1841	31	0	329877	325863	4014	0	REGENIE_BETA=0.160416;REGENIE_SE=0.196309;MAC=4045.000000	BIN	Pass	Yes	Yes	Non cancer illness code self reported - duodenal ulcer	0	Medical conditions	0	Health and Medical History	ICD10-SR Combined	Other	1457	1457
TP53	1457_duodenal_ulcer_AnyInst__BIN	UKB_CHIP_genes_phenome	ADD-WGR-FIRTH	1.59853	0.483921	5.2804	0.441647	0.000587794	1872	1868	4	0	329877	329491	386	0	REGENIE_BETA=0.469084;REGENIE_SE=0.609664;MAC=390.000000	BIN	Pass	Yes	Yes	Non cancer illness code self reported - duodenal ulcer	0	Medical conditions	0	Health and Medical History	ICD10-SR Combined	Other	1457	1457
CALR	1457_duodenal_ulcer_AnyInst__BIN	UKB_CHIP_genes_phenome	ADD-WGR-FIRTH	0.362036	0.0247289	5.30028	0.45809	0.00012208	1872	1872	0	0	329877	329796	81	0	REGENIE_BETA=-1.016012;REGENIE_SE=1.369296;MAC=81.000000	BIN	Pass	Yes	Yes	Non cancer illness code self reported - duodenal ulcer	0	Medical conditions	0	Health and Medical History	ICD10-SR Combined	Other	1457	1457
PRPF8	1457_duodenal_ulcer_AnyInst__BIN	UKB_CHIP_genes_phenome	ADD-WGR-FIRTH	0.364072	0.00989644	13.3935	0.582793	7.53582e-05	1872	1872	0	0	329877	329827	50	0	REGENIE_BETA=-1.010405;REGENIE_SE=1.839409;MAC=50.000000	BIN	Pass	Yes	Yes	Non cancer illness code self reported - duodenal ulcer	0	Medical conditions	0	Health and Medical History	ICD10-SR Combined	Other	1457	1457
CBL	1457_duodenal_ulcer_AnyInst__BIN	UKB_CHIP_genes_phenome	ADD-WGR-FIRTH	2.04842	0.155254	27.027	0.585897	0.000149209	1872	1871	1	0	329877	329779	98	0	REGENIE_BETA=0.717071;REGENIE_SE=1.316231;MAC=99.000000	BIN	Pass	Yes	Yes	Non cancer illness code self reported - duodenal ulcer	0	Medical conditions	0	Health and Medical History	ICD10-SR Combined	Other	1457	1457
KRAS	1457_duodenal_ulcer_AnyInst__BIN	UKB_CHIP_genes_phenome	ADD-WGR-FIRTH	0.364281	0.00560015	23.6959	0.635463	6.17937e-05	1872	1872	0	0	329877	329836	41	0	REGENIE_BETA=-1.009830;REGENIE_SE=2.130208;MAC=41.000000	BIN	Pass	Yes	Yes	Non cancer illness code self reported - duodenal ulcer	0	Medical conditions	0	Health and Medical History	ICD10-SR Combined	Other	1457	1457
SF3B1	1457_duodenal_ulcer_AnyInst__BIN	UKB_CHIP_genes_phenome	ADD-WGR-FIRTH	1.41251	0.280417	7.11508	0.675463	0.000304447	1872	1870	2	0	329877	329677	200	0	REGENIE_BETA=0.345370;REGENIE_SE=0.824937;MAC=202.000000	BIN	Pass	Yes	Yes	Non cancer illness code self reported - duodenal ulcer	0	Medical conditions	0	Health and Medical History	ICD10-SR Combined	Other	1457	1457
SUZ12	1457_duodenal_ulcer_AnyInst__BIN	UKB_CHIP_genes_phenome	ADD-WGR-FIRTH	0.362574	0.00308737	42.5799	0.676517	4.06934e-05	1872	1872	0	0	329877	329850	27	0	REGENIE_BETA=-1.014527;REGENIE_SE=2.431631;MAC=27.000000	BIN	Pass	Yes	Yes	Non cancer illness code self reported - duodenal ulcer	0	Medical conditions	0	Health and Medical History	ICD10-SR Combined	Other	1457	1457
RUNX1	1457_duodenal_ulcer_AnyInst__BIN	UKB_CHIP_genes_phenome	ADD-WGR-FIRTH	0.36357	0.00270853	48.8025	0.685667	4.52149e-05	1872	1872	0	0	329877	329847	30	0	REGENIE_BETA=-1.011784;REGENIE_SE=2.499824;MAC=30.000000	BIN	Pass	Yes	Yes	Non cancer illness code self reported - duodenal ulcer	0	Medical conditions	0	Health and Medical History	ICD10-SR Combined	Other	1457	1457
BRAF	1457_duodenal_ulcer_AnyInst__BIN	UKB_CHIP_genes_phenome	ADD-WGR-FIRTH	0.361785	0.00252294	51.8793	0.688199	2.71289e-05	1872	1872	0	0	329877	329859	18	0	REGENIE_BETA=-1.016705;REGENIE_SE=2.533528;MAC=18.000000	BIN	Pass	Yes	Yes	Non cancer illness code self reported - duodenal ulcer	0	Medical conditions	0	Health and Medical History	ICD10-SR Combined	Other	1457	1457
NRAS	1457_duodenal_ulcer_AnyInst__BIN	UKB_CHIP_genes_phenome	ADD-WGR-FIRTH	0.362026	0.00166947	78.506	0.711232	3.16504e-05	1872	1872	0	0	329877	329856	21	0	REGENIE_BETA=-1.016038;REGENIE_SE=2.744547;MAC=21.000000	BIN	Pass	Yes	Yes	Non cancer illness code self reported - duodenal ulcer	0	Medical conditions	0	Health and Medical History	ICD10-SR Combined	Other	1457	1457
ETNK1	1457_duodenal_ulcer_AnyInst__BIN	UKB_CHIP_genes_phenome	ADD-WGR-FIRTH	0.359253	0.00156316	82.5652	0.712114	1.8086e-05	1872	1872	0	0	329877	329865	12	0	REGENIE_BETA=-1.023729;REGENIE_SE=2.774192;MAC=12.000000	BIN	Pass	Yes	Yes	Non cancer illness code self reported - duodenal ulcer	0	Medical conditions	0	Health and Medical History	ICD10-SR Combined	Other	1457	1457
MPL	1457_duodenal_ulcer_AnyInst__BIN	UKB_CHIP_genes_phenome	ADD-WGR-FIRTH	0.363647	0.00150193	88.046	0.717969	3.01433e-05	1872	1872	0	0	329877	329857	20	0	REGENIE_BETA=-1.011572;REGENIE_SE=2.800782;MAC=20.000000	BIN	Pass	Yes	Yes	Non cancer illness code self reported - duodenal ulcer	0	Medical conditions	0	Health and Medical History	ICD10-SR Combined	Other	1457	1457
JAK2	1457_duodenal_ulcer_AnyInst__BIN	UKB_CHIP_genes_phenome	ADD-WGR-FIRTH	1.32698	0.273547	6.43724	0.725495	0.000360212	1872	1870	2	0	329877	329640	237	0	REGENIE_BETA=0.282909;REGENIE_SE=0.805724;MAC=239.000000	BIN	Pass	Yes	Yes	Non cancer illness code self reported - duodenal ulcer	0	Medical conditions	0	Health and Medical History	ICD10-SR Combined	Other	1457	1457
GNAS	1457_duodenal_ulcer_AnyInst__BIN	UKB_CHIP_genes_phenome	ADD-WGR-FIRTH	1.34447	0.142736	12.6639	0.795886	0.000192917	1872	1871	1	0	329877	329750	127	0	REGENIE_BETA=0.295999;REGENIE_SE=1.144286;MAC=128.000000	BIN	Pass	Yes	Yes	Non cancer illness code self reported - duodenal ulcer	0	Medical conditions	0	Health and Medical History	ICD10-SR Combined	Other	1457	1457
DNMT3A	1460_rectal_or_colon_adenoma_polyps_AnyInst__BIN	UKB_CHIP_genes_phenome	ADD-WGR-FIRTH	1.29169	1.03692	1.60906	0.0224087	0.0210129	1530	1438	92	0	330219	316369	13850	0	REGENIE_BETA=0.255952;REGENIE_SE=0.112094;MAC=13942.000000	BIN	Pass	Yes	Yes	Non cancer illness code self reported - rectal or colon adenoma polyps	0	Medical conditions	0	Health and Medical History	ICD10-SR Combined	Other	1460	1460
KRAS	1460_rectal_or_colon_adenoma_polyps_AnyInst__BIN	UKB_CHIP_genes_phenome	ADD-WGR-FIRTH	41.0388	0.578318	2912.21	0.0876116	6.17937e-05	1530	1529	1	0	330219	330179	40	0	REGENIE_BETA=3.714518;REGENIE_SE=2.174607;MAC=41.000000	BIN	Pass	Yes	Yes	Non cancer illness code self reported - rectal or colon adenoma polyps	0	Medical conditions	0	Health and Medical History	ICD10-SR Combined	Other	1460	1460
TP53	1460_rectal_or_colon_adenoma_polyps_AnyInst__BIN	UKB_CHIP_genes_phenome	ADD-WGR-FIRTH	0.363792	0.0892444	1.48295	0.15843	0.000587794	1530	1530	0	0	330219	329829	390	0	REGENIE_BETA=-1.011172;REGENIE_SE=0.716954;MAC=390.000000	BIN	Pass	Yes	Yes	Non cancer illness code self reported - rectal or colon adenoma polyps	0	Medical conditions	0	Health and Medical History	ICD10-SR Combined	Other	1460	1460
ASXL1	1460_rectal_or_colon_adenoma_polyps_AnyInst__BIN	UKB_CHIP_genes_phenome	ADD-WGR-FIRTH	1.40467	0.778087	2.53583	0.259558	0.00299624	1530	1515	15	0	330219	328246	1973	0	REGENIE_BETA=0.339801;REGENIE_SE=0.301393;MAC=1988.000000	BIN	Pass	Yes	Yes	Non cancer illness code self reported - rectal or colon adenoma polyps	0	Medical conditions	0	Health and Medical History	ICD10-SR Combined	Other	1460	1460
PPM1D	1460_rectal_or_colon_adenoma_polyps_AnyInst__BIN	UKB_CHIP_genes_phenome	ADD-WGR-FIRTH	1.63224	0.610947	4.36078	0.328471	0.00100679	1530	1524	6	0	330219	329557	662	0	REGENIE_BETA=0.489954;REGENIE_SE=0.501386;MAC=668.000000	BIN	Pass	Yes	Yes	Non cancer illness code self reported - rectal or colon adenoma polyps	0	Medical conditions	0	Health and Medical History	ICD10-SR Combined	Other	1460	1460
IDH2	1460_rectal_or_colon_adenoma_polyps_AnyInst__BIN	UKB_CHIP_genes_phenome	ADD-WGR-FIRTH	0.36457	0.0174642	7.6105	0.515138	0.000129616	1530	1530	0	0	330219	330133	86	0	REGENIE_BETA=-1.009035;REGENIE_SE=1.550316;MAC=86.000000	BIN	Pass	Yes	Yes	Non cancer illness code self reported - rectal or colon adenoma polyps	0	Medical conditions	0	Health and Medical History	ICD10-SR Combined	Other	1460	1460
SF3B1	1460_rectal_or_colon_adenoma_polyps_AnyInst__BIN	UKB_CHIP_genes_phenome	ADD-WGR-FIRTH	1.78569	0.310208	10.2792	0.516176	0.000304447	1530	1528	2	0	330219	330019	200	0	REGENIE_BETA=0.579804;REGENIE_SE=0.893035;MAC=202.000000	BIN	Pass	Yes	Yes	Non cancer illness code self reported - rectal or colon adenoma polyps	0	Medical conditions	0	Health and Medical History	ICD10-SR Combined	Other	1460	1460
CALR	1460_rectal_or_colon_adenoma_polyps_AnyInst__BIN	UKB_CHIP_genes_phenome	ADD-WGR-FIRTH	0.365101	0.0153861	8.6636	0.532877	0.00012208	1530	1530	0	0	330219	330138	81	0	REGENIE_BETA=-1.007582;REGENIE_SE=1.615699;MAC=81.000000	BIN	Pass	Yes	Yes	Non cancer illness code self reported - rectal or colon adenoma polyps	0	Medical conditions	0	Health and Medical History	ICD10-SR Combined	Other	1460	1460
CBL	1460_rectal_or_colon_adenoma_polyps_AnyInst__BIN	UKB_CHIP_genes_phenome	ADD-WGR-FIRTH	2.30169	0.16073	32.9609	0.539303	0.000149209	1530	1529	1	0	330219	330121	98	0	REGENIE_BETA=0.833646;REGENIE_SE=1.358023;MAC=99.000000	BIN	Pass	Yes	Yes	Non cancer illness code self reported - rectal or colon adenoma polyps	0	Medical conditions	0	Health and Medical History	ICD10-SR Combined	Other	1460	1460
SRSF2	1460_rectal_or_colon_adenoma_polyps_AnyInst__BIN	UKB_CHIP_genes_phenome	ADD-WGR-FIRTH	0.633143	0.145736	2.75067	0.541957	0.000431049	1530	1529	1	0	330219	329934	285	0	REGENIE_BETA=-0.457059;REGENIE_SE=0.749454;MAC=286.000000	BIN	Pass	Yes	Yes	Non cancer illness code self reported - rectal or colon adenoma polyps	0	Medical conditions	0	Health and Medical History	ICD10-SR Combined	Other	1460	1460
PRPF8	1460_rectal_or_colon_adenoma_polyps_AnyInst__BIN	UKB_CHIP_genes_phenome	ADD-WGR-FIRTH	0.363461	0.0100514	13.1428	0.580358	7.53582e-05	1530	1530	0	0	330219	330169	50	0	REGENIE_BETA=-1.012082;REGENIE_SE=1.830624;MAC=50.000000	BIN	Pass	Yes	Yes	Non cancer illness code self reported - rectal or colon adenoma polyps	0	Medical conditions	0	Health and Medical History	ICD10-SR Combined	Other	1460	1460
MPL	1460_rectal_or_colon_adenoma_polyps_AnyInst__BIN	UKB_CHIP_genes_phenome	ADD-WGR-FIRTH	0.351384	0.00499241	24.7318	0.629895	3.01433e-05	1530	1530	0	0	330219	330199	20	0	REGENIE_BETA=-1.045874;REGENIE_SE=2.170429;MAC=20.000000	BIN	Pass	Yes	Yes	Non cancer illness code self reported - rectal or colon adenoma polyps	0	Medical conditions	0	Health and Medical History	ICD10-SR Combined	Other	1460	1460
SUZ12	1460_rectal_or_colon_adenoma_polyps_AnyInst__BIN	UKB_CHIP_genes_phenome	ADD-WGR-FIRTH	0.359887	0.00170418	76.0008	0.708251	4.06934e-05	1530	1530	0	0	330219	330192	27	0	REGENIE_BETA=-1.021965;REGENIE_SE=2.731024;MAC=27.000000	BIN	Pass	Yes	Yes	Non cancer illness code self reported - rectal or colon adenoma polyps	0	Medical conditions	0	Health and Medical History	ICD10-SR Combined	Other	1460	1460
RUNX1	1460_rectal_or_colon_adenoma_polyps_AnyInst__BIN	UKB_CHIP_genes_phenome	ADD-WGR-FIRTH	0.365315	0.00144939	92.0766	0.721146	4.52149e-05	1530	1530	0	0	330219	330189	30	0	REGENIE_BETA=-1.006995;REGENIE_SE=2.821284;MAC=30.000000	BIN	Pass	Yes	Yes	Non cancer illness code self reported - rectal or colon adenoma polyps	0	Medical conditions	0	Health and Medical History	ICD10-SR Combined	Other	1460	1460
BRAF	1460_rectal_or_colon_adenoma_polyps_AnyInst__BIN	UKB_CHIP_genes_phenome	ADD-WGR-FIRTH	0.364216	0.00123447	107.458	0.727778	2.71289e-05	1530	1530	0	0	330219	330201	18	0	REGENIE_BETA=-1.010009;REGENIE_SE=2.901638;MAC=18.000000	BIN	Pass	Yes	Yes	Non cancer illness code self reported - rectal or colon adenoma polyps	0	Medical conditions	0	Health and Medical History	ICD10-SR Combined	Other	1460	1460
NRAS	1460_rectal_or_colon_adenoma_polyps_AnyInst__BIN	UKB_CHIP_genes_phenome	ADD-WGR-FIRTH	0.364059	0.00107321	123.497	0.733939	3.16504e-05	1530	1530	0	0	330219	330198	21	0	REGENIE_BETA=-1.010440;REGENIE_SE=2.972840;MAC=21.000000	BIN	Pass	Yes	Yes	Non cancer illness code self reported - rectal or colon adenoma polyps	0	Medical conditions	0	Health and Medical History	ICD10-SR Combined	Other	1460	1460
PHF6	1460_rectal_or_colon_adenoma_polyps_AnyInst__BIN	UKB_CHIP_genes_phenome	ADD-WGR-FIRTH	0.364826	0.000967934	137.507	0.739015	3.46648e-05	1530	1530	0	0	330219	330196	23	0	REGENIE_BETA=-1.008335;REGENIE_SE=3.026592;MAC=23.000000	BIN	Pass	Yes	Yes	Non cancer illness code self reported - rectal or colon adenoma polyps	0	Medical conditions	0	Health and Medical History	ICD10-SR Combined	Other	1460	1460
JAK2	1460_rectal_or_colon_adenoma_polyps_AnyInst__BIN	UKB_CHIP_genes_phenome	ADD-WGR-FIRTH	0.757385	0.140948	4.06981	0.746009	0.000360212	1530	1529	1	0	330219	329981	238	0	REGENIE_BETA=-0.277884;REGENIE_SE=0.857914;MAC=239.000000	BIN	Pass	Yes	Yes	Non cancer illness code self reported - rectal or colon adenoma polyps	0	Medical conditions	0	Health and Medical History	ICD10-SR Combined	Other	1460	1460
GNB1	1460_rectal_or_colon_adenoma_polyps_AnyInst__BIN	UKB_CHIP_genes_phenome	ADD-WGR-FIRTH	1.39253	0.143822	13.4829	0.774986	0.000220046	1530	1529	1	0	330219	330074	145	0	REGENIE_BETA=0.331121;REGENIE_SE=1.158338;MAC=146.000000	BIN	Pass	Yes	Yes	Non cancer illness code self reported - rectal or colon adenoma polyps	0	Medical conditions	0	Health and Medical History	ICD10-SR Combined	Other	1460	1460
GNAS	1460_rectal_or_colon_adenoma_polyps_AnyInst__BIN	UKB_CHIP_genes_phenome	ADD-WGR-FIRTH	1.35321	0.142606	12.8409	0.792186	0.000192917	1530	1529	1	0	330219	330092	127	0	REGENIE_BETA=0.302483;REGENIE_SE=1.148059;MAC=128.000000	BIN	Pass	Yes	Yes	Non cancer illness code self reported - rectal or colon adenoma polyps	0	Medical conditions	0	Health and Medical History	ICD10-SR Combined	Other	1460	1460
ETNK1	1460_rectal_or_colon_adenoma_polyps_AnyInst__BIN	UKB_CHIP_genes_phenome	ADD-WGR-FIRTH	0.36378	0.000196696	672.795	0.792195	1.8086e-05	1530	1530	0	0	330219	330207	12	0	REGENIE_BETA=-1.011205;REGENIE_SE=3.838155;MAC=12.000000	BIN	Pass	Yes	Yes	Non cancer illness code self reported - rectal or colon adenoma polyps	0	Medical conditions	0	Health and Medical History	ICD10-SR Combined	Other	1460	1460
TET2	1460_rectal_or_colon_adenoma_polyps_AnyInst__BIN	UKB_CHIP_genes_phenome	ADD-WGR-FIRTH	0.988665	0.64842	1.50745	0.957756	0.00609648	1530	1508	22	0	330219	326196	4023	0	REGENIE_BETA=-0.011400;REGENIE_SE=0.215216;MAC=4045.000000	BIN	Pass	Yes	Yes	Non cancer illness code self reported - rectal or colon adenoma polyps	0	Medical conditions	0	Health and Medical History	ICD10-SR Combined	Other	1460	1460
RUNX1	1462_crohns_disease_AnyInst__BIN	UKB_CHIP_genes_phenome	ADD-WGR-FIRTH	16.7046	1.59021	175.475	0.0189485	4.52149e-05	1324	1323	1	0	330425	330396	29	0	REGENIE_BETA=2.815682;REGENIE_SE=1.199928;MAC=30.000000	BIN	Pass	Yes	Yes	Non cancer illness code self reported - crohns disease	0	Medical conditions	0	Health and Medical History	ICD10-SR Combined	Other	1462	1462
BRAF	1462_crohns_disease_AnyInst__BIN	UKB_CHIP_genes_phenome	ADD-WGR-FIRTH	14.6979	1.27138	169.916	0.0313791	2.71289e-05	1324	1323	1	0	330425	330408	17	0	REGENIE_BETA=2.687705;REGENIE_SE=1.248799;MAC=18.000000	BIN	Pass	Yes	Yes	Non cancer illness code self reported - crohns disease	0	Medical conditions	0	Health and Medical History	ICD10-SR Combined	Other	1462	1462
PPM1D	1462_crohns_disease_AnyInst__BIN	UKB_CHIP_genes_phenome	ADD-WGR-FIRTH	3.49815	0.935596	13.0794	0.0627402	0.00100679	1324	1319	5	0	330425	329762	663	0	REGENIE_BETA=1.252234;REGENIE_SE=0.672872;MAC=668.000000	BIN	Pass	Yes	Yes	Non cancer illness code self reported - crohns disease	0	Medical conditions	0	Health and Medical History	ICD10-SR Combined	Other	1462	1462
DNMT3A	1462_crohns_disease_AnyInst__BIN	UKB_CHIP_genes_phenome	ADD-WGR-FIRTH	0.846095	0.637915	1.12221	0.246135	0.0210129	1324	1281	43	0	330425	316526	13899	0	REGENIE_BETA=-0.167123;REGENIE_SE=0.144098;MAC=13942.000000	BIN	Pass	Yes	Yes	Non cancer illness code self reported - crohns disease	0	Medical conditions	0	Health and Medical History	ICD10-SR Combined	Other	1462	1462
ASXL1	1462_crohns_disease_AnyInst__BIN	UKB_CHIP_genes_phenome	ADD-WGR-FIRTH	1.50695	0.690687	3.28787	0.302893	0.00299624	1324	1315	9	0	330425	328446	1979	0	REGENIE_BETA=0.410086;REGENIE_SE=0.398045;MAC=1988.000000	BIN	Pass	Yes	Yes	Non cancer illness code self reported - crohns disease	0	Medical conditions	0	Health and Medical History	ICD10-SR Combined	Other	1462	1462
JAK2	1462_crohns_disease_AnyInst__BIN	UKB_CHIP_genes_phenome	ADD-WGR-FIRTH	0.364247	0.0464576	2.85585	0.336446	0.000360212	1324	1324	0	0	330425	330186	239	0	REGENIE_BETA=-1.009924;REGENIE_SE=1.050679;MAC=239.000000	BIN	Pass	Yes	Yes	Non cancer illness code self reported - crohns disease	0	Medical conditions	0	Health and Medical History	ICD10-SR Combined	Other	1462	1462
GNAS	1462_crohns_disease_AnyInst__BIN	UKB_CHIP_genes_phenome	ADD-WGR-FIRTH	0.363978	0.0272536	4.86103	0.44472	0.000192917	1324	1324	0	0	330425	330297	128	0	REGENIE_BETA=-1.010661;REGENIE_SE=1.322428;MAC=128.000000	BIN	Pass	Yes	Yes	Non cancer illness code self reported - crohns disease	0	Medical conditions	0	Health and Medical History	ICD10-SR Combined	Other	1462	1462
GNB1	1462_crohns_disease_AnyInst__BIN	UKB_CHIP_genes_phenome	ADD-WGR-FIRTH	2.53706	0.165491	38.8946	0.503852	0.000220046	1324	1323	1	0	330425	330280	145	0	REGENIE_BETA=0.931007;REGENIE_SE=1.392805;MAC=146.000000	BIN	Pass	Yes	Yes	Non cancer illness code self reported - crohns disease	0	Medical conditions	0	Health and Medical History	ICD10-SR Combined	Other	1462	1462
IDH2	1462_crohns_disease_AnyInst__BIN	UKB_CHIP_genes_phenome	ADD-WGR-FIRTH	0.363657	0.0110255	11.9946	0.570645	0.000129616	1324	1324	0	0	330425	330339	86	0	REGENIE_BETA=-1.011544;REGENIE_SE=1.783705;MAC=86.000000	BIN	Pass	Yes	Yes	Non cancer illness code self reported - crohns disease	0	Medical conditions	0	Health and Medical History	ICD10-SR Combined	Other	1462	1462
CBL	1462_crohns_disease_AnyInst__BIN	UKB_CHIP_genes_phenome	ADD-WGR-FIRTH	0.36501	0.0112008	11.8948	0.570729	0.000149209	1324	1324	0	0	330425	330326	99	0	REGENIE_BETA=-1.007832;REGENIE_SE=1.777550;MAC=99.000000	BIN	Pass	Yes	Yes	Non cancer illness code self reported - crohns disease	0	Medical conditions	0	Health and Medical History	ICD10-SR Combined	Other	1462	1462
TET2	1462_crohns_disease_AnyInst__BIN	UKB_CHIP_genes_phenome	ADD-WGR-FIRTH	1.14207	0.674202	1.93461	0.621317	0.00609648	1324	1308	16	0	330425	326396	4029	0	REGENIE_BETA=0.132840;REGENIE_SE=0.268916;MAC=4045.000000	BIN	Pass	Yes	Yes	Non cancer illness code self reported - crohns disease	0	Medical conditions	0	Health and Medical History	ICD10-SR Combined	Other	1462	1462
CALR	1462_crohns_disease_AnyInst__BIN	UKB_CHIP_genes_phenome	ADD-WGR-FIRTH	0.365782	0.00647257	20.6713	0.625136	0.00012208	1324	1324	0	0	330425	330344	81	0	REGENIE_BETA=-1.005719;REGENIE_SE=2.058438;MAC=81.000000	BIN	Pass	Yes	Yes	Non cancer illness code self reported - crohns disease	0	Medical conditions	0	Health and Medical History	ICD10-SR Combined	Other	1462	1462
SF3B1	1462_crohns_disease_AnyInst__BIN	UKB_CHIP_genes_phenome	ADD-WGR-FIRTH	1.72306	0.149837	19.8144	0.662371	0.000304447	1324	1323	1	0	330425	330224	201	0	REGENIE_BETA=0.544100;REGENIE_SE=1.246099;MAC=202.000000	BIN	Pass	Yes	Yes	Non cancer illness code self reported - crohns disease	0	Medical conditions	0	Health and Medical History	ICD10-SR Combined	Other	1462	1462
PRPF8	1462_crohns_disease_AnyInst__BIN	UKB_CHIP_genes_phenome	ADD-WGR-FIRTH	0.364245	0.00390313	33.9918	0.662564	7.53582e-05	1324	1324	0	0	330425	330375	50	0	REGENIE_BETA=-1.009928;REGENIE_SE=2.314353;MAC=50.000000	BIN	Pass	Yes	Yes	Non cancer illness code self reported - crohns disease	0	Medical conditions	0	Health and Medical History	ICD10-SR Combined	Other	1462	1462
SUZ12	1462_crohns_disease_AnyInst__BIN	UKB_CHIP_genes_phenome	ADD-WGR-FIRTH	0.365323	0.0013428	99.39	0.724796	4.06934e-05	1324	1324	0	0	330425	330398	27	0	REGENIE_BETA=-1.006975;REGENIE_SE=2.860270;MAC=27.000000	BIN	Pass	Yes	Yes	Non cancer illness code self reported - crohns disease	0	Medical conditions	0	Health and Medical History	ICD10-SR Combined	Other	1462	1462
KRAS	1462_crohns_disease_AnyInst__BIN	UKB_CHIP_genes_phenome	ADD-WGR-FIRTH	0.36619	0.000987325	135.816	0.739263	6.17937e-05	1324	1324	0	0	330425	330384	41	0	REGENIE_BETA=-1.004603;REGENIE_SE=3.018376;MAC=41.000000	BIN	Pass	Yes	Yes	Non cancer illness code self reported - crohns disease	0	Medical conditions	0	Health and Medical History	ICD10-SR Combined	Other	1462	1462
TP53	1462_crohns_disease_AnyInst__BIN	UKB_CHIP_genes_phenome	ADD-WGR-FIRTH	0.783769	0.141093	4.35383	0.780636	0.000587794	1324	1323	1	0	330425	330036	389	0	REGENIE_BETA=-0.243641;REGENIE_SE=0.874862;MAC=390.000000	BIN	Pass	Yes	Yes	Non cancer illness code self reported - crohns disease	0	Medical conditions	0	Health and Medical History	ICD10-SR Combined	Other	1462	1462
NRAS	1462_crohns_disease_AnyInst__BIN	UKB_CHIP_genes_phenome	ADD-WGR-FIRTH	0.365802	0.000160439	834.031	0.798781	3.16504e-05	1324	1324	0	0	330425	330404	21	0	REGENIE_BETA=-1.005663;REGENIE_SE=3.944937;MAC=21.000000	BIN	Pass	Yes	Yes	Non cancer illness code self reported - crohns disease	0	Medical conditions	0	Health and Medical History	ICD10-SR Combined	Other	1462	1462
PHF6	1462_crohns_disease_AnyInst__BIN	UKB_CHIP_genes_phenome	ADD-WGR-FIRTH	0.366287	0.000102042	1314.81	0.809963	3.46648e-05	1324	1324	0	0	330425	330402	23	0	REGENIE_BETA=-1.004339;REGENIE_SE=4.176498;MAC=23.000000	BIN	Pass	Yes	Yes	Non cancer illness code self reported - crohns disease	0	Medical conditions	0	Health and Medical History	ICD10-SR Combined	Other	1462	1462
MPL	1462_crohns_disease_AnyInst__BIN	UKB_CHIP_genes_phenome	ADD-WGR-FIRTH	0.365675	6.0091e-05	2225.26	0.820982	3.01433e-05	1324	1324	0	0	330425	330405	20	0	REGENIE_BETA=-1.006011;REGENIE_SE=4.445816;MAC=20.000000	BIN	Pass	Yes	Yes	Non cancer illness code self reported - crohns disease	0	Medical conditions	0	Health and Medical History	ICD10-SR Combined	Other	1462	1462
ETNK1	1462_crohns_disease_AnyInst__BIN	UKB_CHIP_genes_phenome	ADD-WGR-FIRTH	0.366332	4.36538e-06	30741.8	0.862179	1.8086e-05	1324	1324	0	0	330425	330413	12	0	REGENIE_BETA=-1.004214;REGENIE_SE=5.784592;MAC=12.000000	BIN	Pass	Yes	Yes	Non cancer illness code self reported - crohns disease	0	Medical conditions	0	Health and Medical History	ICD10-SR Combined	Other	1462	1462
SRSF2	1462_crohns_disease_AnyInst__BIN	UKB_CHIP_genes_phenome	ADD-WGR-FIRTH	1.08138	0.139946	8.35601	0.940217	0.000431049	1324	1323	1	0	330425	330140	285	0	REGENIE_BETA=0.078241;REGENIE_SE=1.043254;MAC=286.000000	BIN	Pass	Yes	Yes	Non cancer illness code self reported - crohns disease	0	Medical conditions	0	Health and Medical History	ICD10-SR Combined	Other	1462	1462
TET2	1463_ulcerative_colitis_AnyInst__BIN	UKB_CHIP_genes_phenome	ADD-WGR-FIRTH	1.65285	1.20057	2.27552	0.00206568	0.00609648	2363	2318	45	0	329386	325386	4000	0	REGENIE_BETA=0.502504;REGENIE_SE=0.163118;MAC=4045.000000	BIN	Pass	Yes	Yes	Non cancer illness code self reported - ulcerative colitis	0	Medical conditions	0	Health and Medical History	ICD10-SR Combined	Other	1463	1463
CBL	1463_ulcerative_colitis_AnyInst__BIN	UKB_CHIP_genes_phenome	ADD-WGR-FIRTH	5.79544	0.57729	58.1807	0.135412	0.000149209	2363	2361	2	0	329386	329289	97	0	REGENIE_BETA=1.757071;REGENIE_SE=1.176798;MAC=99.000000	BIN	Pass	Yes	Yes	Non cancer illness code self reported - ulcerative colitis	0	Medical conditions	0	Health and Medical History	ICD10-SR Combined	Other	1463	1463
GNAS	1463_ulcerative_colitis_AnyInst__BIN	UKB_CHIP_genes_phenome	ADD-WGR-FIRTH	4.57263	0.504329	41.4589	0.176567	0.000192917	2363	2361	2	0	329386	329260	126	0	REGENIE_BETA=1.520088;REGENIE_SE=1.124824;MAC=128.000000	BIN	Pass	Yes	Yes	Non cancer illness code self reported - ulcerative colitis	0	Medical conditions	0	Health and Medical History	ICD10-SR Combined	Other	1463	1463
GNB1	1463_ulcerative_colitis_AnyInst__BIN	UKB_CHIP_genes_phenome	ADD-WGR-FIRTH	0.363549	0.0500276	2.6419	0.317351	0.000220046	2363	2363	0	0	329386	329240	146	0	REGENIE_BETA=-1.011842;REGENIE_SE=1.011927;MAC=146.000000	BIN	Pass	Yes	Yes	Non cancer illness code self reported - ulcerative colitis	0	Medical conditions	0	Health and Medical History	ICD10-SR Combined	Other	1463	1463
IDH2	1463_ulcerative_colitis_AnyInst__BIN	UKB_CHIP_genes_phenome	ADD-WGR-FIRTH	0.363767	0.0276691	4.78247	0.441686	0.000129616	2363	2363	0	0	329386	329300	86	0	REGENIE_BETA=-1.011241;REGENIE_SE=1.314411;MAC=86.000000	BIN	Pass	Yes	Yes	Non cancer illness code self reported - ulcerative colitis	0	Medical conditions	0	Health and Medical History	ICD10-SR Combined	Other	1463	1463
ASXL1	1463_ulcerative_colitis_AnyInst__BIN	UKB_CHIP_genes_phenome	ADD-WGR-FIRTH	0.813528	0.477066	1.38729	0.448537	0.00299624	2363	2352	11	0	329386	327409	1977	0	REGENIE_BETA=-0.206375;REGENIE_SE=0.272314;MAC=1988.000000	BIN	Pass	Yes	Yes	Non cancer illness code self reported - ulcerative colitis	0	Medical conditions	0	Health and Medical History	ICD10-SR Combined	Other	1463	1463
CALR	1463_ulcerative_colitis_AnyInst__BIN	UKB_CHIP_genes_phenome	ADD-WGR-FIRTH	0.363189	0.0262568	5.0237	0.449854	0.00012208	2363	2363	0	0	329386	329305	81	0	REGENIE_BETA=-1.012831;REGENIE_SE=1.340330;MAC=81.000000	BIN	Pass	Yes	Yes	Non cancer illness code self reported - ulcerative colitis	0	Medical conditions	0	Health and Medical History	ICD10-SR Combined	Other	1463	1463
SRSF2	1463_ulcerative_colitis_AnyInst__BIN	UKB_CHIP_genes_phenome	ADD-WGR-FIRTH	1.62159	0.405962	6.47738	0.493888	0.000431049	2363	2360	3	0	329386	329103	283	0	REGENIE_BETA=0.483410;REGENIE_SE=0.706598;MAC=286.000000	BIN	Pass	Yes	Yes	Non cancer illness code self reported - ulcerative colitis	0	Medical conditions	0	Health and Medical History	ICD10-SR Combined	Other	1463	1463
PRPF8	1463_ulcerative_colitis_AnyInst__BIN	UKB_CHIP_genes_phenome	ADD-WGR-FIRTH	0.364049	0.0120024	11.0421	0.561636	7.53582e-05	2363	2363	0	0	329386	329336	50	0	REGENIE_BETA=-1.010466;REGENIE_SE=1.740941;MAC=50.000000	BIN	Pass	Yes	Yes	Non cancer illness code self reported - ulcerative colitis	0	Medical conditions	0	Health and Medical History	ICD10-SR Combined	Other	1463	1463
KRAS	1463_ulcerative_colitis_AnyInst__BIN	UKB_CHIP_genes_phenome	ADD-WGR-FIRTH	0.363843	0.00885549	14.9491	0.593824	6.17937e-05	2363	2363	0	0	329386	329345	41	0	REGENIE_BETA=-1.011032;REGENIE_SE=1.895792;MAC=41.000000	BIN	Pass	Yes	Yes	Non cancer illness code self reported - ulcerative colitis	0	Medical conditions	0	Health and Medical History	ICD10-SR Combined	Other	1463	1463
SF3B1	1463_ulcerative_colitis_AnyInst__BIN	UKB_CHIP_genes_phenome	ADD-WGR-FIRTH	1.55769	0.292341	8.29993	0.60361	0.000304447	2363	2361	2	0	329386	329186	200	0	REGENIE_BETA=0.443207;REGENIE_SE=0.853608;MAC=202.000000	BIN	Pass	Yes	Yes	Non cancer illness code self reported - ulcerative colitis	0	Medical conditions	0	Health and Medical History	ICD10-SR Combined	Other	1463	1463
SUZ12	1463_ulcerative_colitis_AnyInst__BIN	UKB_CHIP_genes_phenome	ADD-WGR-FIRTH	0.361638	0.00469314	27.8666	0.64634	4.06934e-05	2363	2363	0	0	329386	329359	27	0	REGENIE_BETA=-1.017112;REGENIE_SE=2.216643;MAC=27.000000	BIN	Pass	Yes	Yes	Non cancer illness code self reported - ulcerative colitis	0	Medical conditions	0	Health and Medical History	ICD10-SR Combined	Other	1463	1463
RUNX1	1463_ulcerative_colitis_AnyInst__BIN	UKB_CHIP_genes_phenome	ADD-WGR-FIRTH	0.364543	0.00433954	30.6235	0.655328	4.52149e-05	2363	2363	0	0	329386	329356	30	0	REGENIE_BETA=-1.009110;REGENIE_SE=2.260693;MAC=30.000000	BIN	Pass	Yes	Yes	Non cancer illness code self reported - ulcerative colitis	0	Medical conditions	0	Health and Medical History	ICD10-SR Combined	Other	1463	1463
MPL	1463_ulcerative_colitis_AnyInst__BIN	UKB_CHIP_genes_phenome	ADD-WGR-FIRTH	0.364259	0.0014944	88.7883	0.718747	3.01433e-05	2363	2363	0	0	329386	329366	20	0	REGENIE_BETA=-1.009889;REGENIE_SE=2.804207;MAC=20.000000	BIN	Pass	Yes	Yes	Non cancer illness code self reported - ulcerative colitis	0	Medical conditions	0	Health and Medical History	ICD10-SR Combined	Other	1463	1463
NRAS	1463_ulcerative_colitis_AnyInst__BIN	UKB_CHIP_genes_phenome	ADD-WGR-FIRTH	0.364232	0.00124954	106.171	0.727233	3.16504e-05	2363	2363	0	0	329386	329365	21	0	REGENIE_BETA=-1.009965;REGENIE_SE=2.895470;MAC=21.000000	BIN	Pass	Yes	Yes	Non cancer illness code self reported - ulcerative colitis	0	Medical conditions	0	Health and Medical History	ICD10-SR Combined	Other	1463	1463
PHF6	1463_ulcerative_colitis_AnyInst__BIN	UKB_CHIP_genes_phenome	ADD-WGR-FIRTH	0.365693	0.000972232	137.551	0.73952	3.46648e-05	2363	2363	0	0	329386	329363	23	0	REGENIE_BETA=-1.005961;REGENIE_SE=3.025543;MAC=23.000000	BIN	Pass	Yes	Yes	Non cancer illness code self reported - ulcerative colitis	0	Medical conditions	0	Health and Medical History	ICD10-SR Combined	Other	1463	1463
BRAF	1463_ulcerative_colitis_AnyInst__BIN	UKB_CHIP_genes_phenome	ADD-WGR-FIRTH	0.365349	0.000520361	256.514	0.763332	2.71289e-05	2363	2363	0	0	329386	329368	18	0	REGENIE_BETA=-1.006903;REGENIE_SE=3.343983;MAC=18.000000	BIN	Pass	Yes	Yes	Non cancer illness code self reported - ulcerative colitis	0	Medical conditions	0	Health and Medical History	ICD10-SR Combined	Other	1463	1463
PPM1D	1463_ulcerative_colitis_AnyInst__BIN	UKB_CHIP_genes_phenome	ADD-WGR-FIRTH	0.869399	0.347553	2.17479	0.764812	0.00100679	2363	2359	4	0	329386	328722	664	0	REGENIE_BETA=-0.139953;REGENIE_SE=0.467807;MAC=668.000000	BIN	Pass	Yes	Yes	Non cancer illness code self reported - ulcerative colitis	0	Medical conditions	0	Health and Medical History	ICD10-SR Combined	Other	1463	1463
DNMT3A	1463_ulcerative_colitis_AnyInst__BIN	UKB_CHIP_genes_phenome	ADD-WGR-FIRTH	1.02741	0.839461	1.25743	0.793091	0.0210129	2363	2260	103	0	329386	315547	13839	0	REGENIE_BETA=0.027038;REGENIE_SE=0.103080;MAC=13942.000000	BIN	Pass	Yes	Yes	Non cancer illness code self reported - ulcerative colitis	0	Medical conditions	0	Health and Medical History	ICD10-SR Combined	Other	1463	1463
ETNK1	1463_ulcerative_colitis_AnyInst__BIN	UKB_CHIP_genes_phenome	ADD-WGR-FIRTH	0.365563	6.84106e-05	1953.44	0.818264	1.8086e-05	2363	2363	0	0	329386	329374	12	0	REGENIE_BETA=-1.006317;REGENIE_SE=4.379502;MAC=12.000000	BIN	Pass	Yes	Yes	Non cancer illness code self reported - ulcerative colitis	0	Medical conditions	0	Health and Medical History	ICD10-SR Combined	Other	1463	1463
JAK2	1463_ulcerative_colitis_AnyInst__BIN	UKB_CHIP_genes_phenome	ADD-WGR-FIRTH	1.17281	0.261443	5.26116	0.835107	0.000360212	2363	2361	2	0	329386	329149	237	0	REGENIE_BETA=0.159406;REGENIE_SE=0.765802;MAC=239.000000	BIN	Pass	Yes	Yes	Non cancer illness code self reported - ulcerative colitis	0	Medical conditions	0	Health and Medical History	ICD10-SR Combined	Other	1463	1463
TP53	1463_ulcerative_colitis_AnyInst__BIN	UKB_CHIP_genes_phenome	ADD-WGR-FIRTH	1.05795	0.327463	3.41796	0.924993	0.000587794	2363	2360	3	0	329386	328999	387	0	REGENIE_BETA=0.056331;REGENIE_SE=0.598334;MAC=390.000000	BIN	Pass	Yes	Yes	Non cancer illness code self reported - ulcerative colitis	0	Medical conditions	0	Health and Medical History	ICD10-SR Combined	Other	1463	1463
PPM1D	1467_other_joint_disorder_Phe10_M25_combined_AnyInst__BIN	UKB_CHIP_genes_phenome	ADD-WGR-FIRTH	1.86467	0.722491	4.81251	0.197737	0.00101201	2283	2276	7	0	326764	326105	659	0	REGENIE_BETA=0.623084;REGENIE_SE=0.483751;MAC=666.000000	BIN	Pass	Yes	Yes	Non cancer illness code self reported - other joint disorder/Phe10_M25	0	Medical conditions	0	Health and Medical History	ICD10-SR Combined	Other	1467	1467
GNB1	1467_other_joint_disorder_Phe10_M25_combined_AnyInst__BIN	UKB_CHIP_genes_phenome	ADD-WGR-FIRTH	0.363838	0.0429407	3.08281	0.353751	0.000220333	2283	2283	0	0	326764	326619	145	0	REGENIE_BETA=-1.011047;REGENIE_SE=1.090269;MAC=145.000000	BIN	Pass	Yes	Yes	Non cancer illness code self reported - other joint disorder/Phe10_M25	0	Medical conditions	0	Health and Medical History	ICD10-SR Combined	Other	1467	1467
TP53	1467_other_joint_disorder_Phe10_M25_combined_AnyInst__BIN	UKB_CHIP_genes_phenome	ADD-WGR-FIRTH	1.7287	0.508255	5.87971	0.380819	0.000586542	2283	2279	4	0	326764	326382	382	0	REGENIE_BETA=0.547368;REGENIE_SE=0.624572;MAC=386.000000	BIN	Pass	Yes	Yes	Non cancer illness code self reported - other joint disorder/Phe10_M25	0	Medical conditions	0	Health and Medical History	ICD10-SR Combined	Other	1467	1467
IDH2	1467_other_joint_disorder_Phe10_M25_combined_AnyInst__BIN	UKB_CHIP_genes_phenome	ADD-WGR-FIRTH	0.360442	0.0297666	4.36458	0.422588	0.000129161	2283	2283	0	0	326764	326679	85	0	REGENIE_BETA=-1.020423;REGENIE_SE=1.272445;MAC=85.000000	BIN	Pass	Yes	Yes	Non cancer illness code self reported - other joint disorder/Phe10_M25	0	Medical conditions	0	Health and Medical History	ICD10-SR Combined	Other	1467	1467
SF3B1	1467_other_joint_disorder_Phe10_M25_combined_AnyInst__BIN	UKB_CHIP_genes_phenome	ADD-WGR-FIRTH	2.07572	0.333432	12.922	0.433766	0.000299349	2283	2281	2	0	326764	326569	195	0	REGENIE_BETA=0.730310;REGENIE_SE=0.932989;MAC=197.000000	BIN	Pass	Yes	Yes	Non cancer illness code self reported - other joint disorder/Phe10_M25	0	Medical conditions	0	Health and Medical History	ICD10-SR Combined	Other	1467	1467
CALR	1467_other_joint_disorder_Phe10_M25_combined_AnyInst__BIN	UKB_CHIP_genes_phenome	ADD-WGR-FIRTH	0.364259	0.0220671	6.01278	0.480215	0.000121563	2283	2283	0	0	326764	326684	80	0	REGENIE_BETA=-1.009889;REGENIE_SE=1.430525;MAC=80.000000	BIN	Pass	Yes	Yes	Non cancer illness code self reported - other joint disorder/Phe10_M25	0	Medical conditions	0	Health and Medical History	ICD10-SR Combined	Other	1467	1467
PRPF8	1467_other_joint_disorder_Phe10_M25_combined_AnyInst__BIN	UKB_CHIP_genes_phenome	ADD-WGR-FIRTH	0.363854	0.0102095	12.9673	0.579225	7.5977e-05	2283	2283	0	0	326764	326714	50	0	REGENIE_BETA=-1.011002;REGENIE_SE=1.823214;MAC=50.000000	BIN	Pass	Yes	Yes	Non cancer illness code self reported - other joint disorder/Phe10_M25	0	Medical conditions	0	Health and Medical History	ICD10-SR Combined	Other	1467	1467
KRAS	1467_other_joint_disorder_Phe10_M25_combined_AnyInst__BIN	UKB_CHIP_genes_phenome	ADD-WGR-FIRTH	0.360124	0.00926609	13.9961	0.584443	6.23011e-05	2283	2283	0	0	326764	326723	41	0	REGENIE_BETA=-1.021307;REGENIE_SE=1.867426;MAC=41.000000	BIN	Pass	Yes	Yes	Non cancer illness code self reported - other joint disorder/Phe10_M25	0	Medical conditions	0	Health and Medical History	ICD10-SR Combined	Other	1467	1467
RUNX1	1467_other_joint_disorder_Phe10_M25_combined_AnyInst__BIN	UKB_CHIP_genes_phenome	ADD-WGR-FIRTH	0.363942	0.00543528	24.3693	0.637483	4.40667e-05	2283	2283	0	0	326764	326735	29	0	REGENIE_BETA=-1.010760;REGENIE_SE=2.144980;MAC=29.000000	BIN	Pass	Yes	Yes	Non cancer illness code self reported - other joint disorder/Phe10_M25	0	Medical conditions	0	Health and Medical History	ICD10-SR Combined	Other	1467	1467
JAK2	1467_other_joint_disorder_Phe10_M25_combined_AnyInst__BIN	UKB_CHIP_genes_phenome	ADD-WGR-FIRTH	0.686938	0.143644	3.2851	0.638135	0.00036165	2283	2282	1	0	326764	326527	237	0	REGENIE_BETA=-0.375512;REGENIE_SE=0.798437;MAC=238.000000	BIN	Pass	Yes	Yes	Non cancer illness code self reported - other joint disorder/Phe10_M25	0	Medical conditions	0	Health and Medical History	ICD10-SR Combined	Other	1467	1467
SUZ12	1467_other_joint_disorder_Phe10_M25_combined_AnyInst__BIN	UKB_CHIP_genes_phenome	ADD-WGR-FIRTH	0.363742	0.00520446	25.4221	0.640699	3.9508e-05	2283	2283	0	0	326764	326738	26	0	REGENIE_BETA=-1.011310;REGENIE_SE=2.166840;MAC=26.000000	BIN	Pass	Yes	Yes	Non cancer illness code self reported - other joint disorder/Phe10_M25	0	Medical conditions	0	Health and Medical History	ICD10-SR Combined	Other	1467	1467
DNMT3A	1467_other_joint_disorder_Phe10_M25_combined_AnyInst__BIN	UKB_CHIP_genes_phenome	ADD-WGR-FIRTH	1.05162	0.848724	1.30301	0.645383	0.0210365	2283	2190	93	0	326764	313013	13751	0	REGENIE_BETA=0.050327;REGENIE_SE=0.109363;MAC=13844.000000	BIN	Pass	Yes	Yes	Non cancer illness code self reported - other joint disorder/Phe10_M25	0	Medical conditions	0	Health and Medical History	ICD10-SR Combined	Other	1467	1467
CBL	1467_other_joint_disorder_Phe10_M25_combined_AnyInst__BIN	UKB_CHIP_genes_phenome	ADD-WGR-FIRTH	1.71728	0.149359	19.7446	0.664306	0.000147395	2283	2282	1	0	326764	326668	96	0	REGENIE_BETA=0.540739;REGENIE_SE=1.246014;MAC=97.000000	BIN	Pass	Yes	Yes	Non cancer illness code self reported - other joint disorder/Phe10_M25	0	Medical conditions	0	Health and Medical History	ICD10-SR Combined	Other	1467	1467
MPL	1467_other_joint_disorder_Phe10_M25_combined_AnyInst__BIN	UKB_CHIP_genes_phenome	ADD-WGR-FIRTH	0.360555	0.00282317	46.0475	0.680148	3.03908e-05	2283	2283	0	0	326764	326744	20	0	REGENIE_BETA=-1.020111;REGENIE_SE=2.474425;MAC=20.000000	BIN	Pass	Yes	Yes	Non cancer illness code self reported - other joint disorder/Phe10_M25	0	Medical conditions	0	Health and Medical History	ICD10-SR Combined	Other	1467	1467
PHF6	1467_other_joint_disorder_Phe10_M25_combined_AnyInst__BIN	UKB_CHIP_genes_phenome	ADD-WGR-FIRTH	0.365501	0.000974827	137.041	0.739254	3.49494e-05	2283	2283	0	0	326764	326741	23	0	REGENIE_BETA=-1.006486;REGENIE_SE=3.023915;MAC=23.000000	BIN	Pass	Yes	Yes	Non cancer illness code self reported - other joint disorder/Phe10_M25	0	Medical conditions	0	Health and Medical History	ICD10-SR Combined	Other	1467	1467
ASXL1	1467_other_joint_disorder_Phe10_M25_combined_AnyInst__BIN	UKB_CHIP_genes_phenome	ADD-WGR-FIRTH	1.09167	0.628845	1.89512	0.755306	0.00299653	2283	2269	14	0	326764	324806	1958	0	REGENIE_BETA=0.087705;REGENIE_SE=0.281421;MAC=1972.000000	BIN	Pass	Yes	Yes	Non cancer illness code self reported - other joint disorder/Phe10_M25	0	Medical conditions	0	Health and Medical History	ICD10-SR Combined	Other	1467	1467
NRAS	1467_other_joint_disorder_Phe10_M25_combined_AnyInst__BIN	UKB_CHIP_genes_phenome	ADD-WGR-FIRTH	0.36561	0.000573725	232.987	0.760053	3.19103e-05	2283	2283	0	0	326764	326743	21	0	REGENIE_BETA=-1.006188;REGENIE_SE=3.294536;MAC=21.000000	BIN	Pass	Yes	Yes	Non cancer illness code self reported - other joint disorder/Phe10_M25	0	Medical conditions	0	Health and Medical History	ICD10-SR Combined	Other	1467	1467
BRAF	1467_other_joint_disorder_Phe10_M25_combined_AnyInst__BIN	UKB_CHIP_genes_phenome	ADD-WGR-FIRTH	0.365206	0.000478272	278.87	0.766149	2.73517e-05	2283	2283	0	0	326764	326746	18	0	REGENIE_BETA=-1.007293;REGENIE_SE=3.386817;MAC=18.000000	BIN	Pass	Yes	Yes	Non cancer illness code self reported - other joint disorder/Phe10_M25	0	Medical conditions	0	Health and Medical History	ICD10-SR Combined	Other	1467	1467
ETNK1	1467_other_joint_disorder_Phe10_M25_combined_AnyInst__BIN	UKB_CHIP_genes_phenome	ADD-WGR-FIRTH	0.365564	9.10729e-05	1467.36	0.812112	1.82345e-05	2283	2283	0	0	326764	326752	12	0	REGENIE_BETA=-1.006315;REGENIE_SE=4.233514;MAC=12.000000	BIN	Pass	Yes	Yes	Non cancer illness code self reported - other joint disorder/Phe10_M25	0	Medical conditions	0	Health and Medical History	ICD10-SR Combined	Other	1467	1467
TET2	1467_other_joint_disorder_Phe10_M25_combined_AnyInst__BIN	UKB_CHIP_genes_phenome	ADD-WGR-FIRTH	1.01337	0.684608	1.50001	0.947077	0.00611007	2283	2257	26	0	326764	322769	3995	0	REGENIE_BETA=0.013282;REGENIE_SE=0.200101;MAC=4021.000000	BIN	Pass	Yes	Yes	Non cancer illness code self reported - other joint disorder/Phe10_M25	0	Medical conditions	0	Health and Medical History	ICD10-SR Combined	Other	1467	1467
GNAS	1467_other_joint_disorder_Phe10_M25_combined_AnyInst__BIN	UKB_CHIP_genes_phenome	ADD-WGR-FIRTH	1.05922	0.139367	8.05037	0.95566	0.000192982	2283	2282	1	0	326764	326638	126	0	REGENIE_BETA=0.057536;REGENIE_SE=1.034806;MAC=127.000000	BIN	Pass	Yes	Yes	Non cancer illness code self reported - other joint disorder/Phe10_M25	0	Medical conditions	0	Health and Medical History	ICD10-SR Combined	Other	1467	1467
SRSF2	1467_other_joint_disorder_Phe10_M25_combined_AnyInst__BIN	UKB_CHIP_genes_phenome	ADD-WGR-FIRTH	0.986622	0.246131	3.9549	0.984831	0.000433069	2283	2281	2	0	326764	326481	283	0	REGENIE_BETA=-0.013469;REGENIE_SE=0.708393;MAC=285.000000	BIN	Pass	Yes	Yes	Non cancer illness code self reported - other joint disorder/Phe10_M25	0	Medical conditions	0	Health and Medical History	ICD10-SR Combined	Other	1467	1467
JAK2	1473_high_cholesterol_Phe10_E78_combined_AnyInst__BIN	UKB_CHIP_genes_phenome	ADD-WGR-FIRTH	0.610776	0.420569	0.887004	0.00960273	0.00036165	49059	49030	29	0	279988	279779	209	0	REGENIE_BETA=-0.493026;REGENIE_SE=0.190371;MAC=238.000000	BIN	Pass	Yes	Yes	Non cancer illness code self reported - high cholesterol/Phe10_E78	0	Medical conditions	0	Health and Medical History	ICD10-SR Combined	Other	1473	1473
SRSF2	1473_high_cholesterol_Phe10_E78_combined_AnyInst__BIN	UKB_CHIP_genes_phenome	ADD-WGR-FIRTH	0.67904	0.496138	0.929368	0.0156299	0.000433069	49059	49015	44	0	279988	279747	241	0	REGENIE_BETA=-0.387075;REGENIE_SE=0.160118;MAC=285.000000	BIN	Pass	Yes	Yes	Non cancer illness code self reported - high cholesterol/Phe10_E78	0	Medical conditions	0	Health and Medical History	ICD10-SR Combined	Other	1473	1473
ASXL1	1473_high_cholesterol_Phe10_E78_combined_AnyInst__BIN	UKB_CHIP_genes_phenome	ADD-WGR-FIRTH	1.1206	1.00325	1.25167	0.0436388	0.00299653	49059	48617	442	0	279988	278458	1530	0	REGENIE_BETA=0.113864;REGENIE_SE=0.056437;MAC=1972.000000	BIN	Pass	Yes	Yes	Non cancer illness code self reported - high cholesterol/Phe10_E78	0	Medical conditions	0	Health and Medical History	ICD10-SR Combined	Other	1473	1473
CALR	1473_high_cholesterol_Phe10_E78_combined_AnyInst__BIN	UKB_CHIP_genes_phenome	ADD-WGR-FIRTH	0.547868	0.299641	1.00173	0.05066	0.000121563	49059	49052	7	0	279988	279915	73	0	REGENIE_BETA=-0.601720;REGENIE_SE=0.307888;MAC=80.000000	BIN	Pass	Yes	Yes	Non cancer illness code self reported - high cholesterol/Phe10_E78	0	Medical conditions	0	Health and Medical History	ICD10-SR Combined	Other	1473	1473
SUZ12	1473_high_cholesterol_Phe10_E78_combined_AnyInst__BIN	UKB_CHIP_genes_phenome	ADD-WGR-FIRTH	2.67829	0.887003	8.08703	0.0805855	3.9508e-05	49059	49052	7	0	279988	279969	19	0	REGENIE_BETA=0.985178;REGENIE_SE=0.563829;MAC=26.000000	BIN	Pass	Yes	Yes	Non cancer illness code self reported - high cholesterol/Phe10_E78	0	Medical conditions	0	Health and Medical History	ICD10-SR Combined	Other	1473	1473
KRAS	1473_high_cholesterol_Phe10_E78_combined_AnyInst__BIN	UKB_CHIP_genes_phenome	ADD-WGR-FIRTH	1.94752	0.850817	4.45787	0.11466	6.23011e-05	49059	49048	11	0	279988	279958	30	0	REGENIE_BETA=0.666556;REGENIE_SE=0.422515;MAC=41.000000	BIN	Pass	Yes	Yes	Non cancer illness code self reported - high cholesterol/Phe10_E78	0	Medical conditions	0	Health and Medical History	ICD10-SR Combined	Other	1473	1473
DNMT3A	1473_high_cholesterol_Phe10_E78_combined_AnyInst__BIN	UKB_CHIP_genes_phenome	ADD-WGR-FIRTH	0.965332	0.921418	1.01134	0.13745	0.0210365	49059	46713	2346	0	279988	268490	11498	0	REGENIE_BETA=-0.035284;REGENIE_SE=0.023754;MAC=13844.000000	BIN	Pass	Yes	Yes	Non cancer illness code self reported - high cholesterol/Phe10_E78	0	Medical conditions	0	Health and Medical History	ICD10-SR Combined	Other	1473	1473
PPM1D	1473_high_cholesterol_Phe10_E78_combined_AnyInst__BIN	UKB_CHIP_genes_phenome	ADD-WGR-FIRTH	1.12078	0.922395	1.36183	0.251298	0.00101201	49059	48913	146	0	279988	279468	520	0	REGENIE_BETA=0.114022;REGENIE_SE=0.099391;MAC=666.000000	BIN	Pass	Yes	Yes	Non cancer illness code self reported - high cholesterol/Phe10_E78	0	Medical conditions	0	Health and Medical History	ICD10-SR Combined	Other	1473	1473
SF3B1	1473_high_cholesterol_Phe10_E78_combined_AnyInst__BIN	UKB_CHIP_genes_phenome	ADD-WGR-FIRTH	0.81832	0.580838	1.1529	0.251613	0.000299349	49059	49021	38	0	279988	279829	159	0	REGENIE_BETA=-0.200502;REGENIE_SE=0.174891;MAC=197.000000	BIN	Pass	Yes	Yes	Non cancer illness code self reported - high cholesterol/Phe10_E78	0	Medical conditions	0	Health and Medical History	ICD10-SR Combined	Other	1473	1473
IDH2	1473_high_cholesterol_Phe10_E78_combined_AnyInst__BIN	UKB_CHIP_genes_phenome	ADD-WGR-FIRTH	0.735096	0.431456	1.25243	0.257622	0.000129161	49059	49045	14	0	279988	279917	71	0	REGENIE_BETA=-0.307754;REGENIE_SE=0.271860;MAC=85.000000	BIN	Pass	Yes	Yes	Non cancer illness code self reported - high cholesterol/Phe10_E78	0	Medical conditions	0	Health and Medical History	ICD10-SR Combined	Other	1473	1473
CBL	1473_high_cholesterol_Phe10_E78_combined_AnyInst__BIN	UKB_CHIP_genes_phenome	ADD-WGR-FIRTH	0.755018	0.440057	1.29541	0.307603	0.000147395	49059	49046	13	0	279988	279904	84	0	REGENIE_BETA=-0.281014;REGENIE_SE=0.275432;MAC=97.000000	BIN	Pass	Yes	Yes	Non cancer illness code self reported - high cholesterol/Phe10_E78	0	Medical conditions	0	Health and Medical History	ICD10-SR Combined	Other	1473	1473
TP53	1473_high_cholesterol_Phe10_E78_combined_AnyInst__BIN	UKB_CHIP_genes_phenome	ADD-WGR-FIRTH	1.14551	0.879847	1.49139	0.312921	0.000586542	49059	48979	80	0	279988	279682	306	0	REGENIE_BETA=0.135850;REGENIE_SE=0.134624;MAC=386.000000	BIN	Pass	Yes	Yes	Non cancer illness code self reported - high cholesterol/Phe10_E78	0	Medical conditions	0	Health and Medical History	ICD10-SR Combined	Other	1473	1473
GNAS	1473_high_cholesterol_Phe10_E78_combined_AnyInst__BIN	UKB_CHIP_genes_phenome	ADD-WGR-FIRTH	0.810711	0.507956	1.29392	0.37901	0.000192982	49059	49040	19	0	279988	279880	108	0	REGENIE_BETA=-0.209843;REGENIE_SE=0.238533;MAC=127.000000	BIN	Pass	Yes	Yes	Non cancer illness code self reported - high cholesterol/Phe10_E78	0	Medical conditions	0	Health and Medical History	ICD10-SR Combined	Other	1473	1473
PHF6	1473_high_cholesterol_Phe10_E78_combined_AnyInst__BIN	UKB_CHIP_genes_phenome	ADD-WGR-FIRTH	0.656789	0.187002	2.30677	0.511895	3.49494e-05	49059	49057	2	0	279988	279967	21	0	REGENIE_BETA=-0.420393;REGENIE_SE=0.640951;MAC=23.000000	BIN	Pass	Yes	Yes	Non cancer illness code self reported - high cholesterol/Phe10_E78	0	Medical conditions	0	Health and Medical History	ICD10-SR Combined	Other	1473	1473
ETNK1	1473_high_cholesterol_Phe10_E78_combined_AnyInst__BIN	UKB_CHIP_genes_phenome	ADD-WGR-FIRTH	0.717197	0.175488	2.9311	0.643519	1.82345e-05	49059	49057	2	0	279988	279978	10	0	REGENIE_BETA=-0.332404;REGENIE_SE=0.718270;MAC=12.000000	BIN	Pass	Yes	Yes	Non cancer illness code self reported - high cholesterol/Phe10_E78	0	Medical conditions	0	Health and Medical History	ICD10-SR Combined	Other	1473	1473
BRAF	1473_high_cholesterol_Phe10_E78_combined_AnyInst__BIN	UKB_CHIP_genes_phenome	ADD-WGR-FIRTH	1.32859	0.389219	4.53508	0.650142	2.73517e-05	49059	49055	4	0	279988	279974	14	0	REGENIE_BETA=0.284115;REGENIE_SE=0.626404;MAC=18.000000	BIN	Pass	Yes	Yes	Non cancer illness code self reported - high cholesterol/Phe10_E78	0	Medical conditions	0	Health and Medical History	ICD10-SR Combined	Other	1473	1473
GNB1	1473_high_cholesterol_Phe10_E78_combined_AnyInst__BIN	UKB_CHIP_genes_phenome	ADD-WGR-FIRTH	0.916213	0.5926	1.41655	0.693868	0.000220333	49059	49035	24	0	279988	279867	121	0	REGENIE_BETA=-0.087506;REGENIE_SE=0.222315;MAC=145.000000	BIN	Pass	Yes	Yes	Non cancer illness code self reported - high cholesterol/Phe10_E78	0	Medical conditions	0	Health and Medical History	ICD10-SR Combined	Other	1473	1473
RUNX1	1473_high_cholesterol_Phe10_E78_combined_AnyInst__BIN	UKB_CHIP_genes_phenome	ADD-WGR-FIRTH	1.18062	0.449469	3.10115	0.736128	4.40667e-05	49059	49053	6	0	279988	279965	23	0	REGENIE_BETA=0.166042;REGENIE_SE=0.492729;MAC=29.000000	BIN	Pass	Yes	Yes	Non cancer illness code self reported - high cholesterol/Phe10_E78	0	Medical conditions	0	Health and Medical History	ICD10-SR Combined	Other	1473	1473
TET2	1473_high_cholesterol_Phe10_E78_combined_AnyInst__BIN	UKB_CHIP_genes_phenome	ADD-WGR-FIRTH	1.00634	0.927145	1.09229	0.879932	0.00611007	49059	48298	761	0	279988	276728	3260	0	REGENIE_BETA=0.006317;REGENIE_SE=0.041818;MAC=4021.000000	BIN	Pass	Yes	Yes	Non cancer illness code self reported - high cholesterol/Phe10_E78	0	Medical conditions	0	Health and Medical History	ICD10-SR Combined	Other	1473	1473
PRPF8	1473_high_cholesterol_Phe10_E78_combined_AnyInst__BIN	UKB_CHIP_genes_phenome	ADD-WGR-FIRTH	1.02355	0.499584	2.09704	0.949289	7.5977e-05	49059	49049	10	0	279988	279948	40	0	REGENIE_BETA=0.023275;REGENIE_SE=0.365953;MAC=50.000000	BIN	Pass	Yes	Yes	Non cancer illness code self reported - high cholesterol/Phe10_E78	0	Medical conditions	0	Health and Medical History	ICD10-SR Combined	Other	1473	1473
MPL	1473_high_cholesterol_Phe10_E78_combined_AnyInst__BIN	UKB_CHIP_genes_phenome	ADD-WGR-FIRTH	1.03231	0.335532	3.17603	0.955777	3.03908e-05	49059	49055	4	0	279988	279972	16	0	REGENIE_BETA=0.031797;REGENIE_SE=0.573396;MAC=20.000000	BIN	Pass	Yes	Yes	Non cancer illness code self reported - high cholesterol/Phe10_E78	0	Medical conditions	0	Health and Medical History	ICD10-SR Combined	Other	1473	1473
NRAS	1473_high_cholesterol_Phe10_E78_combined_AnyInst__BIN	UKB_CHIP_genes_phenome	ADD-WGR-FIRTH	0.968945	0.282015	3.32909	0.960046	3.19103e-05	49059	49056	3	0	279988	279970	18	0	REGENIE_BETA=-0.031547;REGENIE_SE=0.629729;MAC=21.000000	BIN	Pass	Yes	Yes	Non cancer illness code self reported - high cholesterol/Phe10_E78	0	Medical conditions	0	Health and Medical History	ICD10-SR Combined	Other	1473	1473
IDH2	1477_psoriatic_arthropathy_Phe10_L40_combined_AnyInst__BIN	UKB_CHIP_genes_phenome	ADD-WGR-FIRTH	15.5631	2.56541	94.4138	0.00284299	0.000129161	762	760	2	0	328285	328202	83	0	REGENIE_BETA=2.744903;REGENIE_SE=0.919805;MAC=85.000000	BIN	Pass	Yes	Yes	Non cancer illness code self reported - psoriatic arthropathy/Phe10_L40	0	Medical conditions	0	Health and Medical History	ICD10-SR Combined	Other	1477	1477
TP53	1477_psoriatic_arthropathy_Phe10_L40_combined_AnyInst__BIN	UKB_CHIP_genes_phenome	ADD-WGR-FIRTH	4.08277	1.11278	14.9796	0.033914	0.000586542	762	759	3	0	328285	327902	383	0	REGENIE_BETA=1.406777;REGENIE_SE=0.663232;MAC=386.000000	BIN	Pass	Yes	Yes	Non cancer illness code self reported - psoriatic arthropathy/Phe10_L40	0	Medical conditions	0	Health and Medical History	ICD10-SR Combined	Other	1477	1477
PPM1D	1477_psoriatic_arthropathy_Phe10_L40_combined_AnyInst__BIN	UKB_CHIP_genes_phenome	ADD-WGR-FIRTH	3.24929	1.07136	9.8546	0.0373668	0.00101201	762	758	4	0	328285	327623	662	0	REGENIE_BETA=1.178435;REGENIE_SE=0.566084;MAC=666.000000	BIN	Pass	Yes	Yes	Non cancer illness code self reported - psoriatic arthropathy/Phe10_L40	0	Medical conditions	0	Health and Medical History	ICD10-SR Combined	Other	1477	1477
DNMT3A	1477_psoriatic_arthropathy_Phe10_L40_combined_AnyInst__BIN	UKB_CHIP_genes_phenome	ADD-WGR-FIRTH	0.736704	0.508679	1.06695	0.105868	0.0210365	762	741	21	0	328285	314462	13823	0	REGENIE_BETA=-0.305569;REGENIE_SE=0.188967;MAC=13844.000000	BIN	Pass	Yes	Yes	Non cancer illness code self reported - psoriatic arthropathy/Phe10_L40	0	Medical conditions	0	Health and Medical History	ICD10-SR Combined	Other	1477	1477
GNAS	1477_psoriatic_arthropathy_Phe10_L40_combined_AnyInst__BIN	UKB_CHIP_genes_phenome	ADD-WGR-FIRTH	15.108	0.344571	662.421	0.159245	0.000192982	762	761	1	0	328285	328159	126	0	REGENIE_BETA=2.715223;REGENIE_SE=1.928953;MAC=127.000000	BIN	Pass	Yes	Yes	Non cancer illness code self reported - psoriatic arthropathy/Phe10_L40	0	Medical conditions	0	Health and Medical History	ICD10-SR Combined	Other	1477	1477
SRSF2	1477_psoriatic_arthropathy_Phe10_L40_combined_AnyInst__BIN	UKB_CHIP_genes_phenome	ADD-WGR-FIRTH	0.365627	0.0261314	5.11579	0.45482	0.000433069	762	762	0	0	328285	328000	285	0	REGENIE_BETA=-1.006143;REGENIE_SE=1.346185;MAC=285.000000	BIN	Pass	Yes	Yes	Non cancer illness code self reported - psoriatic arthropathy/Phe10_L40	0	Medical conditions	0	Health and Medical History	ICD10-SR Combined	Other	1477	1477
JAK2	1477_psoriatic_arthropathy_Phe10_L40_combined_AnyInst__BIN	UKB_CHIP_genes_phenome	ADD-WGR-FIRTH	2.6486	0.167999	41.7566	0.48879	0.00036165	762	761	1	0	328285	328048	237	0	REGENIE_BETA=0.974030;REGENIE_SE=1.407080;MAC=238.000000	BIN	Pass	Yes	Yes	Non cancer illness code self reported - psoriatic arthropathy/Phe10_L40	0	Medical conditions	0	Health and Medical History	ICD10-SR Combined	Other	1477	1477
SF3B1	1477_psoriatic_arthropathy_Phe10_L40_combined_AnyInst__BIN	UKB_CHIP_genes_phenome	ADD-WGR-FIRTH	0.365094	0.0185053	7.20303	0.507819	0.000299349	762	762	0	0	328285	328088	197	0	REGENIE_BETA=-1.007600;REGENIE_SE=1.521508;MAC=197.000000	BIN	Pass	Yes	Yes	Non cancer illness code self reported - psoriatic arthropathy/Phe10_L40	0	Medical conditions	0	Health and Medical History	ICD10-SR Combined	Other	1477	1477
GNB1	1477_psoriatic_arthropathy_Phe10_L40_combined_AnyInst__BIN	UKB_CHIP_genes_phenome	ADD-WGR-FIRTH	0.365753	0.00985627	13.5726	0.585416	0.000220333	762	762	0	0	328285	328140	145	0	REGENIE_BETA=-1.005796;REGENIE_SE=1.843836;MAC=145.000000	BIN	Pass	Yes	Yes	Non cancer illness code self reported - psoriatic arthropathy/Phe10_L40	0	Medical conditions	0	Health and Medical History	ICD10-SR Combined	Other	1477	1477
CBL	1477_psoriatic_arthropathy_Phe10_L40_combined_AnyInst__BIN	UKB_CHIP_genes_phenome	ADD-WGR-FIRTH	0.36603	0.00375708	35.6602	0.667062	0.000147395	762	762	0	0	328285	328188	97	0	REGENIE_BETA=-1.005040;REGENIE_SE=2.336305;MAC=97.000000	BIN	Pass	Yes	Yes	Non cancer illness code self reported - psoriatic arthropathy/Phe10_L40	0	Medical conditions	0	Health and Medical History	ICD10-SR Combined	Other	1477	1477
CALR	1477_psoriatic_arthropathy_Phe10_L40_combined_AnyInst__BIN	UKB_CHIP_genes_phenome	ADD-WGR-FIRTH	0.366251	0.00176906	75.8252	0.712011	0.000121563	762	762	0	0	328285	328205	80	0	REGENIE_BETA=-1.004437;REGENIE_SE=2.720901;MAC=80.000000	BIN	Pass	Yes	Yes	Non cancer illness code self reported - psoriatic arthropathy/Phe10_L40	0	Medical conditions	0	Health and Medical History	ICD10-SR Combined	Other	1477	1477
TET2	1477_psoriatic_arthropathy_Phe10_L40_combined_AnyInst__BIN	UKB_CHIP_genes_phenome	ADD-WGR-FIRTH	0.877056	0.436078	1.76397	0.712898	0.00611007	762	755	7	0	328285	324271	4014	0	REGENIE_BETA=-0.131184;REGENIE_SE=0.356512;MAC=4021.000000	BIN	Pass	Yes	Yes	Non cancer illness code self reported - psoriatic arthropathy/Phe10_L40	0	Medical conditions	0	Health and Medical History	ICD10-SR Combined	Other	1477	1477
PRPF8	1477_psoriatic_arthropathy_Phe10_L40_combined_AnyInst__BIN	UKB_CHIP_genes_phenome	ADD-WGR-FIRTH	0.366454	0.000474964	282.734	0.76727	7.5977e-05	762	762	0	0	328285	328235	50	0	REGENIE_BETA=-1.003882;REGENIE_SE=3.392098;MAC=50.000000	BIN	Pass	Yes	Yes	Non cancer illness code self reported - psoriatic arthropathy/Phe10_L40	0	Medical conditions	0	Health and Medical History	ICD10-SR Combined	Other	1477	1477
SUZ12	1477_psoriatic_arthropathy_Phe10_L40_combined_AnyInst__BIN	UKB_CHIP_genes_phenome	ADD-WGR-FIRTH	0.365528	0.000224	596.478	0.789739	3.9508e-05	762	762	0	0	328285	328259	26	0	REGENIE_BETA=-1.006412;REGENIE_SE=3.774280;MAC=26.000000	BIN	Pass	Yes	Yes	Non cancer illness code self reported - psoriatic arthropathy/Phe10_L40	0	Medical conditions	0	Health and Medical History	ICD10-SR Combined	Other	1477	1477
KRAS	1477_psoriatic_arthropathy_Phe10_L40_combined_AnyInst__BIN	UKB_CHIP_genes_phenome	ADD-WGR-FIRTH	0.366829	0.000192552	698.843	0.794662	6.23011e-05	762	762	0	0	328285	328244	41	0	REGENIE_BETA=-1.002860;REGENIE_SE=3.853278;MAC=41.000000	BIN	Pass	Yes	Yes	Non cancer illness code self reported - psoriatic arthropathy/Phe10_L40	0	Medical conditions	0	Health and Medical History	ICD10-SR Combined	Other	1477	1477
RUNX1	1477_psoriatic_arthropathy_Phe10_L40_combined_AnyInst__BIN	UKB_CHIP_genes_phenome	ADD-WGR-FIRTH	0.365131	0.000148738	896.344	0.800289	4.40667e-05	762	762	0	0	328285	328256	29	0	REGENIE_BETA=-1.007499;REGENIE_SE=3.982636;MAC=29.000000	BIN	Pass	Yes	Yes	Non cancer illness code self reported - psoriatic arthropathy/Phe10_L40	0	Medical conditions	0	Health and Medical History	ICD10-SR Combined	Other	1477	1477
MPL	1477_psoriatic_arthropathy_Phe10_L40_combined_AnyInst__BIN	UKB_CHIP_genes_phenome	ADD-WGR-FIRTH	0.364416	5.40149e-05	2458.57	0.822445	3.03908e-05	762	762	0	0	328285	328265	20	0	REGENIE_BETA=-1.009458;REGENIE_SE=4.498446;MAC=20.000000	BIN	Pass	Yes	Yes	Non cancer illness code self reported - psoriatic arthropathy/Phe10_L40	0	Medical conditions	0	Health and Medical History	ICD10-SR Combined	Other	1477	1477
PHF6	1477_psoriatic_arthropathy_Phe10_L40_combined_AnyInst__BIN	UKB_CHIP_genes_phenome	ADD-WGR-FIRTH	0.366503	4.19604e-05	3201.22	0.828378	3.49494e-05	762	762	0	0	328285	328262	23	0	REGENIE_BETA=-1.003749;REGENIE_SE=4.630205;MAC=23.000000	BIN	Pass	Yes	Yes	Non cancer illness code self reported - psoriatic arthropathy/Phe10_L40	0	Medical conditions	0	Health and Medical History	ICD10-SR Combined	Other	1477	1477
NRAS	1477_psoriatic_arthropathy_Phe10_L40_combined_AnyInst__BIN	UKB_CHIP_genes_phenome	ADD-WGR-FIRTH	0.36646	1.19121e-05	11273.7	0.849001	3.19103e-05	762	762	0	0	328285	328264	21	0	REGENIE_BETA=-1.003865;REGENIE_SE=5.272592;MAC=21.000000	BIN	Pass	Yes	Yes	Non cancer illness code self reported - psoriatic arthropathy/Phe10_L40	0	Medical conditions	0	Health and Medical History	ICD10-SR Combined	Other	1477	1477
BRAF	1477_psoriatic_arthropathy_Phe10_L40_combined_AnyInst__BIN	UKB_CHIP_genes_phenome	ADD-WGR-FIRTH	0.366048	9.47129e-06	14147.1	0.852061	2.73517e-05	762	762	0	0	328285	328267	18	0	REGENIE_BETA=-1.004989;REGENIE_SE=5.389005;MAC=18.000000	BIN	Pass	Yes	Yes	Non cancer illness code self reported - psoriatic arthropathy/Phe10_L40	0	Medical conditions	0	Health and Medical History	ICD10-SR Combined	Other	1477	1477
ETNK1	1477_psoriatic_arthropathy_Phe10_L40_combined_AnyInst__BIN	UKB_CHIP_genes_phenome	ADD-WGR-FIRTH	0.365652	1.21339e-06	110188	0.875798	1.82345e-05	762	762	0	0	328285	328273	12	0	REGENIE_BETA=-1.006072;REGENIE_SE=6.436862;MAC=12.000000	BIN	Pass	Yes	Yes	Non cancer illness code self reported - psoriatic arthropathy/Phe10_L40	0	Medical conditions	0	Health and Medical History	ICD10-SR Combined	Other	1477	1477
ASXL1	1477_psoriatic_arthropathy_Phe10_L40_combined_AnyInst__BIN	UKB_CHIP_genes_phenome	ADD-WGR-FIRTH	1.07646	0.387479	2.99055	0.887604	0.00299653	762	758	4	0	328285	326317	1968	0	REGENIE_BETA=0.073682;REGENIE_SE=0.521323;MAC=1972.000000	BIN	Pass	Yes	Yes	Non cancer illness code self reported - psoriatic arthropathy/Phe10_L40	0	Medical conditions	0	Health and Medical History	ICD10-SR Combined	Other	1477	1477
BRAF	1479_rheumatic_fever_AnyInst__BIN	UKB_CHIP_genes_phenome	ADD-WGR-FIRTH	14.4726	1.40414	149.17	0.0247593	2.71289e-05	1372	1371	1	0	330377	330360	17	0	REGENIE_BETA=2.672255;REGENIE_SE=1.190241;MAC=18.000000	BIN	Pass	Yes	Yes	Non cancer illness code self reported - rheumatic fever	0	Medical conditions	0	Health and Medical History	ICD10-SR Combined	Other	1479	1479
TET2	1479_rheumatic_fever_AnyInst__BIN	UKB_CHIP_genes_phenome	ADD-WGR-FIRTH	0.54988	0.32559	0.928677	0.025306	0.00609648	1372	1361	11	0	330377	326343	4034	0	REGENIE_BETA=-0.598055;REGENIE_SE=0.267383;MAC=4045.000000	BIN	Pass	Yes	Yes	Non cancer illness code self reported - rheumatic fever	0	Medical conditions	0	Health and Medical History	ICD10-SR Combined	Other	1479	1479
NRAS	1479_rheumatic_fever_AnyInst__BIN	UKB_CHIP_genes_phenome	ADD-WGR-FIRTH	13.2685	1.27798	137.758	0.0303569	3.16504e-05	1372	1371	1	0	330377	330357	20	0	REGENIE_BETA=2.585391;REGENIE_SE=1.193954;MAC=21.000000	BIN	Pass	Yes	Yes	Non cancer illness code self reported - rheumatic fever	0	Medical conditions	0	Health and Medical History	ICD10-SR Combined	Other	1479	1479
ASXL1	1479_rheumatic_fever_AnyInst__BIN	UKB_CHIP_genes_phenome	ADD-WGR-FIRTH	1.58831	0.839196	3.00614	0.155205	0.00299624	1372	1358	14	0	330377	328403	1974	0	REGENIE_BETA=0.462672;REGENIE_SE=0.325508;MAC=1988.000000	BIN	Pass	Yes	Yes	Non cancer illness code self reported - rheumatic fever	0	Medical conditions	0	Health and Medical History	ICD10-SR Combined	Other	1479	1479
SF3B1	1479_rheumatic_fever_AnyInst__BIN	UKB_CHIP_genes_phenome	ADD-WGR-FIRTH	0.363127	0.0574665	2.29457	0.281493	0.000304447	1372	1372	0	0	330377	330175	202	0	REGENIE_BETA=-1.013003;REGENIE_SE=0.940604;MAC=202.000000	BIN	Pass	Yes	Yes	Non cancer illness code self reported - rheumatic fever	0	Medical conditions	0	Health and Medical History	ICD10-SR Combined	Other	1479	1479
GNB1	1479_rheumatic_fever_AnyInst__BIN	UKB_CHIP_genes_phenome	ADD-WGR-FIRTH	0.362279	0.0329623	3.98172	0.406427	0.000220046	1372	1372	0	0	330377	330231	146	0	REGENIE_BETA=-1.015340;REGENIE_SE=1.223008;MAC=146.000000	BIN	Pass	Yes	Yes	Non cancer illness code self reported - rheumatic fever	0	Medical conditions	0	Health and Medical History	ICD10-SR Combined	Other	1479	1479
PPM1D	1479_rheumatic_fever_AnyInst__BIN	UKB_CHIP_genes_phenome	ADD-WGR-FIRTH	0.650433	0.225628	1.87504	0.425895	0.00100679	1372	1370	2	0	330377	329711	666	0	REGENIE_BETA=-0.430117;REGENIE_SE=0.540188;MAC=668.000000	BIN	Pass	Yes	Yes	Non cancer illness code self reported - rheumatic fever	0	Medical conditions	0	Health and Medical History	ICD10-SR Combined	Other	1479	1479
CBL	1479_rheumatic_fever_AnyInst__BIN	UKB_CHIP_genes_phenome	ADD-WGR-FIRTH	0.363388	0.0281248	4.69518	0.438119	0.000149209	1372	1372	0	0	330377	330278	99	0	REGENIE_BETA=-1.012283;REGENIE_SE=1.305544;MAC=99.000000	BIN	Pass	Yes	Yes	Non cancer illness code self reported - rheumatic fever	0	Medical conditions	0	Health and Medical History	ICD10-SR Combined	Other	1479	1479
CALR	1479_rheumatic_fever_AnyInst__BIN	UKB_CHIP_genes_phenome	ADD-WGR-FIRTH	0.363003	0.0191714	6.87331	0.49947	0.00012208	1372	1372	0	0	330377	330296	81	0	REGENIE_BETA=-1.013345;REGENIE_SE=1.500533;MAC=81.000000	BIN	Pass	Yes	Yes	Non cancer illness code self reported - rheumatic fever	0	Medical conditions	0	Health and Medical History	ICD10-SR Combined	Other	1479	1479
TP53	1479_rheumatic_fever_AnyInst__BIN	UKB_CHIP_genes_phenome	ADD-WGR-FIRTH	0.619843	0.148116	2.59395	0.51255	0.000587794	1372	1371	1	0	330377	329988	389	0	REGENIE_BETA=-0.478289;REGENIE_SE=0.730355;MAC=390.000000	BIN	Pass	Yes	Yes	Non cancer illness code self reported - rheumatic fever	0	Medical conditions	0	Health and Medical History	ICD10-SR Combined	Other	1479	1479
IDH2	1479_rheumatic_fever_AnyInst__BIN	UKB_CHIP_genes_phenome	ADD-WGR-FIRTH	0.3639	0.0176569	7.4998	0.512593	0.000129616	1372	1372	0	0	330377	330291	86	0	REGENIE_BETA=-1.010875;REGENIE_SE=1.543779;MAC=86.000000	BIN	Pass	Yes	Yes	Non cancer illness code self reported - rheumatic fever	0	Medical conditions	0	Health and Medical History	ICD10-SR Combined	Other	1479	1479
PRPF8	1479_rheumatic_fever_AnyInst__BIN	UKB_CHIP_genes_phenome	ADD-WGR-FIRTH	0.364677	0.00651804	20.4032	0.623233	7.53582e-05	1372	1372	0	0	330377	330327	50	0	REGENIE_BETA=-1.008744;REGENIE_SE=2.053322;MAC=50.000000	BIN	Pass	Yes	Yes	Non cancer illness code self reported - rheumatic fever	0	Medical conditions	0	Health and Medical History	ICD10-SR Combined	Other	1479	1479
GNAS	1479_rheumatic_fever_AnyInst__BIN	UKB_CHIP_genes_phenome	ADD-WGR-FIRTH	1.79884	0.150618	21.4836	0.642652	0.000192917	1372	1371	1	0	330377	330250	127	0	REGENIE_BETA=0.587141;REGENIE_SE=1.265406;MAC=128.000000	BIN	Pass	Yes	Yes	Non cancer illness code self reported - rheumatic fever	0	Medical conditions	0	Health and Medical History	ICD10-SR Combined	Other	1479	1479
KRAS	1479_rheumatic_fever_AnyInst__BIN	UKB_CHIP_genes_phenome	ADD-WGR-FIRTH	0.364435	0.00439834	30.1961	0.65423	6.17937e-05	1372	1372	0	0	330377	330336	41	0	REGENIE_BETA=-1.009407;REGENIE_SE=2.253674;MAC=41.000000	BIN	Pass	Yes	Yes	Non cancer illness code self reported - rheumatic fever	0	Medical conditions	0	Health and Medical History	ICD10-SR Combined	Other	1479	1479
SRSF2	1479_rheumatic_fever_AnyInst__BIN	UKB_CHIP_genes_phenome	ADD-WGR-FIRTH	0.700749	0.142716	3.44073	0.661391	0.000431049	1372	1371	1	0	330377	330092	285	0	REGENIE_BETA=-0.355606;REGENIE_SE=0.811897;MAC=286.000000	BIN	Pass	Yes	Yes	Non cancer illness code self reported - rheumatic fever	0	Medical conditions	0	Health and Medical History	ICD10-SR Combined	Other	1479	1479
RUNX1	1479_rheumatic_fever_AnyInst__BIN	UKB_CHIP_genes_phenome	ADD-WGR-FIRTH	0.364564	0.00226634	58.6438	0.697075	4.52149e-05	1372	1372	0	0	330377	330347	30	0	REGENIE_BETA=-1.009053;REGENIE_SE=2.592157;MAC=30.000000	BIN	Pass	Yes	Yes	Non cancer illness code self reported - rheumatic fever	0	Medical conditions	0	Health and Medical History	ICD10-SR Combined	Other	1479	1479
MPL	1479_rheumatic_fever_AnyInst__BIN	UKB_CHIP_genes_phenome	ADD-WGR-FIRTH	0.361916	0.00145869	89.795	0.717898	3.01433e-05	1372	1372	0	0	330377	330357	20	0	REGENIE_BETA=-1.016342;REGENIE_SE=2.813252;MAC=20.000000	BIN	Pass	Yes	Yes	Non cancer illness code self reported - rheumatic fever	0	Medical conditions	0	Health and Medical History	ICD10-SR Combined	Other	1479	1479
PHF6	1479_rheumatic_fever_AnyInst__BIN	UKB_CHIP_genes_phenome	ADD-WGR-FIRTH	0.365692	0.000413843	323.144	0.771334	3.46648e-05	1372	1372	0	0	330377	330354	23	0	REGENIE_BETA=-1.005964;REGENIE_SE=3.461319;MAC=23.000000	BIN	Pass	Yes	Yes	Non cancer illness code self reported - rheumatic fever	0	Medical conditions	0	Health and Medical History	ICD10-SR Combined	Other	1479	1479
DNMT3A	1479_rheumatic_fever_AnyInst__BIN	UKB_CHIP_genes_phenome	ADD-WGR-FIRTH	1.03552	0.813378	1.31833	0.776936	0.0210129	1372	1299	73	0	330377	316508	13869	0	REGENIE_BETA=0.034904;REGENIE_SE=0.123198;MAC=13942.000000	BIN	Pass	Yes	Yes	Non cancer illness code self reported - rheumatic fever	0	Medical conditions	0	Health and Medical History	ICD10-SR Combined	Other	1479	1479
SUZ12	1479_rheumatic_fever_AnyInst__BIN	UKB_CHIP_genes_phenome	ADD-WGR-FIRTH	0.365517	0.000261259	511.38	0.785373	4.06934e-05	1372	1372	0	0	330377	330350	27	0	REGENIE_BETA=-1.006442;REGENIE_SE=3.695759;MAC=27.000000	BIN	Pass	Yes	Yes	Non cancer illness code self reported - rheumatic fever	0	Medical conditions	0	Health and Medical History	ICD10-SR Combined	Other	1479	1479
ETNK1	1479_rheumatic_fever_AnyInst__BIN	UKB_CHIP_genes_phenome	ADD-WGR-FIRTH	0.365726	3.65024e-05	3664.29	0.830543	1.8086e-05	1372	1372	0	0	330377	330365	12	0	REGENIE_BETA=-1.005871;REGENIE_SE=4.700220;MAC=12.000000	BIN	Pass	Yes	Yes	Non cancer illness code self reported - rheumatic fever	0	Medical conditions	0	Health and Medical History	ICD10-SR Combined	Other	1479	1479
JAK2	1479_rheumatic_fever_AnyInst__BIN	UKB_CHIP_genes_phenome	ADD-WGR-FIRTH	0.881831	0.139034	5.59307	0.893856	0.000360212	1372	1371	1	0	330377	330139	238	0	REGENIE_BETA=-0.125755;REGENIE_SE=0.942509;MAC=239.000000	BIN	Pass	Yes	Yes	Non cancer illness code self reported - rheumatic fever	0	Medical conditions	0	Health and Medical History	ICD10-SR Combined	Other	1479	1479
TET2	1485_irregular_heart_beat_AnyInst__BIN	UKB_CHIP_genes_phenome	ADD-WGR-FIRTH	1.6185	0.968434	2.70493	0.066128	0.00609648	1046	1024	22	0	330703	326680	4023	0	REGENIE_BETA=0.481500;REGENIE_SE=0.262033;MAC=4045.000000	BIN	Pass	Yes	Yes	Non cancer illness code self reported - irregular heart beat	0	Medical conditions	0	Health and Medical History	ICD10-SR Combined	Other	1485	1485
SF3B1	1485_irregular_heart_beat_AnyInst__BIN	UKB_CHIP_genes_phenome	ADD-WGR-FIRTH	4.06173	0.471574	34.9841	0.202036	0.000304447	1046	1044	2	0	330703	330503	200	0	REGENIE_BETA=1.401608;REGENIE_SE=1.098636;MAC=202.000000	BIN	Pass	Yes	Yes	Non cancer illness code self reported - irregular heart beat	0	Medical conditions	0	Health and Medical History	ICD10-SR Combined	Other	1485	1485
CALR	1485_irregular_heart_beat_AnyInst__BIN	UKB_CHIP_genes_phenome	ADD-WGR-FIRTH	7.81499	0.252485	241.892	0.240386	0.00012208	1046	1045	1	0	330703	330623	80	0	REGENIE_BETA=2.056044;REGENIE_SE=1.751282;MAC=81.000000	BIN	Pass	Yes	Yes	Non cancer illness code self reported - irregular heart beat	0	Medical conditions	0	Health and Medical History	ICD10-SR Combined	Other	1485	1485
SRSF2	1485_irregular_heart_beat_AnyInst__BIN	UKB_CHIP_genes_phenome	ADD-WGR-FIRTH	0.363516	0.0613981	2.15224	0.264757	0.000431049	1046	1046	0	0	330703	330417	286	0	REGENIE_BETA=-1.011933;REGENIE_SE=0.907386;MAC=286.000000	BIN	Pass	Yes	Yes	Non cancer illness code self reported - irregular heart beat	0	Medical conditions	0	Health and Medical History	ICD10-SR Combined	Other	1485	1485
JAK2	1485_irregular_heart_beat_AnyInst__BIN	UKB_CHIP_genes_phenome	ADD-WGR-FIRTH	0.364643	0.0436869	3.04359	0.35141	0.000360212	1046	1046	0	0	330703	330464	239	0	REGENIE_BETA=-1.008836;REGENIE_SE=1.082608;MAC=239.000000	BIN	Pass	Yes	Yes	Non cancer illness code self reported - irregular heart beat	0	Medical conditions	0	Health and Medical History	ICD10-SR Combined	Other	1485	1485
GNB1	1485_irregular_heart_beat_AnyInst__BIN	UKB_CHIP_genes_phenome	ADD-WGR-FIRTH	0.36481	0.0194295	6.84973	0.50035	0.000220046	1046	1046	0	0	330703	330557	146	0	REGENIE_BETA=-1.008378;REGENIE_SE=1.496245;MAC=146.000000	BIN	Pass	Yes	Yes	Non cancer illness code self reported - irregular heart beat	0	Medical conditions	0	Health and Medical History	ICD10-SR Combined	Other	1485	1485
GNAS	1485_irregular_heart_beat_AnyInst__BIN	UKB_CHIP_genes_phenome	ADD-WGR-FIRTH	0.3648	0.0188301	7.06736	0.504875	0.000192917	1046	1046	0	0	330703	330575	128	0	REGENIE_BETA=-1.008405;REGENIE_SE=1.512218;MAC=128.000000	BIN	Pass	Yes	Yes	Non cancer illness code self reported - irregular heart beat	0	Medical conditions	0	Health and Medical History	ICD10-SR Combined	Other	1485	1485
ASXL1	1485_irregular_heart_beat_AnyInst__BIN	UKB_CHIP_genes_phenome	ADD-WGR-FIRTH	0.797047	0.390632	1.6263	0.532998	0.00299624	1046	1040	6	0	330703	328721	1982	0	REGENIE_BETA=-0.226842;REGENIE_SE=0.363858;MAC=1988.000000	BIN	Pass	Yes	Yes	Non cancer illness code self reported - irregular heart beat	0	Medical conditions	0	Health and Medical History	ICD10-SR Combined	Other	1485	1485
CBL	1485_irregular_heart_beat_AnyInst__BIN	UKB_CHIP_genes_phenome	ADD-WGR-FIRTH	0.364587	0.0118575	11.21	0.563762	0.000149209	1046	1046	0	0	330703	330604	99	0	REGENIE_BETA=-1.008991;REGENIE_SE=1.747890;MAC=99.000000	BIN	Pass	Yes	Yes	Non cancer illness code self reported - irregular heart beat	0	Medical conditions	0	Health and Medical History	ICD10-SR Combined	Other	1485	1485
IDH2	1485_irregular_heart_beat_AnyInst__BIN	UKB_CHIP_genes_phenome	ADD-WGR-FIRTH	0.364684	0.00950101	13.9979	0.58781	0.000129616	1046	1046	0	0	330703	330617	86	0	REGENIE_BETA=-1.008724;REGENIE_SE=1.861071;MAC=86.000000	BIN	Pass	Yes	Yes	Non cancer illness code self reported - irregular heart beat	0	Medical conditions	0	Health and Medical History	ICD10-SR Combined	Other	1485	1485
TP53	1485_irregular_heart_beat_AnyInst__BIN	UKB_CHIP_genes_phenome	ADD-WGR-FIRTH	0.686652	0.143746	3.28004	0.637521	0.000587794	1046	1045	1	0	330703	330314	389	0	REGENIE_BETA=-0.375927;REGENIE_SE=0.797863;MAC=390.000000	BIN	Pass	Yes	Yes	Non cancer illness code self reported - irregular heart beat	0	Medical conditions	0	Health and Medical History	ICD10-SR Combined	Other	1485	1485
RUNX1	1485_irregular_heart_beat_AnyInst__BIN	UKB_CHIP_genes_phenome	ADD-WGR-FIRTH	0.361453	0.00312338	41.8291	0.67464	4.52149e-05	1046	1046	0	0	330703	330673	30	0	REGENIE_BETA=-1.017623;REGENIE_SE=2.424135;MAC=30.000000	BIN	Pass	Yes	Yes	Non cancer illness code self reported - irregular heart beat	0	Medical conditions	0	Health and Medical History	ICD10-SR Combined	Other	1485	1485
PRPF8	1485_irregular_heart_beat_AnyInst__BIN	UKB_CHIP_genes_phenome	ADD-WGR-FIRTH	0.365947	0.00220563	60.7162	0.699894	7.53582e-05	1046	1046	0	0	330703	330653	50	0	REGENIE_BETA=-1.005266;REGENIE_SE=2.607944;MAC=50.000000	BIN	Pass	Yes	Yes	Non cancer illness code self reported - irregular heart beat	0	Medical conditions	0	Health and Medical History	ICD10-SR Combined	Other	1485	1485
PPM1D	1485_irregular_heart_beat_AnyInst__BIN	UKB_CHIP_genes_phenome	ADD-WGR-FIRTH	0.804796	0.233778	2.77057	0.730616	0.00100679	1046	1044	2	0	330703	330037	666	0	REGENIE_BETA=-0.217166;REGENIE_SE=0.630735;MAC=668.000000	BIN	Pass	Yes	Yes	Non cancer illness code self reported - irregular heart beat	0	Medical conditions	0	Health and Medical History	ICD10-SR Combined	Other	1485	1485
KRAS	1485_irregular_heart_beat_AnyInst__BIN	UKB_CHIP_genes_phenome	ADD-WGR-FIRTH	0.365861	0.00117453	113.964	0.731408	6.17937e-05	1046	1046	0	0	330703	330662	41	0	REGENIE_BETA=-1.005503;REGENIE_SE=2.929332;MAC=41.000000	BIN	Pass	Yes	Yes	Non cancer illness code self reported - irregular heart beat	0	Medical conditions	0	Health and Medical History	ICD10-SR Combined	Other	1485	1485
MPL	1485_irregular_heart_beat_AnyInst__BIN	UKB_CHIP_genes_phenome	ADD-WGR-FIRTH	0.363951	0.000680774	194.573	0.752481	3.01433e-05	1046	1046	0	0	330703	330683	20	0	REGENIE_BETA=-1.010735;REGENIE_SE=3.204929;MAC=20.000000	BIN	Pass	Yes	Yes	Non cancer illness code self reported - irregular heart beat	0	Medical conditions	0	Health and Medical History	ICD10-SR Combined	Other	1485	1485
SUZ12	1485_irregular_heart_beat_AnyInst__BIN	UKB_CHIP_genes_phenome	ADD-WGR-FIRTH	0.365999	0.000385137	347.813	0.773877	4.06934e-05	1046	1046	0	0	330703	330676	27	0	REGENIE_BETA=-1.005124;REGENIE_SE=3.498426;MAC=27.000000	BIN	Pass	Yes	Yes	Non cancer illness code self reported - irregular heart beat	0	Medical conditions	0	Health and Medical History	ICD10-SR Combined	Other	1485	1485
ETNK1	1485_irregular_heart_beat_AnyInst__BIN	UKB_CHIP_genes_phenome	ADD-WGR-FIRTH	0.362241	0.000285007	460.404	0.780667	1.8086e-05	1046	1046	0	0	330703	330691	12	0	REGENIE_BETA=-1.015447;REGENIE_SE=3.646777;MAC=12.000000	BIN	Pass	Yes	Yes	Non cancer illness code self reported - irregular heart beat	0	Medical conditions	0	Health and Medical History	ICD10-SR Combined	Other	1485	1485
PHF6	1485_irregular_heart_beat_AnyInst__BIN	UKB_CHIP_genes_phenome	ADD-WGR-FIRTH	0.365431	0.00015132	882.499	0.800038	3.46648e-05	1046	1046	0	0	330703	330680	23	0	REGENIE_BETA=-1.006678;REGENIE_SE=3.974275;MAC=23.000000	BIN	Pass	Yes	Yes	Non cancer illness code self reported - irregular heart beat	0	Medical conditions	0	Health and Medical History	ICD10-SR Combined	Other	1485	1485
NRAS	1485_irregular_heart_beat_AnyInst__BIN	UKB_CHIP_genes_phenome	ADD-WGR-FIRTH	0.365867	0.000135409	988.549	0.803049	3.16504e-05	1046	1046	0	0	330703	330682	21	0	REGENIE_BETA=-1.005485;REGENIE_SE=4.031566;MAC=21.000000	BIN	Pass	Yes	Yes	Non cancer illness code self reported - irregular heart beat	0	Medical conditions	0	Health and Medical History	ICD10-SR Combined	Other	1485	1485
BRAF	1485_irregular_heart_beat_AnyInst__BIN	UKB_CHIP_genes_phenome	ADD-WGR-FIRTH	0.365327	0.000111979	1191.87	0.80727	2.71289e-05	1046	1046	0	0	330703	330685	18	0	REGENIE_BETA=-1.006964;REGENIE_SE=4.127749;MAC=18.000000	BIN	Pass	Yes	Yes	Non cancer illness code self reported - irregular heart beat	0	Medical conditions	0	Health and Medical History	ICD10-SR Combined	Other	1485	1485
DNMT3A	1485_irregular_heart_beat_AnyInst__BIN	UKB_CHIP_genes_phenome	ADD-WGR-FIRTH	1.03375	0.775177	1.37858	0.82118	0.0210129	1046	995	51	0	330703	316812	13891	0	REGENIE_BETA=0.033197;REGENIE_SE=0.146870;MAC=13942.000000	BIN	Pass	Yes	Yes	Non cancer illness code self reported - irregular heart beat	0	Medical conditions	0	Health and Medical History	ICD10-SR Combined	Other	1485	1485
JAK2	1488_Tea_intake_0_arr_mean__RINT	UKB_CHIP_genes_phenome	ADD-WGR-LR	0.112004	-0.00525402	0.229262	0.0611868	0.000300063	416579	416329	250	0	NA	NA	NA	NA	REGENIE_SE=0.059827;MAC=250.000000	RINT	Pass	Yes	Yes	ACE touchscreen question ""How many cups of tea do you drink each DAY? (Include black and green tea)"" The following checks were performed: If answer If answer > 99 then rejected If answer > 20 then participant asked to confirm If the participant activated the Help button they were shown the message: Please provide an average considering your intake over the last year. If you are unsure, please provide an estimate or select Do not know.	0	Lifestyle and environment	Behavioral	Lifestyle and Environment	Touchscreen Questionairre	Other	1488	1488
PHF6	1488_Tea_intake_0_arr_mean__RINT	UKB_CHIP_genes_phenome	ADD-WGR-LR	0.290617	-0.0535361	0.634769	0.0979095	3.48073e-05	416579	416550	29	0	NA	NA	NA	NA	REGENIE_SE=0.175591;MAC=29.000000	RINT	Pass	Yes	Yes	ACE touchscreen question ""How many cups of tea do you drink each DAY? (Include black and green tea)"" The following checks were performed: If answer If answer > 99 then rejected If answer > 20 then participant asked to confirm If the participant activated the Help button they were shown the message: Please provide an average considering your intake over the last year. If you are unsure, please provide an estimate or select Do not know.	0	Lifestyle and environment	Behavioral	Lifestyle and Environment	Touchscreen Questionairre	Other	1488	1488
BRAF	1488_Tea_intake_0_arr_mean__RINT	UKB_CHIP_genes_phenome	ADD-WGR-LR	-0.348881	-0.785717	0.0879544	0.117504	2.16045e-05	416579	416561	18	0	NA	NA	NA	NA	REGENIE_SE=0.222879;MAC=18.000000	RINT	Pass	Yes	Yes	ACE touchscreen question ""How many cups of tea do you drink each DAY? (Include black and green tea)"" The following checks were performed: If answer If answer > 99 then rejected If answer > 20 then participant asked to confirm If the participant activated the Help button they were shown the message: Please provide an average considering your intake over the last year. If you are unsure, please provide an estimate or select Do not know.	0	Lifestyle and environment	Behavioral	Lifestyle and Environment	Touchscreen Questionairre	Other	1488	1488
DNMT3A	1488_Tea_intake_0_arr_mean__RINT	UKB_CHIP_genes_phenome	ADD-WGR-LR	-0.0116548	-0.0263318	0.0030221	0.119615	0.020115	416579	399820	16759	0	NA	NA	NA	NA	REGENIE_SE=0.007488;MAC=16759.000000	RINT	Pass	Yes	Yes	ACE touchscreen question ""How many cups of tea do you drink each DAY? (Include black and green tea)"" The following checks were performed: If answer If answer > 99 then rejected If answer > 20 then participant asked to confirm If the participant activated the Help button they were shown the message: Please provide an average considering your intake over the last year. If you are unsure, please provide an estimate or select Do not know.	0	Lifestyle and environment	Behavioral	Lifestyle and Environment	Touchscreen Questionairre	Other	1488	1488
ETNK1	1488_Tea_intake_0_arr_mean__RINT	UKB_CHIP_genes_phenome	ADD-WGR-LR	0.301526	-0.193797	0.79685	0.232822	1.68035e-05	416579	416565	14	0	NA	NA	NA	NA	REGENIE_SE=0.252721;MAC=14.000000	RINT	Pass	Yes	Yes	ACE touchscreen question ""How many cups of tea do you drink each DAY? (Include black and green tea)"" The following checks were performed: If answer If answer > 99 then rejected If answer > 20 then participant asked to confirm If the participant activated the Help button they were shown the message: Please provide an average considering your intake over the last year. If you are unsure, please provide an estimate or select Do not know.	0	Lifestyle and environment	Behavioral	Lifestyle and Environment	Touchscreen Questionairre	Other	1488	1488
IDH2	1488_Tea_intake_0_arr_mean__RINT	UKB_CHIP_genes_phenome	ADD-WGR-LR	-0.100039	-0.293293	0.0932148	0.310302	0.000110423	416579	416487	92	0	NA	NA	NA	NA	REGENIE_SE=0.098601;MAC=92.000000	RINT	Pass	Yes	Yes	ACE touchscreen question ""How many cups of tea do you drink each DAY? (Include black and green tea)"" The following checks were performed: If answer If answer > 99 then rejected If answer > 20 then participant asked to confirm If the participant activated the Help button they were shown the message: Please provide an average considering your intake over the last year. If you are unsure, please provide an estimate or select Do not know.	0	Lifestyle and environment	Behavioral	Lifestyle and Environment	Touchscreen Questionairre	Other	1488	1488
SUZ12	1488_Tea_intake_0_arr_mean__RINT	UKB_CHIP_genes_phenome	ADD-WGR-LR	-0.154104	-0.462992	0.154784	0.328162	4.32091e-05	416579	416543	36	0	NA	NA	NA	NA	REGENIE_SE=0.157599;MAC=36.000000	RINT	Pass	Yes	Yes	ACE touchscreen question ""How many cups of tea do you drink each DAY? (Include black and green tea)"" The following checks were performed: If answer If answer > 99 then rejected If answer > 20 then participant asked to confirm If the participant activated the Help button they were shown the message: Please provide an average considering your intake over the last year. If you are unsure, please provide an estimate or select Do not know.	0	Lifestyle and environment	Behavioral	Lifestyle and Environment	Touchscreen Questionairre	Other	1488	1488
TET2	1488_Tea_intake_0_arr_mean__RINT	UKB_CHIP_genes_phenome	ADD-WGR-LR	-0.0130724	-0.0401946	0.0140499	0.344832	0.005694	416579	411835	4744	0	NA	NA	NA	NA	REGENIE_SE=0.013838;MAC=4744.000000	RINT	Pass	Yes	Yes	ACE touchscreen question ""How many cups of tea do you drink each DAY? (Include black and green tea)"" The following checks were performed: If answer If answer > 99 then rejected If answer > 20 then participant asked to confirm If the participant activated the Help button they were shown the message: Please provide an average considering your intake over the last year. If you are unsure, please provide an estimate or select Do not know.	0	Lifestyle and environment	Behavioral	Lifestyle and Environment	Touchscreen Questionairre	Other	1488	1488
SRSF2	1488_Tea_intake_0_arr_mean__RINT	UKB_CHIP_genes_phenome	ADD-WGR-LR	-0.0495944	-0.152808	0.0536189	0.34631	0.000387682	416579	416256	323	0	NA	NA	NA	NA	REGENIE_SE=0.052661;MAC=323.000000	RINT	Pass	Yes	Yes	ACE touchscreen question ""How many cups of tea do you drink each DAY? (Include black and green tea)"" The following checks were performed: If answer If answer > 99 then rejected If answer > 20 then participant asked to confirm If the participant activated the Help button they were shown the message: Please provide an average considering your intake over the last year. If you are unsure, please provide an estimate or select Do not know.	0	Lifestyle and environment	Behavioral	Lifestyle and Environment	Touchscreen Questionairre	Other	1488	1488
SF3B1	1488_Tea_intake_0_arr_mean__RINT	UKB_CHIP_genes_phenome	ADD-WGR-LR	-0.0570446	-0.178795	0.0647059	0.358454	0.000278459	416579	416347	232	0	NA	NA	NA	NA	REGENIE_SE=0.062119;MAC=232.000000	RINT	Pass	Yes	Yes	ACE touchscreen question ""How many cups of tea do you drink each DAY? (Include black and green tea)"" The following checks were performed: If answer If answer > 99 then rejected If answer > 20 then participant asked to confirm If the participant activated the Help button they were shown the message: Please provide an average considering your intake over the last year. If you are unsure, please provide an estimate or select Do not know.	0	Lifestyle and environment	Behavioral	Lifestyle and Environment	Touchscreen Questionairre	Other	1488	1488
NRAS	1488_Tea_intake_0_arr_mean__RINT	UKB_CHIP_genes_phenome	ADD-WGR-LR	0.141904	-0.228761	0.512569	0.453047	3.00063e-05	416579	416554	25	0	NA	NA	NA	NA	REGENIE_SE=0.189118;MAC=25.000000	RINT	Pass	Yes	Yes	ACE touchscreen question ""How many cups of tea do you drink each DAY? (Include black and green tea)"" The following checks were performed: If answer If answer > 99 then rejected If answer > 20 then participant asked to confirm If the participant activated the Help button they were shown the message: Please provide an average considering your intake over the last year. If you are unsure, please provide an estimate or select Do not know.	0	Lifestyle and environment	Behavioral	Lifestyle and Environment	Touchscreen Questionairre	Other	1488	1488
RUNX1	1488_Tea_intake_0_arr_mean__RINT	UKB_CHIP_genes_phenome	ADD-WGR-LR	-0.106424	-0.411114	0.198265	0.493602	4.44093e-05	416579	416542	37	0	NA	NA	NA	NA	REGENIE_SE=0.155457;MAC=37.000000	RINT	Pass	Yes	Yes	ACE touchscreen question ""How many cups of tea do you drink each DAY? (Include black and green tea)"" The following checks were performed: If answer If answer > 99 then rejected If answer > 20 then participant asked to confirm If the participant activated the Help button they were shown the message: Please provide an average considering your intake over the last year. If you are unsure, please provide an estimate or select Do not know.	0	Lifestyle and environment	Behavioral	Lifestyle and Environment	Touchscreen Questionairre	Other	1488	1488
MPL	1488_Tea_intake_0_arr_mean__RINT	UKB_CHIP_genes_phenome	ADD-WGR-LR	-0.0780104	-0.405645	0.249624	0.640735	3.84081e-05	416579	416547	32	0	NA	NA	NA	NA	REGENIE_SE=0.167163;MAC=32.000000	RINT	Pass	Yes	Yes	ACE touchscreen question ""How many cups of tea do you drink each DAY? (Include black and green tea)"" The following checks were performed: If answer If answer > 99 then rejected If answer > 20 then participant asked to confirm If the participant activated the Help button they were shown the message: Please provide an average considering your intake over the last year. If you are unsure, please provide an estimate or select Do not know.	0	Lifestyle and environment	Behavioral	Lifestyle and Environment	Touchscreen Questionairre	Other	1488	1488
CALR	1488_Tea_intake_0_arr_mean__RINT	UKB_CHIP_genes_phenome	ADD-WGR-LR	-0.044783	-0.242367	0.152801	0.656874	0.000105622	416579	416491	88	0	NA	NA	NA	NA	REGENIE_SE=0.100810;MAC=88.000000	RINT	Pass	Yes	Yes	ACE touchscreen question ""How many cups of tea do you drink each DAY? (Include black and green tea)"" The following checks were performed: If answer If answer > 99 then rejected If answer > 20 then participant asked to confirm If the participant activated the Help button they were shown the message: Please provide an average considering your intake over the last year. If you are unsure, please provide an estimate or select Do not know.	0	Lifestyle and environment	Behavioral	Lifestyle and Environment	Touchscreen Questionairre	Other	1488	1488
GNB1	1488_Tea_intake_0_arr_mean__RINT	UKB_CHIP_genes_phenome	ADD-WGR-LR	0.0240247	-0.119431	0.167481	0.742732	0.000200442	416579	416412	167	0	NA	NA	NA	NA	REGENIE_SE=0.073193;MAC=167.000000	RINT	Pass	Yes	Yes	ACE touchscreen question ""How many cups of tea do you drink each DAY? (Include black and green tea)"" The following checks were performed: If answer If answer > 99 then rejected If answer > 20 then participant asked to confirm If the participant activated the Help button they were shown the message: Please provide an average considering your intake over the last year. If you are unsure, please provide an estimate or select Do not know.	0	Lifestyle and environment	Behavioral	Lifestyle and Environment	Touchscreen Questionairre	Other	1488	1488
PPM1D	1488_Tea_intake_0_arr_mean__RINT	UKB_CHIP_genes_phenome	ADD-WGR-LR	-0.0103413	-0.0781575	0.0574749	0.765035	0.000898989	416579	415830	749	0	NA	NA	NA	NA	REGENIE_SE=0.034601;MAC=749.000000	RINT	Pass	Yes	Yes	ACE touchscreen question ""How many cups of tea do you drink each DAY? (Include black and green tea)"" The following checks were performed: If answer If answer > 99 then rejected If answer > 20 then participant asked to confirm If the participant activated the Help button they were shown the message: Please provide an average considering your intake over the last year. If you are unsure, please provide an estimate or select Do not know.	0	Lifestyle and environment	Behavioral	Lifestyle and Environment	Touchscreen Questionairre	Other	1488	1488
GNAS	1488_Tea_intake_0_arr_mean__RINT	UKB_CHIP_genes_phenome	ADD-WGR-LR	0.0225374	-0.128312	0.173387	0.769655	0.000181238	416579	416428	151	0	NA	NA	NA	NA	REGENIE_SE=0.076965;MAC=151.000000	RINT	Pass	Yes	Yes	ACE touchscreen question ""How many cups of tea do you drink each DAY? (Include black and green tea)"" The following checks were performed: If answer If answer > 99 then rejected If answer > 20 then participant asked to confirm If the participant activated the Help button they were shown the message: Please provide an average considering your intake over the last year. If you are unsure, please provide an estimate or select Do not know.	0	Lifestyle and environment	Behavioral	Lifestyle and Environment	Touchscreen Questionairre	Other	1488	1488
CBL	1488_Tea_intake_0_arr_mean__RINT	UKB_CHIP_genes_phenome	ADD-WGR-LR	-0.0225051	-0.189639	0.144629	0.791845	0.000147631	416579	416456	123	0	NA	NA	NA	NA	REGENIE_SE=0.085274;MAC=123.000000	RINT	Pass	Yes	Yes	ACE touchscreen question ""How many cups of tea do you drink each DAY? (Include black and green tea)"" The following checks were performed: If answer If answer > 99 then rejected If answer > 20 then participant asked to confirm If the participant activated the Help button they were shown the message: Please provide an average considering your intake over the last year. If you are unsure, please provide an estimate or select Do not know.	0	Lifestyle and environment	Behavioral	Lifestyle and Environment	Touchscreen Questionairre	Other	1488	1488
ASXL1	1488_Tea_intake_0_arr_mean__RINT	UKB_CHIP_genes_phenome	ADD-WGR-LR	0.00361383	-0.0350114	0.0422391	0.854502	0.00278939	416579	414255	2324	0	NA	NA	NA	NA	REGENIE_SE=0.019707;MAC=2324.000000	RINT	Pass	Yes	Yes	ACE touchscreen question ""How many cups of tea do you drink each DAY? (Include black and green tea)"" The following checks were performed: If answer If answer > 99 then rejected If answer > 20 then participant asked to confirm If the participant activated the Help button they were shown the message: Please provide an average considering your intake over the last year. If you are unsure, please provide an estimate or select Do not know.	0	Lifestyle and environment	Behavioral	Lifestyle and Environment	Touchscreen Questionairre	Other	1488	1488
TP53	1488_Tea_intake_0_arr_mean__RINT	UKB_CHIP_genes_phenome	ADD-WGR-LR	0.00690136	-0.0788276	0.0926303	0.874629	0.000561718	416579	416111	468	0	NA	NA	NA	NA	REGENIE_SE=0.043740;MAC=468.000000	RINT	Pass	Yes	Yes	ACE touchscreen question ""How many cups of tea do you drink each DAY? (Include black and green tea)"" The following checks were performed: If answer If answer > 99 then rejected If answer > 20 then participant asked to confirm If the participant activated the Help button they were shown the message: Please provide an average considering your intake over the last year. If you are unsure, please provide an estimate or select Do not know.	0	Lifestyle and environment	Behavioral	Lifestyle and Environment	Touchscreen Questionairre	Other	1488	1488
PRPF8	1488_Tea_intake_0_arr_mean__RINT	UKB_CHIP_genes_phenome	ADD-WGR-LR	-0.0137295	-0.25301	0.225551	0.910459	7.20152e-05	416579	416519	60	0	NA	NA	NA	NA	REGENIE_SE=0.122084;MAC=60.000000	RINT	Pass	Yes	Yes	ACE touchscreen question ""How many cups of tea do you drink each DAY? (Include black and green tea)"" The following checks were performed: If answer If answer > 99 then rejected If answer > 20 then participant asked to confirm If the participant activated the Help button they were shown the message: Please provide an average considering your intake over the last year. If you are unsure, please provide an estimate or select Do not know.	0	Lifestyle and environment	Behavioral	Lifestyle and Environment	Touchscreen Questionairre	Other	1488	1488
KRAS	1488_Tea_intake_0_arr_mean__RINT	UKB_CHIP_genes_phenome	ADD-WGR-LR	0.0121627	-0.255347	0.279672	0.928992	5.76121e-05	416579	416531	48	0	NA	NA	NA	NA	REGENIE_SE=0.136487;MAC=48.000000	RINT	Pass	Yes	Yes	ACE touchscreen question ""How many cups of tea do you drink each DAY? (Include black and green tea)"" The following checks were performed: If answer If answer > 99 then rejected If answer > 20 then participant asked to confirm If the participant activated the Help button they were shown the message: Please provide an average considering your intake over the last year. If you are unsure, please provide an estimate or select Do not know.	0	Lifestyle and environment	Behavioral	Lifestyle and Environment	Touchscreen Questionairre	Other	1488	1488
SRSF2	1494_varicose_veins_Phe10_I83_combined_AnyInst__BIN	UKB_CHIP_genes_phenome	ADD-WGR-FIRTH	4.2004	1.60276	11.0081	0.0035047	0.000433069	1821	1815	6	0	327226	326947	279	0	REGENIE_BETA=1.435180;REGENIE_SE=0.491566;MAC=285.000000	BIN	Pass	Yes	Yes	Non cancer illness code self reported - varicose veins/Phe10_I83	0	Medical conditions	0	Health and Medical History	ICD10-SR Combined	Other	1494	1494
ETNK1	1494_varicose_veins_Phe10_I83_combined_AnyInst__BIN	UKB_CHIP_genes_phenome	ADD-WGR-FIRTH	23.9018	2.0165	283.312	0.0118723	1.82345e-05	1821	1820	1	0	327226	327215	11	0	REGENIE_BETA=3.173955;REGENIE_SE=1.261550;MAC=12.000000	BIN	Pass	Yes	Yes	Non cancer illness code self reported - varicose veins/Phe10_I83	0	Medical conditions	0	Health and Medical History	ICD10-SR Combined	Other	1494	1494
RUNX1	1494_varicose_veins_Phe10_I83_combined_AnyInst__BIN	UKB_CHIP_genes_phenome	ADD-WGR-FIRTH	97.1444	0.943545	10001.7	0.0529428	4.40667e-05	1821	1820	1	0	327226	327198	28	0	REGENIE_BETA=4.576198;REGENIE_SE=2.364487;MAC=29.000000	BIN	Pass	Yes	Yes	Non cancer illness code self reported - varicose veins/Phe10_I83	0	Medical conditions	0	Health and Medical History	ICD10-SR Combined	Other	1494	1494
PRPF8	1494_varicose_veins_Phe10_I83_combined_AnyInst__BIN	UKB_CHIP_genes_phenome	ADD-WGR-FIRTH	9.86688	0.280245	347.394	0.207719	7.5977e-05	1821	1820	1	0	327226	327177	49	0	REGENIE_BETA=2.289184;REGENIE_SE=1.817010;MAC=50.000000	BIN	Pass	Yes	Yes	Non cancer illness code self reported - varicose veins/Phe10_I83	0	Medical conditions	0	Health and Medical History	ICD10-SR Combined	Other	1494	1494
DNMT3A	1494_varicose_veins_Phe10_I83_combined_AnyInst__BIN	UKB_CHIP_genes_phenome	ADD-WGR-FIRTH	1.14433	0.916725	1.42844	0.233448	0.0210365	1821	1727	94	0	327226	313476	13750	0	REGENIE_BETA=0.134818;REGENIE_SE=0.113148;MAC=13844.000000	BIN	Pass	Yes	Yes	Non cancer illness code self reported - varicose veins/Phe10_I83	0	Medical conditions	0	Health and Medical History	ICD10-SR Combined	Other	1494	1494
SF3B1	1494_varicose_veins_Phe10_I83_combined_AnyInst__BIN	UKB_CHIP_genes_phenome	ADD-WGR-FIRTH	0.363923	0.0534777	2.47654	0.301556	0.000299349	1821	1821	0	0	327226	327029	197	0	REGENIE_BETA=-1.010814;REGENIE_SE=0.978425;MAC=197.000000	BIN	Pass	Yes	Yes	Non cancer illness code self reported - varicose veins/Phe10_I83	0	Medical conditions	0	Health and Medical History	ICD10-SR Combined	Other	1494	1494
CALR	1494_varicose_veins_Phe10_I83_combined_AnyInst__BIN	UKB_CHIP_genes_phenome	ADD-WGR-FIRTH	4.19507	0.195656	89.9465	0.359224	0.000121563	1821	1820	1	0	327226	327147	79	0	REGENIE_BETA=1.433909;REGENIE_SE=1.563961;MAC=80.000000	BIN	Pass	Yes	Yes	Non cancer illness code self reported - varicose veins/Phe10_I83	0	Medical conditions	0	Health and Medical History	ICD10-SR Combined	Other	1494	1494
CBL	1494_varicose_veins_Phe10_I83_combined_AnyInst__BIN	UKB_CHIP_genes_phenome	ADD-WGR-FIRTH	0.360919	0.0328629	3.96382	0.404545	0.000147395	1821	1821	0	0	327226	327129	97	0	REGENIE_BETA=-1.019101;REGENIE_SE=1.222630;MAC=97.000000	BIN	Pass	Yes	Yes	Non cancer illness code self reported - varicose veins/Phe10_I83	0	Medical conditions	0	Health and Medical History	ICD10-SR Combined	Other	1494	1494
TP53	1494_varicose_veins_Phe10_I83_combined_AnyInst__BIN	UKB_CHIP_genes_phenome	ADD-WGR-FIRTH	0.580061	0.151878	2.2154	0.425704	0.000586542	1821	1820	1	0	327226	326841	385	0	REGENIE_BETA=-0.544622;REGENIE_SE=0.683713;MAC=386.000000	BIN	Pass	Yes	Yes	Non cancer illness code self reported - varicose veins/Phe10_I83	0	Medical conditions	0	Health and Medical History	ICD10-SR Combined	Other	1494	1494
IDH2	1494_varicose_veins_Phe10_I83_combined_AnyInst__BIN	UKB_CHIP_genes_phenome	ADD-WGR-FIRTH	0.36276	0.0243187	5.41127	0.462093	0.000129161	1821	1821	0	0	327226	327141	85	0	REGENIE_BETA=-1.014014;REGENIE_SE=1.378851;MAC=85.000000	BIN	Pass	Yes	Yes	Non cancer illness code self reported - varicose veins/Phe10_I83	0	Medical conditions	0	Health and Medical History	ICD10-SR Combined	Other	1494	1494
JAK2	1494_varicose_veins_Phe10_I83_combined_AnyInst__BIN	UKB_CHIP_genes_phenome	ADD-WGR-FIRTH	1.50003	0.287769	7.81912	0.630272	0.00036165	1821	1819	2	0	327226	326990	236	0	REGENIE_BETA=0.405487;REGENIE_SE=0.842406;MAC=238.000000	BIN	Pass	Yes	Yes	Non cancer illness code self reported - varicose veins/Phe10_I83	0	Medical conditions	0	Health and Medical History	ICD10-SR Combined	Other	1494	1494
ASXL1	1494_varicose_veins_Phe10_I83_combined_AnyInst__BIN	UKB_CHIP_genes_phenome	ADD-WGR-FIRTH	0.87498	0.487695	1.56981	0.654275	0.00299653	1821	1811	10	0	327226	325264	1962	0	REGENIE_BETA=-0.133555;REGENIE_SE=0.298225;MAC=1972.000000	BIN	Pass	Yes	Yes	Non cancer illness code self reported - varicose veins/Phe10_I83	0	Medical conditions	0	Health and Medical History	ICD10-SR Combined	Other	1494	1494
KRAS	1494_varicose_veins_Phe10_I83_combined_AnyInst__BIN	UKB_CHIP_genes_phenome	ADD-WGR-FIRTH	0.36549	0.00362952	36.8044	0.668849	6.23011e-05	1821	1821	0	0	327226	327185	41	0	REGENIE_BETA=-1.006518;REGENIE_SE=2.353174;MAC=41.000000	BIN	Pass	Yes	Yes	Non cancer illness code self reported - varicose veins/Phe10_I83	0	Medical conditions	0	Health and Medical History	ICD10-SR Combined	Other	1494	1494
SUZ12	1494_varicose_veins_Phe10_I83_combined_AnyInst__BIN	UKB_CHIP_genes_phenome	ADD-WGR-FIRTH	0.362918	0.00287291	45.8453	0.681405	3.9508e-05	1821	1821	0	0	327226	327200	26	0	REGENIE_BETA=-1.013578;REGENIE_SE=2.468847;MAC=26.000000	BIN	Pass	Yes	Yes	Non cancer illness code self reported - varicose veins/Phe10_I83	0	Medical conditions	0	Health and Medical History	ICD10-SR Combined	Other	1494	1494
NRAS	1494_varicose_veins_Phe10_I83_combined_AnyInst__BIN	UKB_CHIP_genes_phenome	ADD-WGR-FIRTH	0.362963	0.00182291	72.2701	0.707501	3.19103e-05	1821	1821	0	0	327226	327205	21	0	REGENIE_BETA=-1.013454;REGENIE_SE=2.701001;MAC=21.000000	BIN	Pass	Yes	Yes	Non cancer illness code self reported - varicose veins/Phe10_I83	0	Medical conditions	0	Health and Medical History	ICD10-SR Combined	Other	1494	1494
PHF6	1494_varicose_veins_Phe10_I83_combined_AnyInst__BIN	UKB_CHIP_genes_phenome	ADD-WGR-FIRTH	0.363182	0.0014516	90.8662	0.719234	3.49494e-05	1821	1821	0	0	327226	327203	23	0	REGENIE_BETA=-1.012850;REGENIE_SE=2.817521;MAC=23.000000	BIN	Pass	Yes	Yes	Non cancer illness code self reported - varicose veins/Phe10_I83	0	Medical conditions	0	Health and Medical History	ICD10-SR Combined	Other	1494	1494
PPM1D	1494_varicose_veins_Phe10_I83_combined_AnyInst__BIN	UKB_CHIP_genes_phenome	ADD-WGR-FIRTH	0.835866	0.297536	2.34819	0.733711	0.00101201	1821	1818	3	0	327226	326563	663	0	REGENIE_BETA=-0.179287;REGENIE_SE=0.527017;MAC=666.000000	BIN	Pass	Yes	Yes	Non cancer illness code self reported - varicose veins/Phe10_I83	0	Medical conditions	0	Health and Medical History	ICD10-SR Combined	Other	1494	1494
BRAF	1494_varicose_veins_Phe10_I83_combined_AnyInst__BIN	UKB_CHIP_genes_phenome	ADD-WGR-FIRTH	0.364039	0.00104027	127.394	0.735286	2.73517e-05	1821	1821	0	0	327226	327208	18	0	REGENIE_BETA=-1.010494;REGENIE_SE=2.988718;MAC=18.000000	BIN	Pass	Yes	Yes	Non cancer illness code self reported - varicose veins/Phe10_I83	0	Medical conditions	0	Health and Medical History	ICD10-SR Combined	Other	1494	1494
MPL	1494_varicose_veins_Phe10_I83_combined_AnyInst__BIN	UKB_CHIP_genes_phenome	ADD-WGR-FIRTH	0.36351	0.000622116	212.403	0.755541	3.03908e-05	1821	1821	0	0	327226	327206	20	0	REGENIE_BETA=-1.011948;REGENIE_SE=3.250282;MAC=20.000000	BIN	Pass	Yes	Yes	Non cancer illness code self reported - varicose veins/Phe10_I83	0	Medical conditions	0	Health and Medical History	ICD10-SR Combined	Other	1494	1494
GNAS	1494_varicose_veins_Phe10_I83_combined_AnyInst__BIN	UKB_CHIP_genes_phenome	ADD-WGR-FIRTH	1.20789	0.140921	10.3534	0.863196	0.000192982	1821	1820	1	0	327226	327100	126	0	REGENIE_BETA=0.188876;REGENIE_SE=1.096160;MAC=127.000000	BIN	Pass	Yes	Yes	Non cancer illness code self reported - varicose veins/Phe10_I83	0	Medical conditions	0	Health and Medical History	ICD10-SR Combined	Other	1494	1494
TET2	1494_varicose_veins_Phe10_I83_combined_AnyInst__BIN	UKB_CHIP_genes_phenome	ADD-WGR-FIRTH	1.02225	0.683623	1.5286	0.914647	0.00611007	1821	1796	25	0	327226	323230	3996	0	REGENIE_BETA=0.022002;REGENIE_SE=0.205285;MAC=4021.000000	BIN	Pass	Yes	Yes	Non cancer illness code self reported - varicose veins/Phe10_I83	0	Medical conditions	0	Health and Medical History	ICD10-SR Combined	Other	1494	1494
GNB1	1494_varicose_veins_Phe10_I83_combined_AnyInst__BIN	UKB_CHIP_genes_phenome	ADD-WGR-FIRTH	1.03347	0.139254	7.66987	0.974318	0.000220333	1821	1820	1	0	327226	327082	144	0	REGENIE_BETA=0.032923;REGENIE_SE=1.022660;MAC=145.000000	BIN	Pass	Yes	Yes	Non cancer illness code self reported - varicose veins/Phe10_I83	0	Medical conditions	0	Health and Medical History	ICD10-SR Combined	Other	1494	1494
IDH2	1500_vertigo_AnyInst__BIN	UKB_CHIP_genes_phenome	ADD-WGR-FIRTH	11.3035	1.9802	64.5235	0.00635881	0.000129616	818	816	2	0	330931	330847	84	0	REGENIE_BETA=2.425113;REGENIE_SE=0.888749;MAC=86.000000	BIN	Pass	Yes	Yes	Non cancer illness code self reported - vertigo	0	Medical conditions	0	Health and Medical History	ICD10-SR Combined	Other	1500	1500
TET2	1500_vertigo_AnyInst__BIN	UKB_CHIP_genes_phenome	ADD-WGR-FIRTH	1.68726	0.899286	3.16568	0.103244	0.00609648	818	803	15	0	330931	326901	4030	0	REGENIE_BETA=0.523106;REGENIE_SE=0.321057;MAC=4045.000000	BIN	Pass	Yes	Yes	Non cancer illness code self reported - vertigo	0	Medical conditions	0	Health and Medical History	ICD10-SR Combined	Other	1500	1500
DNMT3A	1500_vertigo_AnyInst__BIN	UKB_CHIP_genes_phenome	ADD-WGR-FIRTH	1.19812	0.855396	1.67816	0.293063	0.0210129	818	776	42	0	330931	317031	13900	0	REGENIE_BETA=0.180755;REGENIE_SE=0.171914;MAC=13942.000000	BIN	Pass	Yes	Yes	Non cancer illness code self reported - vertigo	0	Medical conditions	0	Health and Medical History	ICD10-SR Combined	Other	1500	1500
TP53	1500_vertigo_AnyInst__BIN	UKB_CHIP_genes_phenome	ADD-WGR-FIRTH	0.364838	0.0483929	2.75054	0.327933	0.000587794	818	818	0	0	330931	330541	390	0	REGENIE_BETA=-1.008302;REGENIE_SE=1.030682;MAC=390.000000	BIN	Pass	Yes	Yes	Non cancer illness code self reported - vertigo	0	Medical conditions	0	Health and Medical History	ICD10-SR Combined	Other	1500	1500
JAK2	1500_vertigo_AnyInst__BIN	UKB_CHIP_genes_phenome	ADD-WGR-FIRTH	0.364808	0.0308564	4.31304	0.423623	0.000360212	818	818	0	0	330931	330692	239	0	REGENIE_BETA=-1.008384;REGENIE_SE=1.260241;MAC=239.000000	BIN	Pass	Yes	Yes	Non cancer illness code self reported - vertigo	0	Medical conditions	0	Health and Medical History	ICD10-SR Combined	Other	1500	1500
SRSF2	1500_vertigo_AnyInst__BIN	UKB_CHIP_genes_phenome	ADD-WGR-FIRTH	0.365754	0.0262055	5.10488	0.454551	0.000431049	818	818	0	0	330931	330645	286	0	REGENIE_BETA=-1.005796;REGENIE_SE=1.344919;MAC=286.000000	BIN	Pass	Yes	Yes	Non cancer illness code self reported - vertigo	0	Medical conditions	0	Health and Medical History	ICD10-SR Combined	Other	1500	1500
SF3B1	1500_vertigo_AnyInst__BIN	UKB_CHIP_genes_phenome	ADD-WGR-FIRTH	0.365916	0.0178208	7.51339	0.514383	0.000304447	818	818	0	0	330931	330729	202	0	REGENIE_BETA=-1.005351;REGENIE_SE=1.541885;MAC=202.000000	BIN	Pass	Yes	Yes	Non cancer illness code self reported - vertigo	0	Medical conditions	0	Health and Medical History	ICD10-SR Combined	Other	1500	1500
GNB1	1500_vertigo_AnyInst__BIN	UKB_CHIP_genes_phenome	ADD-WGR-FIRTH	0.365446	0.016044	8.32404	0.527915	0.000220046	818	818	0	0	330931	330785	146	0	REGENIE_BETA=-1.006636;REGENIE_SE=1.594817;MAC=146.000000	BIN	Pass	Yes	Yes	Non cancer illness code self reported - vertigo	0	Medical conditions	0	Health and Medical History	ICD10-SR Combined	Other	1500	1500
GNAS	1500_vertigo_AnyInst__BIN	UKB_CHIP_genes_phenome	ADD-WGR-FIRTH	0.365765	0.0114517	11.6825	0.569292	0.000192917	818	818	0	0	330931	330803	128	0	REGENIE_BETA=-1.005764;REGENIE_SE=1.767305;MAC=128.000000	BIN	Pass	Yes	Yes	Non cancer illness code self reported - vertigo	0	Medical conditions	0	Health and Medical History	ICD10-SR Combined	Other	1500	1500
CBL	1500_vertigo_AnyInst__BIN	UKB_CHIP_genes_phenome	ADD-WGR-FIRTH	0.364694	0.00943925	14.0903	0.588489	0.000149209	818	818	0	0	330931	330832	99	0	REGENIE_BETA=-1.008698;REGENIE_SE=1.864412;MAC=99.000000	BIN	Pass	Yes	Yes	Non cancer illness code self reported - vertigo	0	Medical conditions	0	Health and Medical History	ICD10-SR Combined	Other	1500	1500
PPM1D	1500_vertigo_AnyInst__BIN	UKB_CHIP_genes_phenome	ADD-WGR-FIRTH	0.667357	0.145195	3.06736	0.603273	0.00100679	818	817	1	0	330931	330264	667	0	REGENIE_BETA=-0.404431;REGENIE_SE=0.778202;MAC=668.000000	BIN	Pass	Yes	Yes	Non cancer illness code self reported - vertigo	0	Medical conditions	0	Health and Medical History	ICD10-SR Combined	Other	1500	1500
CALR	1500_vertigo_AnyInst__BIN	UKB_CHIP_genes_phenome	ADD-WGR-FIRTH	0.366071	0.00223361	59.9963	0.699304	0.00012208	818	818	0	0	330931	330850	81	0	REGENIE_BETA=-1.004928;REGENIE_SE=2.601686;MAC=81.000000	BIN	Pass	Yes	Yes	Non cancer illness code self reported - vertigo	0	Medical conditions	0	Health and Medical History	ICD10-SR Combined	Other	1500	1500
PRPF8	1500_vertigo_AnyInst__BIN	UKB_CHIP_genes_phenome	ADD-WGR-FIRTH	0.365633	0.00155364	86.0477	0.718025	7.53582e-05	818	818	0	0	330931	330881	50	0	REGENIE_BETA=-1.006126;REGENIE_SE=2.786290;MAC=50.000000	BIN	Pass	Yes	Yes	Non cancer illness code self reported - vertigo	0	Medical conditions	0	Health and Medical History	ICD10-SR Combined	Other	1500	1500
KRAS	1500_vertigo_AnyInst__BIN	UKB_CHIP_genes_phenome	ADD-WGR-FIRTH	0.365908	0.000784727	170.618	0.748455	6.17937e-05	818	818	0	0	330931	330890	41	0	REGENIE_BETA=-1.005373;REGENIE_SE=3.135160;MAC=41.000000	BIN	Pass	Yes	Yes	Non cancer illness code self reported - vertigo	0	Medical conditions	0	Health and Medical History	ICD10-SR Combined	Other	1500	1500
SUZ12	1500_vertigo_AnyInst__BIN	UKB_CHIP_genes_phenome	ADD-WGR-FIRTH	0.365931	0.000238147	562.279	0.788282	4.06934e-05	818	818	0	0	330931	330904	27	0	REGENIE_BETA=-1.005311;REGENIE_SE=3.743594;MAC=27.000000	BIN	Pass	Yes	Yes	Non cancer illness code self reported - vertigo	0	Medical conditions	0	Health and Medical History	ICD10-SR Combined	Other	1500	1500
RUNX1	1500_vertigo_AnyInst__BIN	UKB_CHIP_genes_phenome	ADD-WGR-FIRTH	0.36558	0.000151276	883.474	0.800134	4.52149e-05	818	818	0	0	330931	330901	30	0	REGENIE_BETA=-1.006270;REGENIE_SE=3.974630;MAC=30.000000	BIN	Pass	Yes	Yes	Non cancer illness code self reported - vertigo	0	Medical conditions	0	Health and Medical History	ICD10-SR Combined	Other	1500	1500
NRAS	1500_vertigo_AnyInst__BIN	UKB_CHIP_genes_phenome	ADD-WGR-FIRTH	0.36609	5.88436e-05	2277.6	0.821625	3.16504e-05	818	818	0	0	330931	330910	21	0	REGENIE_BETA=-1.004875;REGENIE_SE=4.457098;MAC=21.000000	BIN	Pass	Yes	Yes	Non cancer illness code self reported - vertigo	0	Medical conditions	0	Health and Medical History	ICD10-SR Combined	Other	1500	1500
PHF6	1500_vertigo_AnyInst__BIN	UKB_CHIP_genes_phenome	ADD-WGR-FIRTH	0.365756	5.24274e-05	2551.66	0.823738	3.46648e-05	818	818	0	0	330931	330908	23	0	REGENIE_BETA=-1.005790;REGENIE_SE=4.515537;MAC=23.000000	BIN	Pass	Yes	Yes	Non cancer illness code self reported - vertigo	0	Medical conditions	0	Health and Medical History	ICD10-SR Combined	Other	1500	1500
BRAF	1500_vertigo_AnyInst__BIN	UKB_CHIP_genes_phenome	ADD-WGR-FIRTH	0.366548	2.74429e-05	4895.89	0.835959	2.71289e-05	818	818	0	0	330931	330913	18	0	REGENIE_BETA=-1.003626;REGENIE_SE=4.846914;MAC=18.000000	BIN	Pass	Yes	Yes	Non cancer illness code self reported - vertigo	0	Medical conditions	0	Health and Medical History	ICD10-SR Combined	Other	1500	1500
ASXL1	1500_vertigo_AnyInst__BIN	UKB_CHIP_genes_phenome	ADD-WGR-FIRTH	1.09691	0.435966	2.75989	0.84423	0.00299624	818	813	5	0	330931	328948	1983	0	REGENIE_BETA=0.092499;REGENIE_SE=0.470769;MAC=1988.000000	BIN	Pass	Yes	Yes	Non cancer illness code self reported - vertigo	0	Medical conditions	0	Health and Medical History	ICD10-SR Combined	Other	1500	1500
ETNK1	1500_vertigo_AnyInst__BIN	UKB_CHIP_genes_phenome	ADD-WGR-FIRTH	0.366309	6.3581e-06	21104.1	0.857491	1.8086e-05	818	818	0	0	330931	330919	12	0	REGENIE_BETA=-1.004279;REGENIE_SE=5.592705;MAC=12.000000	BIN	Pass	Yes	Yes	Non cancer illness code self reported - vertigo	0	Medical conditions	0	Health and Medical History	ICD10-SR Combined	Other	1500	1500
MPL	1500_vertigo_AnyInst__BIN	UKB_CHIP_genes_phenome	ADD-WGR-FIRTH	0.366801	5.47714e-06	24564.5	0.859587	3.01433e-05	818	818	0	0	330931	330911	20	0	REGENIE_BETA=-1.002935;REGENIE_SE=5.669488;MAC=20.000000	BIN	Pass	Yes	Yes	Non cancer illness code self reported - vertigo	0	Medical conditions	0	Health and Medical History	ICD10-SR Combined	Other	1500	1500
ASXL1	1502_appendicitis_Phe10_K37_combined_AnyInst__BIN	UKB_CHIP_genes_phenome	ADD-WGR-FIRTH	1.48297	1.04872	2.09704	0.0258108	0.00299653	4175	4138	37	0	324872	322937	1935	0	REGENIE_BETA=0.394048;REGENIE_SE=0.176779;MAC=1972.000000	BIN	Pass	Yes	Yes	Non cancer illness code self reported - appendicitis/Phe10_K37	0	Medical conditions	0	Health and Medical History	ICD10-SR Combined	Other	1502	1502
CBL	1502_appendicitis_Phe10_K37_combined_AnyInst__BIN	UKB_CHIP_genes_phenome	ADD-WGR-FIRTH	3.19274	1.04124	9.78984	0.0422894	0.000147395	4175	4171	4	0	324872	324779	93	0	REGENIE_BETA=1.160880;REGENIE_SE=0.571676;MAC=97.000000	BIN	Pass	Yes	Yes	Non cancer illness code self reported - appendicitis/Phe10_K37	0	Medical conditions	0	Health and Medical History	ICD10-SR Combined	Other	1502	1502
IDH2	1502_appendicitis_Phe10_K37_combined_AnyInst__BIN	UKB_CHIP_genes_phenome	ADD-WGR-FIRTH	4.62068	0.758258	28.1576	0.0969443	0.000129161	4175	4172	3	0	324872	324790	82	0	REGENIE_BETA=1.530542;REGENIE_SE=0.922096;MAC=85.000000	BIN	Pass	Yes	Yes	Non cancer illness code self reported - appendicitis/Phe10_K37	0	Medical conditions	0	Health and Medical History	ICD10-SR Combined	Other	1502	1502
GNB1	1502_appendicitis_Phe10_K37_combined_AnyInst__BIN	UKB_CHIP_genes_phenome	ADD-WGR-FIRTH	2.94062	0.710958	12.1628	0.136482	0.000220333	4175	4171	4	0	324872	324731	141	0	REGENIE_BETA=1.078620;REGENIE_SE=0.724382;MAC=145.000000	BIN	Pass	Yes	Yes	Non cancer illness code self reported - appendicitis/Phe10_K37	0	Medical conditions	0	Health and Medical History	ICD10-SR Combined	Other	1502	1502
KRAS	1502_appendicitis_Phe10_K37_combined_AnyInst__BIN	UKB_CHIP_genes_phenome	ADD-WGR-FIRTH	0.357553	0.030328	4.21537	0.413915	6.23011e-05	4175	4175	0	0	324872	324831	41	0	REGENIE_BETA=-1.028473;REGENIE_SE=1.258804;MAC=41.000000	BIN	Pass	Yes	Yes	Non cancer illness code self reported - appendicitis/Phe10_K37	0	Medical conditions	0	Health and Medical History	ICD10-SR Combined	Other	1502	1502
CALR	1502_appendicitis_Phe10_K37_combined_AnyInst__BIN	UKB_CHIP_genes_phenome	ADD-WGR-FIRTH	1.98119	0.323832	12.1208	0.459396	0.000121563	4175	4173	2	0	324872	324794	78	0	REGENIE_BETA=0.683697;REGENIE_SE=0.924113;MAC=80.000000	BIN	Pass	Yes	Yes	Non cancer illness code self reported - appendicitis/Phe10_K37	0	Medical conditions	0	Health and Medical History	ICD10-SR Combined	Other	1502	1502
JAK2	1502_appendicitis_Phe10_K37_combined_AnyInst__BIN	UKB_CHIP_genes_phenome	ADD-WGR-FIRTH	0.673518	0.224934	2.01671	0.479973	0.00036165	4175	4173	2	0	324872	324636	236	0	REGENIE_BETA=-0.395240;REGENIE_SE=0.559556;MAC=238.000000	BIN	Pass	Yes	Yes	Non cancer illness code self reported - appendicitis/Phe10_K37	0	Medical conditions	0	Health and Medical History	ICD10-SR Combined	Other	1502	1502
MPL	1502_appendicitis_Phe10_K37_combined_AnyInst__BIN	UKB_CHIP_genes_phenome	ADD-WGR-FIRTH	0.349453	0.0112401	10.8644	0.548787	3.03908e-05	4175	4175	0	0	324872	324852	20	0	REGENIE_BETA=-1.051387;REGENIE_SE=1.753543;MAC=20.000000	BIN	Pass	Yes	Yes	Non cancer illness code self reported - appendicitis/Phe10_K37	0	Medical conditions	0	Health and Medical History	ICD10-SR Combined	Other	1502	1502
RUNX1	1502_appendicitis_Phe10_K37_combined_AnyInst__BIN	UKB_CHIP_genes_phenome	ADD-WGR-FIRTH	0.361212	0.0119545	10.9142	0.558168	4.40667e-05	4175	4175	0	0	324872	324843	29	0	REGENIE_BETA=-1.018290;REGENIE_SE=1.738988;MAC=29.000000	BIN	Pass	Yes	Yes	Non cancer illness code self reported - appendicitis/Phe10_K37	0	Medical conditions	0	Health and Medical History	ICD10-SR Combined	Other	1502	1502
PHF6	1502_appendicitis_Phe10_K37_combined_AnyInst__BIN	UKB_CHIP_genes_phenome	ADD-WGR-FIRTH	0.36017	0.0112557	11.5251	0.563596	3.49494e-05	4175	4175	0	0	324872	324849	23	0	REGENIE_BETA=-1.021178;REGENIE_SE=1.768248;MAC=23.000000	BIN	Pass	Yes	Yes	Non cancer illness code self reported - appendicitis/Phe10_K37	0	Medical conditions	0	Health and Medical History	ICD10-SR Combined	Other	1502	1502
NRAS	1502_appendicitis_Phe10_K37_combined_AnyInst__BIN	UKB_CHIP_genes_phenome	ADD-WGR-FIRTH	0.35901	0.010905	11.8191	0.565548	3.19103e-05	4175	4175	0	0	324872	324851	21	0	REGENIE_BETA=-1.024405;REGENIE_SE=1.782750;MAC=21.000000	BIN	Pass	Yes	Yes	Non cancer illness code self reported - appendicitis/Phe10_K37	0	Medical conditions	0	Health and Medical History	ICD10-SR Combined	Other	1502	1502
ETNK1	1502_appendicitis_Phe10_K37_combined_AnyInst__BIN	UKB_CHIP_genes_phenome	ADD-WGR-FIRTH	0.353904	0.0082939	15.1012	0.587548	1.82345e-05	4175	4175	0	0	324872	324860	12	0	REGENIE_BETA=-1.038729;REGENIE_SE=1.915089;MAC=12.000000	BIN	Pass	Yes	Yes	Non cancer illness code self reported - appendicitis/Phe10_K37	0	Medical conditions	0	Health and Medical History	ICD10-SR Combined	Other	1502	1502
SUZ12	1502_appendicitis_Phe10_K37_combined_AnyInst__BIN	UKB_CHIP_genes_phenome	ADD-WGR-FIRTH	0.362989	0.00819973	16.0689	0.600261	3.9508e-05	4175	4175	0	0	324872	324846	26	0	REGENIE_BETA=-1.013383;REGENIE_SE=1.933847;MAC=26.000000	BIN	Pass	Yes	Yes	Non cancer illness code self reported - appendicitis/Phe10_K37	0	Medical conditions	0	Health and Medical History	ICD10-SR Combined	Other	1502	1502
PRPF8	1502_appendicitis_Phe10_K37_combined_AnyInst__BIN	UKB_CHIP_genes_phenome	ADD-WGR-FIRTH	1.90368	0.152074	23.8305	0.617572	7.5977e-05	4175	4174	1	0	324872	324823	49	0	REGENIE_BETA=0.643790;REGENIE_SE=1.289400;MAC=50.000000	BIN	Pass	Yes	Yes	Non cancer illness code self reported - appendicitis/Phe10_K37	0	Medical conditions	0	Health and Medical History	ICD10-SR Combined	Other	1502	1502
GNAS	1502_appendicitis_Phe10_K37_combined_AnyInst__BIN	UKB_CHIP_genes_phenome	ADD-WGR-FIRTH	0.687264	0.142589	3.31255	0.640235	0.000192982	4175	4174	1	0	324872	324746	126	0	REGENIE_BETA=-0.375036;REGENIE_SE=0.802440;MAC=127.000000	BIN	Pass	Yes	Yes	Non cancer illness code self reported - appendicitis/Phe10_K37	0	Medical conditions	0	Health and Medical History	ICD10-SR Combined	Other	1502	1502
BRAF	1502_appendicitis_Phe10_K37_combined_AnyInst__BIN	UKB_CHIP_genes_phenome	ADD-WGR-FIRTH	0.361817	0.00472669	27.6962	0.645997	2.73517e-05	4175	4175	0	0	324872	324854	18	0	REGENIE_BETA=-1.016618;REGENIE_SE=2.213262;MAC=18.000000	BIN	Pass	Yes	Yes	Non cancer illness code self reported - appendicitis/Phe10_K37	0	Medical conditions	0	Health and Medical History	ICD10-SR Combined	Other	1502	1502
DNMT3A	1502_appendicitis_Phe10_K37_combined_AnyInst__BIN	UKB_CHIP_genes_phenome	ADD-WGR-FIRTH	0.969287	0.833181	1.12763	0.686164	0.0210365	4175	4000	175	0	324872	311203	13669	0	REGENIE_BETA=-0.031194;REGENIE_SE=0.077201;MAC=13844.000000	BIN	Pass	Yes	Yes	Non cancer illness code self reported - appendicitis/Phe10_K37	0	Medical conditions	0	Health and Medical History	ICD10-SR Combined	Other	1502	1502
TP53	1502_appendicitis_Phe10_K37_combined_AnyInst__BIN	UKB_CHIP_genes_phenome	ADD-WGR-FIRTH	1.15652	0.486983	2.7466	0.741762	0.000586542	4175	4169	6	0	324872	324492	380	0	REGENIE_BETA=0.145420;REGENIE_SE=0.441307;MAC=386.000000	BIN	Pass	Yes	Yes	Non cancer illness code self reported - appendicitis/Phe10_K37	0	Medical conditions	0	Health and Medical History	ICD10-SR Combined	Other	1502	1502
SF3B1	1502_appendicitis_Phe10_K37_combined_AnyInst__BIN	UKB_CHIP_genes_phenome	ADD-WGR-FIRTH	1.12327	0.335824	3.75715	0.850329	0.000299349	4175	4172	3	0	324872	324678	194	0	REGENIE_BETA=0.116246;REGENIE_SE=0.616039;MAC=197.000000	BIN	Pass	Yes	Yes	Non cancer illness code self reported - appendicitis/Phe10_K37	0	Medical conditions	0	Health and Medical History	ICD10-SR Combined	Other	1502	1502
SRSF2	1502_appendicitis_Phe10_K37_combined_AnyInst__BIN	UKB_CHIP_genes_phenome	ADD-WGR-FIRTH	1.09092	0.388719	3.0616	0.868725	0.000433069	4175	4171	4	0	324872	324591	281	0	REGENIE_BETA=0.087019;REGENIE_SE=0.526498;MAC=285.000000	BIN	Pass	Yes	Yes	Non cancer illness code self reported - appendicitis/Phe10_K37	0	Medical conditions	0	Health and Medical History	ICD10-SR Combined	Other	1502	1502
PPM1D	1502_appendicitis_Phe10_K37_combined_AnyInst__BIN	UKB_CHIP_genes_phenome	ADD-WGR-FIRTH	0.944262	0.478075	1.86504	0.868827	0.00101201	4175	4167	8	0	324872	324214	658	0	REGENIE_BETA=-0.057351;REGENIE_SE=0.347269;MAC=666.000000	BIN	Pass	Yes	Yes	Non cancer illness code self reported - appendicitis/Phe10_K37	0	Medical conditions	0	Health and Medical History	ICD10-SR Combined	Other	1502	1502
TET2	1502_appendicitis_Phe10_K37_combined_AnyInst__BIN	UKB_CHIP_genes_phenome	ADD-WGR-FIRTH	1.01796	0.775743	1.3358	0.897847	0.00611007	4175	4120	55	0	324872	320906	3966	0	REGENIE_BETA=0.017799;REGENIE_SE=0.138642;MAC=4021.000000	BIN	Pass	Yes	Yes	Non cancer illness code self reported - appendicitis/Phe10_K37	0	Medical conditions	0	Health and Medical History	ICD10-SR Combined	Other	1502	1502
ETNK1	1505_haemorrhoids_piles_Phe10_K64_combined_AnyInst__BIN	UKB_CHIP_genes_phenome	ADD-WGR-FIRTH	22.7984	1.79478	289.599	0.0159106	1.82345e-05	1291	1290	1	0	327756	327745	11	0	REGENIE_BETA=3.126689;REGENIE_SE=1.296865;MAC=12.000000	BIN	Pass	Yes	Yes	Non cancer illness code self reported - haemorrhoids piles/Phe10_K64	0	Medical conditions	0	Health and Medical History	ICD10-SR Combined	Other	1505	1505
SUZ12	1505_haemorrhoids_piles_Phe10_K64_combined_AnyInst__BIN	UKB_CHIP_genes_phenome	ADD-WGR-FIRTH	16.7944	1.5919	177.18	0.0189394	3.9508e-05	1291	1290	1	0	327756	327731	25	0	REGENIE_BETA=2.821047;REGENIE_SE=1.202123;MAC=26.000000	BIN	Pass	Yes	Yes	Non cancer illness code self reported - haemorrhoids piles/Phe10_K64	0	Medical conditions	0	Health and Medical History	ICD10-SR Combined	Other	1505	1505
TET2	1505_haemorrhoids_piles_Phe10_K64_combined_AnyInst__BIN	UKB_CHIP_genes_phenome	ADD-WGR-FIRTH	0.688899	0.426871	1.11177	0.126989	0.00611007	1291	1280	11	0	327756	323746	4010	0	REGENIE_BETA=-0.372661;REGENIE_SE=0.244194;MAC=4021.000000	BIN	Pass	Yes	Yes	Non cancer illness code self reported - haemorrhoids piles/Phe10_K64	0	Medical conditions	0	Health and Medical History	ICD10-SR Combined	Other	1505	1505
SRSF2	1505_haemorrhoids_piles_Phe10_K64_combined_AnyInst__BIN	UKB_CHIP_genes_phenome	ADD-WGR-FIRTH	3.23435	0.606757	17.2408	0.169195	0.000433069	1291	1288	3	0	327756	327474	282	0	REGENIE_BETA=1.173827;REGENIE_SE=0.853819;MAC=285.000000	BIN	Pass	Yes	Yes	Non cancer illness code self reported - haemorrhoids piles/Phe10_K64	0	Medical conditions	0	Health and Medical History	ICD10-SR Combined	Other	1505	1505
PPM1D	1505_haemorrhoids_piles_Phe10_K64_combined_AnyInst__BIN	UKB_CHIP_genes_phenome	ADD-WGR-FIRTH	0.518713	0.160931	1.67191	0.271661	0.00101201	1291	1290	1	0	327756	327091	665	0	REGENIE_BETA=-0.656404;REGENIE_SE=0.597140;MAC=666.000000	BIN	Pass	Yes	Yes	Non cancer illness code self reported - haemorrhoids piles/Phe10_K64	0	Medical conditions	0	Health and Medical History	ICD10-SR Combined	Other	1505	1505
CALR	1505_haemorrhoids_piles_Phe10_K64_combined_AnyInst__BIN	UKB_CHIP_genes_phenome	ADD-WGR-FIRTH	5.21475	0.212767	127.809	0.311624	0.000121563	1291	1290	1	0	327756	327677	79	0	REGENIE_BETA=1.651491;REGENIE_SE=1.632198;MAC=80.000000	BIN	Pass	Yes	Yes	Non cancer illness code self reported - haemorrhoids piles/Phe10_K64	0	Medical conditions	0	Health and Medical History	ICD10-SR Combined	Other	1505	1505
DNMT3A	1505_haemorrhoids_piles_Phe10_K64_combined_AnyInst__BIN	UKB_CHIP_genes_phenome	ADD-WGR-FIRTH	0.876131	0.670295	1.14518	0.333128	0.0210365	1291	1241	50	0	327756	313962	13794	0	REGENIE_BETA=-0.132239;REGENIE_SE=0.136634;MAC=13844.000000	BIN	Pass	Yes	Yes	Non cancer illness code self reported - haemorrhoids piles/Phe10_K64	0	Medical conditions	0	Health and Medical History	ICD10-SR Combined	Other	1505	1505
GNB1	1505_haemorrhoids_piles_Phe10_K64_combined_AnyInst__BIN	UKB_CHIP_genes_phenome	ADD-WGR-FIRTH	0.364834	0.0263727	5.04702	0.451898	0.000220333	1291	1291	0	0	327756	327611	145	0	REGENIE_BETA=-1.008314;REGENIE_SE=1.340388;MAC=145.000000	BIN	Pass	Yes	Yes	Non cancer illness code self reported - haemorrhoids piles/Phe10_K64	0	Medical conditions	0	Health and Medical History	ICD10-SR Combined	Other	1505	1505
IDH2	1505_haemorrhoids_piles_Phe10_K64_combined_AnyInst__BIN	UKB_CHIP_genes_phenome	ADD-WGR-FIRTH	0.36356	0.0177109	7.46295	0.511645	0.000129161	1291	1291	0	0	327756	327671	85	0	REGENIE_BETA=-1.011812;REGENIE_SE=1.541744;MAC=85.000000	BIN	Pass	Yes	Yes	Non cancer illness code self reported - haemorrhoids piles/Phe10_K64	0	Medical conditions	0	Health and Medical History	ICD10-SR Combined	Other	1505	1505
GNAS	1505_haemorrhoids_piles_Phe10_K64_combined_AnyInst__BIN	UKB_CHIP_genes_phenome	ADD-WGR-FIRTH	2.40991	0.162612	35.7149	0.522524	0.000192982	1291	1290	1	0	327756	327630	126	0	REGENIE_BETA=0.879591;REGENIE_SE=1.375523;MAC=127.000000	BIN	Pass	Yes	Yes	Non cancer illness code self reported - haemorrhoids piles/Phe10_K64	0	Medical conditions	0	Health and Medical History	ICD10-SR Combined	Other	1505	1505
CBL	1505_haemorrhoids_piles_Phe10_K64_combined_AnyInst__BIN	UKB_CHIP_genes_phenome	ADD-WGR-FIRTH	0.364971	0.0154751	8.60762	0.531939	0.000147395	1291	1291	0	0	327756	327659	97	0	REGENIE_BETA=-1.007937;REGENIE_SE=1.612573;MAC=97.000000	BIN	Pass	Yes	Yes	Non cancer illness code self reported - haemorrhoids piles/Phe10_K64	0	Medical conditions	0	Health and Medical History	ICD10-SR Combined	Other	1505	1505
ASXL1	1505_haemorrhoids_piles_Phe10_K64_combined_AnyInst__BIN	UKB_CHIP_genes_phenome	ADD-WGR-FIRTH	0.844	0.444962	1.60089	0.603573	0.00299653	1291	1283	8	0	327756	325792	1964	0	REGENIE_BETA=-0.169603;REGENIE_SE=0.326620;MAC=1972.000000	BIN	Pass	Yes	Yes	Non cancer illness code self reported - haemorrhoids piles/Phe10_K64	0	Medical conditions	0	Health and Medical History	ICD10-SR Combined	Other	1505	1505
PRPF8	1505_haemorrhoids_piles_Phe10_K64_combined_AnyInst__BIN	UKB_CHIP_genes_phenome	ADD-WGR-FIRTH	0.36382	0.00789912	16.7569	0.604856	7.5977e-05	1291	1291	0	0	327756	327706	50	0	REGENIE_BETA=-1.011096;REGENIE_SE=1.954071;MAC=50.000000	BIN	Pass	Yes	Yes	Non cancer illness code self reported - haemorrhoids piles/Phe10_K64	0	Medical conditions	0	Health and Medical History	ICD10-SR Combined	Other	1505	1505
KRAS	1505_haemorrhoids_piles_Phe10_K64_combined_AnyInst__BIN	UKB_CHIP_genes_phenome	ADD-WGR-FIRTH	0.364705	0.00346529	38.3835	0.671146	6.23011e-05	1291	1291	0	0	327756	327715	41	0	REGENIE_BETA=-1.008665;REGENIE_SE=2.375703;MAC=41.000000	BIN	Pass	Yes	Yes	Non cancer illness code self reported - haemorrhoids piles/Phe10_K64	0	Medical conditions	0	Health and Medical History	ICD10-SR Combined	Other	1505	1505
RUNX1	1505_haemorrhoids_piles_Phe10_K64_combined_AnyInst__BIN	UKB_CHIP_genes_phenome	ADD-WGR-FIRTH	0.363188	0.00231572	56.9608	0.694549	4.40667e-05	1291	1291	0	0	327756	327727	29	0	REGENIE_BETA=-1.012836;REGENIE_SE=2.579231;MAC=29.000000	BIN	Pass	Yes	Yes	Non cancer illness code self reported - haemorrhoids piles/Phe10_K64	0	Medical conditions	0	Health and Medical History	ICD10-SR Combined	Other	1505	1505
MPL	1505_haemorrhoids_piles_Phe10_K64_combined_AnyInst__BIN	UKB_CHIP_genes_phenome	ADD-WGR-FIRTH	0.359159	0.00210886	61.168	0.696059	3.03908e-05	1291	1291	0	0	327756	327736	20	0	REGENIE_BETA=-1.023991;REGENIE_SE=2.621280;MAC=20.000000	BIN	Pass	Yes	Yes	Non cancer illness code self reported - haemorrhoids piles/Phe10_K64	0	Medical conditions	0	Health and Medical History	ICD10-SR Combined	Other	1505	1505
NRAS	1505_haemorrhoids_piles_Phe10_K64_combined_AnyInst__BIN	UKB_CHIP_genes_phenome	ADD-WGR-FIRTH	0.364521	0.000578822	229.562	0.758936	3.19103e-05	1291	1291	0	0	327756	327735	21	0	REGENIE_BETA=-1.009172;REGENIE_SE=3.288501;MAC=21.000000	BIN	Pass	Yes	Yes	Non cancer illness code self reported - haemorrhoids piles/Phe10_K64	0	Medical conditions	0	Health and Medical History	ICD10-SR Combined	Other	1505	1505
PHF6	1505_haemorrhoids_piles_Phe10_K64_combined_AnyInst__BIN	UKB_CHIP_genes_phenome	ADD-WGR-FIRTH	0.364998	0.000360603	369.447	0.775289	3.49494e-05	1291	1291	0	0	327756	327733	23	0	REGENIE_BETA=-1.007862;REGENIE_SE=3.530610;MAC=23.000000	BIN	Pass	Yes	Yes	Non cancer illness code self reported - haemorrhoids piles/Phe10_K64	0	Medical conditions	0	Health and Medical History	ICD10-SR Combined	Other	1505	1505
BRAF	1505_haemorrhoids_piles_Phe10_K64_combined_AnyInst__BIN	UKB_CHIP_genes_phenome	ADD-WGR-FIRTH	0.366414	4.65634e-05	2883.37	0.826372	2.73517e-05	1291	1291	0	0	327756	327738	18	0	REGENIE_BETA=-1.003990;REGENIE_SE=4.576975;MAC=18.000000	BIN	Pass	Yes	Yes	Non cancer illness code self reported - haemorrhoids piles/Phe10_K64	0	Medical conditions	0	Health and Medical History	ICD10-SR Combined	Other	1505	1505
TP53	1505_haemorrhoids_piles_Phe10_K64_combined_AnyInst__BIN	UKB_CHIP_genes_phenome	ADD-WGR-FIRTH	1.16197	0.260856	5.17596	0.843866	0.000586542	1291	1289	2	0	327756	327372	384	0	REGENIE_BETA=0.150118;REGENIE_SE=0.762211;MAC=386.000000	BIN	Pass	Yes	Yes	Non cancer illness code self reported - haemorrhoids piles/Phe10_K64	0	Medical conditions	0	Health and Medical History	ICD10-SR Combined	Other	1505	1505
JAK2	1505_haemorrhoids_piles_Phe10_K64_combined_AnyInst__BIN	UKB_CHIP_genes_phenome	ADD-WGR-FIRTH	0.851455	0.139421	5.19991	0.86172	0.00036165	1291	1290	1	0	327756	327519	237	0	REGENIE_BETA=-0.160809;REGENIE_SE=0.923206;MAC=238.000000	BIN	Pass	Yes	Yes	Non cancer illness code self reported - haemorrhoids piles/Phe10_K64	0	Medical conditions	0	Health and Medical History	ICD10-SR Combined	Other	1505	1505
SF3B1	1505_haemorrhoids_piles_Phe10_K64_combined_AnyInst__BIN	UKB_CHIP_genes_phenome	ADD-WGR-FIRTH	1.08984	0.139862	8.49236	0.934542	0.000299349	1291	1290	1	0	327756	327560	196	0	REGENIE_BETA=0.086035;REGENIE_SE=1.047535;MAC=197.000000	BIN	Pass	Yes	Yes	Non cancer illness code self reported - haemorrhoids piles/Phe10_K64	0	Medical conditions	0	Health and Medical History	ICD10-SR Combined	Other	1505	1505
GNAS	1510_dyspepsia_indigestion_AnyInst__BIN	UKB_CHIP_genes_phenome	ADD-WGR-FIRTH	12.3978	2.80474	54.8023	0.000900096	0.000192917	836	833	3	0	330913	330788	125	0	REGENIE_BETA=2.517523;REGENIE_SE=0.758284;MAC=128.000000	BIN	Pass	Yes	Yes	Non cancer illness code self reported - dyspepsia indigestion	0	Medical conditions	0	Health and Medical History	ICD10-SR Combined	Other	1510	1510
PHF6	1510_dyspepsia_indigestion_AnyInst__BIN	UKB_CHIP_genes_phenome	ADD-WGR-FIRTH	26.5336	2.26127	311.343	0.00907049	3.46648e-05	836	835	1	0	330913	330891	22	0	REGENIE_BETA=3.278411;REGENIE_SE=1.256392;MAC=23.000000	BIN	Pass	Yes	Yes	Non cancer illness code self reported - dyspepsia indigestion	0	Medical conditions	0	Health and Medical History	ICD10-SR Combined	Other	1510	1510
TET2	1510_dyspepsia_indigestion_AnyInst__BIN	UKB_CHIP_genes_phenome	ADD-WGR-FIRTH	0.576247	0.31493	1.0544	0.0737536	0.00609648	836	831	5	0	330913	326873	4040	0	REGENIE_BETA=-0.551219;REGENIE_SE=0.308264;MAC=4045.000000	BIN	Pass	Yes	Yes	Non cancer illness code self reported - dyspepsia indigestion	0	Medical conditions	0	Health and Medical History	ICD10-SR Combined	Other	1510	1510
GNB1	1510_dyspepsia_indigestion_AnyInst__BIN	UKB_CHIP_genes_phenome	ADD-WGR-FIRTH	7.98087	0.255618	249.177	0.236798	0.000220046	836	835	1	0	330913	330768	145	0	REGENIE_BETA=2.077047;REGENIE_SE=1.755704;MAC=146.000000	BIN	Pass	Yes	Yes	Non cancer illness code self reported - dyspepsia indigestion	0	Medical conditions	0	Health and Medical History	ICD10-SR Combined	Other	1510	1510
TP53	1510_dyspepsia_indigestion_AnyInst__BIN	UKB_CHIP_genes_phenome	ADD-WGR-FIRTH	2.98561	0.400588	22.252	0.285834	0.000587794	836	834	2	0	330913	330525	388	0	REGENIE_BETA=1.093804;REGENIE_SE=1.024828;MAC=390.000000	BIN	Pass	Yes	Yes	Non cancer illness code self reported - dyspepsia indigestion	0	Medical conditions	0	Health and Medical History	ICD10-SR Combined	Other	1510	1510
JAK2	1510_dyspepsia_indigestion_AnyInst__BIN	UKB_CHIP_genes_phenome	ADD-WGR-FIRTH	0.365144	0.0283933	4.69582	0.439465	0.000360212	836	836	0	0	330913	330674	239	0	REGENIE_BETA=-1.007465;REGENIE_SE=1.303155;MAC=239.000000	BIN	Pass	Yes	Yes	Non cancer illness code self reported - dyspepsia indigestion	0	Medical conditions	0	Health and Medical History	ICD10-SR Combined	Other	1510	1510
SF3B1	1510_dyspepsia_indigestion_AnyInst__BIN	UKB_CHIP_genes_phenome	ADD-WGR-FIRTH	0.364128	0.0271683	4.88029	0.445527	0.000304447	836	836	0	0	330913	330711	202	0	REGENIE_BETA=-1.010250;REGENIE_SE=1.324236;MAC=202.000000	BIN	Pass	Yes	Yes	Non cancer illness code self reported - dyspepsia indigestion	0	Medical conditions	0	Health and Medical History	ICD10-SR Combined	Other	1510	1510
CBL	1510_dyspepsia_indigestion_AnyInst__BIN	UKB_CHIP_genes_phenome	ADD-WGR-FIRTH	0.361815	0.0100356	13.0446	0.578347	0.000149209	836	836	0	0	330913	330814	99	0	REGENIE_BETA=-1.016622;REGENIE_SE=1.829113;MAC=99.000000	BIN	Pass	Yes	Yes	Non cancer illness code self reported - dyspepsia indigestion	0	Medical conditions	0	Health and Medical History	ICD10-SR Combined	Other	1510	1510
IDH2	1510_dyspepsia_indigestion_AnyInst__BIN	UKB_CHIP_genes_phenome	ADD-WGR-FIRTH	0.364393	0.00459337	28.9073	0.65098	0.000129616	836	836	0	0	330913	330827	86	0	REGENIE_BETA=-1.009523;REGENIE_SE=2.231479;MAC=86.000000	BIN	Pass	Yes	Yes	Non cancer illness code self reported - dyspepsia indigestion	0	Medical conditions	0	Health and Medical History	ICD10-SR Combined	Other	1510	1510
ASXL1	1510_dyspepsia_indigestion_AnyInst__BIN	UKB_CHIP_genes_phenome	ADD-WGR-FIRTH	0.81655	0.337462	1.97579	0.65305	0.00299624	836	832	4	0	330913	328929	1984	0	REGENIE_BETA=-0.202667;REGENIE_SE=0.450843;MAC=1988.000000	BIN	Pass	Yes	Yes	Non cancer illness code self reported - dyspepsia indigestion	0	Medical conditions	0	Health and Medical History	ICD10-SR Combined	Other	1510	1510
CALR	1510_dyspepsia_indigestion_AnyInst__BIN	UKB_CHIP_genes_phenome	ADD-WGR-FIRTH	0.366548	0.00279676	48.0405	0.68662	0.00012208	836	836	0	0	330913	330832	81	0	REGENIE_BETA=-1.003625;REGENIE_SE=2.487632;MAC=81.000000	BIN	Pass	Yes	Yes	Non cancer illness code self reported - dyspepsia indigestion	0	Medical conditions	0	Health and Medical History	ICD10-SR Combined	Other	1510	1510
PRPF8	1510_dyspepsia_indigestion_AnyInst__BIN	UKB_CHIP_genes_phenome	ADD-WGR-FIRTH	0.364942	0.0018455	72.1662	0.708637	7.53582e-05	836	836	0	0	330913	330863	50	0	REGENIE_BETA=-1.008017;REGENIE_SE=2.697493;MAC=50.000000	BIN	Pass	Yes	Yes	Non cancer illness code self reported - dyspepsia indigestion	0	Medical conditions	0	Health and Medical History	ICD10-SR Combined	Other	1510	1510
KRAS	1510_dyspepsia_indigestion_AnyInst__BIN	UKB_CHIP_genes_phenome	ADD-WGR-FIRTH	0.365717	0.000656868	203.616	0.755159	6.17937e-05	836	836	0	0	330913	330872	41	0	REGENIE_BETA=-1.005896;REGENIE_SE=3.225636;MAC=41.000000	BIN	Pass	Yes	Yes	Non cancer illness code self reported - dyspepsia indigestion	0	Medical conditions	0	Health and Medical History	ICD10-SR Combined	Other	1510	1510
RUNX1	1510_dyspepsia_indigestion_AnyInst__BIN	UKB_CHIP_genes_phenome	ADD-WGR-FIRTH	0.365637	0.000451525	296.086	0.768404	4.52149e-05	836	836	0	0	330913	330883	30	0	REGENIE_BETA=-1.006115;REGENIE_SE=3.416779;MAC=30.000000	BIN	Pass	Yes	Yes	Non cancer illness code self reported - dyspepsia indigestion	0	Medical conditions	0	Health and Medical History	ICD10-SR Combined	Other	1510	1510
BRAF	1510_dyspepsia_indigestion_AnyInst__BIN	UKB_CHIP_genes_phenome	ADD-WGR-FIRTH	0.362723	0.000252353	521.365	0.784561	2.71289e-05	836	836	0	0	330913	330895	18	0	REGENIE_BETA=-1.014115;REGENIE_SE=3.709540;MAC=18.000000	BIN	Pass	Yes	Yes	Non cancer illness code self reported - dyspepsia indigestion	0	Medical conditions	0	Health and Medical History	ICD10-SR Combined	Other	1510	1510
NRAS	1510_dyspepsia_indigestion_AnyInst__BIN	UKB_CHIP_genes_phenome	ADD-WGR-FIRTH	0.365035	0.000179006	744.391	0.795482	3.16504e-05	836	836	0	0	330913	330892	21	0	REGENIE_BETA=-1.007761;REGENIE_SE=3.887994;MAC=21.000000	BIN	Pass	Yes	Yes	Non cancer illness code self reported - dyspepsia indigestion	0	Medical conditions	0	Health and Medical History	ICD10-SR Combined	Other	1510	1510
SUZ12	1510_dyspepsia_indigestion_AnyInst__BIN	UKB_CHIP_genes_phenome	ADD-WGR-FIRTH	0.366237	0.000171792	780.767	0.79729	4.06934e-05	836	836	0	0	330913	330886	27	0	REGENIE_BETA=-1.004475;REGENIE_SE=3.910659;MAC=27.000000	BIN	Pass	Yes	Yes	Non cancer illness code self reported - dyspepsia indigestion	0	Medical conditions	0	Health and Medical History	ICD10-SR Combined	Other	1510	1510
ETNK1	1510_dyspepsia_indigestion_AnyInst__BIN	UKB_CHIP_genes_phenome	ADD-WGR-FIRTH	0.364927	4.37263e-05	3045.58	0.826797	1.8086e-05	836	836	0	0	330913	330901	12	0	REGENIE_BETA=-1.008057;REGENIE_SE=4.606975;MAC=12.000000	BIN	Pass	Yes	Yes	Non cancer illness code self reported - dyspepsia indigestion	0	Medical conditions	0	Health and Medical History	ICD10-SR Combined	Other	1510	1510
MPL	1510_dyspepsia_indigestion_AnyInst__BIN	UKB_CHIP_genes_phenome	ADD-WGR-FIRTH	0.366577	2.84432e-05	4724.45	0.835362	3.01433e-05	836	836	0	0	330913	330893	20	0	REGENIE_BETA=-1.003547;REGENIE_SE=4.828687;MAC=20.000000	BIN	Pass	Yes	Yes	Non cancer illness code self reported - dyspepsia indigestion	0	Medical conditions	0	Health and Medical History	ICD10-SR Combined	Other	1510	1510
SRSF2	1510_dyspepsia_indigestion_AnyInst__BIN	UKB_CHIP_genes_phenome	ADD-WGR-FIRTH	1.17357	0.140503	9.80239	0.882511	0.000431049	836	835	1	0	330913	330628	285	0	REGENIE_BETA=0.160048;REGENIE_SE=1.082967;MAC=286.000000	BIN	Pass	Yes	Yes	Non cancer illness code self reported - dyspepsia indigestion	0	Medical conditions	0	Health and Medical History	ICD10-SR Combined	Other	1510	1510
PPM1D	1510_dyspepsia_indigestion_AnyInst__BIN	UKB_CHIP_genes_phenome	ADD-WGR-FIRTH	1.08945	0.255158	4.6516	0.907909	0.00100679	836	834	2	0	330913	330247	666	0	REGENIE_BETA=0.085669;REGENIE_SE=0.740597;MAC=668.000000	BIN	Pass	Yes	Yes	Non cancer illness code self reported - dyspepsia indigestion	0	Medical conditions	0	Health and Medical History	ICD10-SR Combined	Other	1510	1510
DNMT3A	1510_dyspepsia_indigestion_AnyInst__BIN	UKB_CHIP_genes_phenome	ADD-WGR-FIRTH	0.989235	0.707741	1.38269	0.949487	0.0210129	836	800	36	0	330913	317007	13906	0	REGENIE_BETA=-0.010823;REGENIE_SE=0.170847;MAC=13942.000000	BIN	Pass	Yes	Yes	Non cancer illness code self reported - dyspepsia indigestion	0	Medical conditions	0	Health and Medical History	ICD10-SR Combined	Other	1510	1510
CALR	1513_inguinal_hernia_Phe10_K40_combined_AnyInst__BIN	UKB_CHIP_genes_phenome	ADD-WGR-FIRTH	4.86422	1.26136	18.758	0.0216107	0.000121563	2212	2209	3	0	326835	326758	77	0	REGENIE_BETA=1.581907;REGENIE_SE=0.688642;MAC=80.000000	BIN	Pass	Yes	Yes	Non cancer illness code self reported - inguinal hernia/Phe10_K40	0	Medical conditions	0	Health and Medical History	ICD10-SR Combined	Other	1513	1513
BRAF	1513_inguinal_hernia_Phe10_K40_combined_AnyInst__BIN	UKB_CHIP_genes_phenome	ADD-WGR-FIRTH	8.9094	0.944714	84.0227	0.056096	2.73517e-05	2212	2211	1	0	326835	326818	17	0	REGENIE_BETA=2.187107;REGENIE_SE=1.144909;MAC=18.000000	BIN	Pass	Yes	Yes	Non cancer illness code self reported - inguinal hernia/Phe10_K40	0	Medical conditions	0	Health and Medical History	ICD10-SR Combined	Other	1513	1513
PPM1D	1513_inguinal_hernia_Phe10_K40_combined_AnyInst__BIN	UKB_CHIP_genes_phenome	ADD-WGR-FIRTH	0.596453	0.265204	1.34144	0.211436	0.00101201	2212	2209	3	0	326835	326172	663	0	REGENIE_BETA=-0.516755;REGENIE_SE=0.413528;MAC=666.000000	BIN	Pass	Yes	Yes	Non cancer illness code self reported - inguinal hernia/Phe10_K40	0	Medical conditions	0	Health and Medical History	ICD10-SR Combined	Other	1513	1513
TET2	1513_inguinal_hernia_Phe10_K40_combined_AnyInst__BIN	UKB_CHIP_genes_phenome	ADD-WGR-FIRTH	1.24851	0.8807	1.76993	0.21258	0.00611007	2212	2172	40	0	326835	322854	3981	0	REGENIE_BETA=0.221950;REGENIE_SE=0.178058;MAC=4021.000000	BIN	Pass	Yes	Yes	Non cancer illness code self reported - inguinal hernia/Phe10_K40	0	Medical conditions	0	Health and Medical History	ICD10-SR Combined	Other	1513	1513
DNMT3A	1513_inguinal_hernia_Phe10_K40_combined_AnyInst__BIN	UKB_CHIP_genes_phenome	ADD-WGR-FIRTH	0.892506	0.725631	1.09776	0.281567	0.0210365	2212	2125	87	0	326835	313078	13757	0	REGENIE_BETA=-0.113722;REGENIE_SE=0.105610;MAC=13844.000000	BIN	Pass	Yes	Yes	Non cancer illness code self reported - inguinal hernia/Phe10_K40	0	Medical conditions	0	Health and Medical History	ICD10-SR Combined	Other	1513	1513
SRSF2	1513_inguinal_hernia_Phe10_K40_combined_AnyInst__BIN	UKB_CHIP_genes_phenome	ADD-WGR-FIRTH	1.79849	0.590627	5.47648	0.30155	0.000433069	2212	2207	5	0	326835	326555	280	0	REGENIE_BETA=0.586945;REGENIE_SE=0.568131;MAC=285.000000	BIN	Pass	Yes	Yes	Non cancer illness code self reported - inguinal hernia/Phe10_K40	0	Medical conditions	0	Health and Medical History	ICD10-SR Combined	Other	1513	1513
ASXL1	1513_inguinal_hernia_Phe10_K40_combined_AnyInst__BIN	UKB_CHIP_genes_phenome	ADD-WGR-FIRTH	1.23518	0.796386	1.91574	0.345559	0.00299653	2212	2187	25	0	326835	324888	1947	0	REGENIE_BETA=0.211216;REGENIE_SE=0.223926;MAC=1972.000000	BIN	Pass	Yes	Yes	Non cancer illness code self reported - inguinal hernia/Phe10_K40	0	Medical conditions	0	Health and Medical History	ICD10-SR Combined	Other	1513	1513
GNAS	1513_inguinal_hernia_Phe10_K40_combined_AnyInst__BIN	UKB_CHIP_genes_phenome	ADD-WGR-FIRTH	0.359651	0.0426185	3.03504	0.347356	0.000192982	2212	2212	0	0	326835	326708	127	0	REGENIE_BETA=-1.022620;REGENIE_SE=1.088207;MAC=127.000000	BIN	Pass	Yes	Yes	Non cancer illness code self reported - inguinal hernia/Phe10_K40	0	Medical conditions	0	Health and Medical History	ICD10-SR Combined	Other	1513	1513
JAK2	1513_inguinal_hernia_Phe10_K40_combined_AnyInst__BIN	UKB_CHIP_genes_phenome	ADD-WGR-FIRTH	0.568722	0.150212	2.15325	0.406064	0.00036165	2212	2211	1	0	326835	326598	237	0	REGENIE_BETA=-0.564363;REGENIE_SE=0.679268;MAC=238.000000	BIN	Pass	Yes	Yes	Non cancer illness code self reported - inguinal hernia/Phe10_K40	0	Medical conditions	0	Health and Medical History	ICD10-SR Combined	Other	1513	1513
GNB1	1513_inguinal_hernia_Phe10_K40_combined_AnyInst__BIN	UKB_CHIP_genes_phenome	ADD-WGR-FIRTH	0.362366	0.0300854	4.36455	0.424021	0.000220333	2212	2212	0	0	326835	326690	145	0	REGENIE_BETA=-1.015101;REGENIE_SE=1.269725;MAC=145.000000	BIN	Pass	Yes	Yes	Non cancer illness code self reported - inguinal hernia/Phe10_K40	0	Medical conditions	0	Health and Medical History	ICD10-SR Combined	Other	1513	1513
PRPF8	1513_inguinal_hernia_Phe10_K40_combined_AnyInst__BIN	UKB_CHIP_genes_phenome	ADD-WGR-FIRTH	0.357653	0.0173121	7.38882	0.505735	7.5977e-05	2212	2212	0	0	326835	326785	50	0	REGENIE_BETA=-1.028191;REGENIE_SE=1.545007;MAC=50.000000	BIN	Pass	Yes	Yes	Non cancer illness code self reported - inguinal hernia/Phe10_K40	0	Medical conditions	0	Health and Medical History	ICD10-SR Combined	Other	1513	1513
KRAS	1513_inguinal_hernia_Phe10_K40_combined_AnyInst__BIN	UKB_CHIP_genes_phenome	ADD-WGR-FIRTH	0.355565	0.0117048	10.8013	0.552718	6.23011e-05	2212	2212	0	0	326835	326794	41	0	REGENIE_BETA=-1.034046;REGENIE_SE=1.741721;MAC=41.000000	BIN	Pass	Yes	Yes	Non cancer illness code self reported - inguinal hernia/Phe10_K40	0	Medical conditions	0	Health and Medical History	ICD10-SR Combined	Other	1513	1513
RUNX1	1513_inguinal_hernia_Phe10_K40_combined_AnyInst__BIN	UKB_CHIP_genes_phenome	ADD-WGR-FIRTH	0.358986	0.00586575	21.97	0.625511	4.40667e-05	2212	2212	0	0	326835	326806	29	0	REGENIE_BETA=-1.024473;REGENIE_SE=2.099095;MAC=29.000000	BIN	Pass	Yes	Yes	Non cancer illness code self reported - inguinal hernia/Phe10_K40	0	Medical conditions	0	Health and Medical History	ICD10-SR Combined	Other	1513	1513
SUZ12	1513_inguinal_hernia_Phe10_K40_combined_AnyInst__BIN	UKB_CHIP_genes_phenome	ADD-WGR-FIRTH	0.358386	0.00375195	34.2331	0.659128	3.9508e-05	2212	2212	0	0	326835	326809	26	0	REGENIE_BETA=-1.026144;REGENIE_SE=2.326235;MAC=26.000000	BIN	Pass	Yes	Yes	Non cancer illness code self reported - inguinal hernia/Phe10_K40	0	Medical conditions	0	Health and Medical History	ICD10-SR Combined	Other	1513	1513
MPL	1513_inguinal_hernia_Phe10_K40_combined_AnyInst__BIN	UKB_CHIP_genes_phenome	ADD-WGR-FIRTH	0.359805	0.00327296	39.5543	0.669904	3.03908e-05	2212	2212	0	0	326835	326815	20	0	REGENIE_BETA=-1.022193;REGENIE_SE=2.397936;MAC=20.000000	BIN	Pass	Yes	Yes	Non cancer illness code self reported - inguinal hernia/Phe10_K40	0	Medical conditions	0	Health and Medical History	ICD10-SR Combined	Other	1513	1513
PHF6	1513_inguinal_hernia_Phe10_K40_combined_AnyInst__BIN	UKB_CHIP_genes_phenome	ADD-WGR-FIRTH	0.35664	0.00292071	43.5483	0.674071	3.49494e-05	2212	2212	0	0	326835	326812	23	0	REGENIE_BETA=-1.031030;REGENIE_SE=2.451525;MAC=23.000000	BIN	Pass	Yes	Yes	Non cancer illness code self reported - inguinal hernia/Phe10_K40	0	Medical conditions	0	Health and Medical History	ICD10-SR Combined	Other	1513	1513
ETNK1	1513_inguinal_hernia_Phe10_K40_combined_AnyInst__BIN	UKB_CHIP_genes_phenome	ADD-WGR-FIRTH	0.354958	0.00232893	54.0999	0.686315	1.82345e-05	2212	2212	0	0	326835	326823	12	0	REGENIE_BETA=-1.035756;REGENIE_SE=2.564633;MAC=12.000000	BIN	Pass	Yes	Yes	Non cancer illness code self reported - inguinal hernia/Phe10_K40	0	Medical conditions	0	Health and Medical History	ICD10-SR Combined	Other	1513	1513
CBL	1513_inguinal_hernia_Phe10_K40_combined_AnyInst__BIN	UKB_CHIP_genes_phenome	ADD-WGR-FIRTH	1.60994	0.145693	17.7903	0.697652	0.000147395	2212	2211	1	0	326835	326739	96	0	REGENIE_BETA=0.476199;REGENIE_SE=1.225763;MAC=97.000000	BIN	Pass	Yes	Yes	Non cancer illness code self reported - inguinal hernia/Phe10_K40	0	Medical conditions	0	Health and Medical History	ICD10-SR Combined	Other	1513	1513
NRAS	1513_inguinal_hernia_Phe10_K40_combined_AnyInst__BIN	UKB_CHIP_genes_phenome	ADD-WGR-FIRTH	0.35862	0.00114972	111.86	0.726343	3.19103e-05	2212	2212	0	0	326835	326814	21	0	REGENIE_BETA=-1.025492;REGENIE_SE=2.930024;MAC=21.000000	BIN	Pass	Yes	Yes	Non cancer illness code self reported - inguinal hernia/Phe10_K40	0	Medical conditions	0	Health and Medical History	ICD10-SR Combined	Other	1513	1513
TP53	1513_inguinal_hernia_Phe10_K40_combined_AnyInst__BIN	UKB_CHIP_genes_phenome	ADD-WGR-FIRTH	1.19763	0.407714	3.51794	0.742887	0.000586542	2212	2208	4	0	326835	326453	382	0	REGENIE_BETA=0.180343;REGENIE_SE=0.549772;MAC=386.000000	BIN	Pass	Yes	Yes	Non cancer illness code self reported - inguinal hernia/Phe10_K40	0	Medical conditions	0	Health and Medical History	ICD10-SR Combined	Other	1513	1513
IDH2	1513_inguinal_hernia_Phe10_K40_combined_AnyInst__BIN	UKB_CHIP_genes_phenome	ADD-WGR-FIRTH	1.30862	0.140086	12.2245	0.813488	0.000129161	2212	2211	1	0	326835	326751	84	0	REGENIE_BETA=0.268973;REGENIE_SE=1.140058;MAC=85.000000	BIN	Pass	Yes	Yes	Non cancer illness code self reported - inguinal hernia/Phe10_K40	0	Medical conditions	0	Health and Medical History	ICD10-SR Combined	Other	1513	1513
SF3B1	1513_inguinal_hernia_Phe10_K40_combined_AnyInst__BIN	UKB_CHIP_genes_phenome	ADD-WGR-FIRTH	0.861062	0.23348	3.17555	0.822249	0.000299349	2212	2210	2	0	326835	326640	195	0	REGENIE_BETA=-0.149589;REGENIE_SE=0.665865;MAC=197.000000	BIN	Pass	Yes	Yes	Non cancer illness code self reported - inguinal hernia/Phe10_K40	0	Medical conditions	0	Health and Medical History	ICD10-SR Combined	Other	1513	1513
SF3B1	1514_cystitis_Phe10_N30_combined_AnyInst__BIN	UKB_CHIP_genes_phenome	ADD-WGR-FIRTH	37.1712	0.550311	2510.75	0.0925514	0.000299349	546	545	1	0	328501	328305	196	0	REGENIE_BETA=3.615534;REGENIE_SE=2.149430;MAC=197.000000	BIN	Pass	Yes	Yes	Non cancer illness code self reported - cystitis/Phe10_N30	0	Medical conditions	0	Health and Medical History	ICD10-SR Combined	Other	1514	1514
DNMT3A	1514_cystitis_Phe10_N30_combined_AnyInst__BIN	UKB_CHIP_genes_phenome	ADD-WGR-FIRTH	0.73539	0.491776	1.09968	0.134364	0.0210365	546	528	18	0	328501	314675	13826	0	REGENIE_BETA=-0.307354;REGENIE_SE=0.205298;MAC=13844.000000	BIN	Pass	Yes	Yes	Non cancer illness code self reported - cystitis/Phe10_N30	0	Medical conditions	0	Health and Medical History	ICD10-SR Combined	Other	1514	1514
JAK2	1514_cystitis_Phe10_N30_combined_AnyInst__BIN	UKB_CHIP_genes_phenome	ADD-WGR-FIRTH	11.7869	0.305803	454.312	0.185483	0.00036165	546	545	1	0	328501	328264	237	0	REGENIE_BETA=2.466985;REGENIE_SE=1.863197;MAC=238.000000	BIN	Pass	Yes	Yes	Non cancer illness code self reported - cystitis/Phe10_N30	0	Medical conditions	0	Health and Medical History	ICD10-SR Combined	Other	1514	1514
GNB1	1514_cystitis_Phe10_N30_combined_AnyInst__BIN	UKB_CHIP_genes_phenome	ADD-WGR-FIRTH	9.00451	0.269484	300.876	0.219613	0.000220333	546	545	1	0	328501	328357	144	0	REGENIE_BETA=2.197726;REGENIE_SE=1.790325;MAC=145.000000	BIN	Pass	Yes	Yes	Non cancer illness code self reported - cystitis/Phe10_N30	0	Medical conditions	0	Health and Medical History	ICD10-SR Combined	Other	1514	1514
TP53	1514_cystitis_Phe10_N30_combined_AnyInst__BIN	UKB_CHIP_genes_phenome	ADD-WGR-FIRTH	2.31253	0.161371	33.1398	0.53713	0.000586542	546	545	1	0	328501	328116	385	0	REGENIE_BETA=0.838342;REGENIE_SE=1.358388;MAC=386.000000	BIN	Pass	Yes	Yes	Non cancer illness code self reported - cystitis/Phe10_N30	0	Medical conditions	0	Health and Medical History	ICD10-SR Combined	Other	1514	1514
TET2	1514_cystitis_Phe10_N30_combined_AnyInst__BIN	UKB_CHIP_genes_phenome	ADD-WGR-FIRTH	1.25299	0.57727	2.71969	0.568411	0.00611007	546	538	8	0	328501	324488	4013	0	REGENIE_BETA=0.225537;REGENIE_SE=0.395406;MAC=4021.000000	BIN	Pass	Yes	Yes	Non cancer illness code self reported - cystitis/Phe10_N30	0	Medical conditions	0	Health and Medical History	ICD10-SR Combined	Other	1514	1514
SRSF2	1514_cystitis_Phe10_N30_combined_AnyInst__BIN	UKB_CHIP_genes_phenome	ADD-WGR-FIRTH	0.366169	0.00685252	19.5665	0.620644	0.000433069	546	546	0	0	328501	328216	285	0	REGENIE_BETA=-1.004661;REGENIE_SE=2.029873;MAC=285.000000	BIN	Pass	Yes	Yes	Non cancer illness code self reported - cystitis/Phe10_N30	0	Medical conditions	0	Health and Medical History	ICD10-SR Combined	Other	1514	1514
GNAS	1514_cystitis_Phe10_N30_combined_AnyInst__BIN	UKB_CHIP_genes_phenome	ADD-WGR-FIRTH	0.365172	0.00467142	28.546	0.650572	0.000192982	546	546	0	0	328501	328374	127	0	REGENIE_BETA=-1.007387;REGENIE_SE=2.223971;MAC=127.000000	BIN	Pass	Yes	Yes	Non cancer illness code self reported - cystitis/Phe10_N30	0	Medical conditions	0	Health and Medical History	ICD10-SR Combined	Other	1514	1514
CBL	1514_cystitis_Phe10_N30_combined_AnyInst__BIN	UKB_CHIP_genes_phenome	ADD-WGR-FIRTH	0.364619	0.00338832	39.2369	0.672545	0.000147395	546	546	0	0	328501	328404	97	0	REGENIE_BETA=-1.008902;REGENIE_SE=2.387043;MAC=97.000000	BIN	Pass	Yes	Yes	Non cancer illness code self reported - cystitis/Phe10_N30	0	Medical conditions	0	Health and Medical History	ICD10-SR Combined	Other	1514	1514
CALR	1514_cystitis_Phe10_N30_combined_AnyInst__BIN	UKB_CHIP_genes_phenome	ADD-WGR-FIRTH	0.364695	0.00116069	114.589	0.730979	0.000121563	546	546	0	0	328501	328421	80	0	REGENIE_BETA=-1.008693;REGENIE_SE=2.933752;MAC=80.000000	BIN	Pass	Yes	Yes	Non cancer illness code self reported - cystitis/Phe10_N30	0	Medical conditions	0	Health and Medical History	ICD10-SR Combined	Other	1514	1514
IDH2	1514_cystitis_Phe10_N30_combined_AnyInst__BIN	UKB_CHIP_genes_phenome	ADD-WGR-FIRTH	0.366271	0.000878243	152.754	0.744208	0.000129161	546	546	0	0	328501	328416	85	0	REGENIE_BETA=-1.004381;REGENIE_SE=3.078223;MAC=85.000000	BIN	Pass	Yes	Yes	Non cancer illness code self reported - cystitis/Phe10_N30	0	Medical conditions	0	Health and Medical History	ICD10-SR Combined	Other	1514	1514
ASXL1	1514_cystitis_Phe10_N30_combined_AnyInst__BIN	UKB_CHIP_genes_phenome	ADD-WGR-FIRTH	0.842882	0.236202	3.00781	0.792284	0.00299653	546	544	2	0	328501	326531	1970	0	REGENIE_BETA=-0.170928;REGENIE_SE=0.649063;MAC=1972.000000	BIN	Pass	Yes	Yes	Non cancer illness code self reported - cystitis/Phe10_N30	0	Medical conditions	0	Health and Medical History	ICD10-SR Combined	Other	1514	1514
SUZ12	1514_cystitis_Phe10_N30_combined_AnyInst__BIN	UKB_CHIP_genes_phenome	ADD-WGR-FIRTH	0.362224	9.56609e-05	1371.58	0.809115	3.9508e-05	546	546	0	0	328501	328475	26	0	REGENIE_BETA=-1.015493;REGENIE_SE=4.203755;MAC=26.000000	BIN	Pass	Yes	Yes	Non cancer illness code self reported - cystitis/Phe10_N30	0	Medical conditions	0	Health and Medical History	ICD10-SR Combined	Other	1514	1514
PHF6	1514_cystitis_Phe10_N30_combined_AnyInst__BIN	UKB_CHIP_genes_phenome	ADD-WGR-FIRTH	0.365915	6.10177e-05	2194.35	0.820801	3.49494e-05	546	546	0	0	328501	328478	23	0	REGENIE_BETA=-1.005353;REGENIE_SE=4.438344;MAC=23.000000	BIN	Pass	Yes	Yes	Non cancer illness code self reported - cystitis/Phe10_N30	0	Medical conditions	0	Health and Medical History	ICD10-SR Combined	Other	1514	1514
KRAS	1514_cystitis_Phe10_N30_combined_AnyInst__BIN	UKB_CHIP_genes_phenome	ADD-WGR-FIRTH	0.366803	3.44594e-05	3904.44	0.832118	6.23011e-05	546	546	0	0	328501	328460	41	0	REGENIE_BETA=-1.002930;REGENIE_SE=4.731107;MAC=41.000000	BIN	Pass	Yes	Yes	Non cancer illness code self reported - cystitis/Phe10_N30	0	Medical conditions	0	Health and Medical History	ICD10-SR Combined	Other	1514	1514
PRPF8	1514_cystitis_Phe10_N30_combined_AnyInst__BIN	UKB_CHIP_genes_phenome	ADD-WGR-FIRTH	0.367055	1.98694e-05	6780.76	0.841517	7.5977e-05	546	546	0	0	328501	328451	50	0	REGENIE_BETA=-1.002243;REGENIE_SE=5.012381;MAC=50.000000	BIN	Pass	Yes	Yes	Non cancer illness code self reported - cystitis/Phe10_N30	0	Medical conditions	0	Health and Medical History	ICD10-SR Combined	Other	1514	1514
RUNX1	1514_cystitis_Phe10_N30_combined_AnyInst__BIN	UKB_CHIP_genes_phenome	ADD-WGR-FIRTH	0.365932	7.0645e-06	18954.9	0.855964	4.40667e-05	546	546	0	0	328501	328472	29	0	REGENIE_BETA=-1.005307;REGENIE_SE=5.538430;MAC=29.000000	BIN	Pass	Yes	Yes	Non cancer illness code self reported - cystitis/Phe10_N30	0	Medical conditions	0	Health and Medical History	ICD10-SR Combined	Other	1514	1514
NRAS	1514_cystitis_Phe10_N30_combined_AnyInst__BIN	UKB_CHIP_genes_phenome	ADD-WGR-FIRTH	0.366128	5.35371e-06	25038.6	0.859594	3.19103e-05	546	546	0	0	328501	328480	21	0	REGENIE_BETA=-1.004773;REGENIE_SE=5.680180;MAC=21.000000	BIN	Pass	Yes	Yes	Non cancer illness code self reported - cystitis/Phe10_N30	0	Medical conditions	0	Health and Medical History	ICD10-SR Combined	Other	1514	1514
MPL	1514_cystitis_Phe10_N30_combined_AnyInst__BIN	UKB_CHIP_genes_phenome	ADD-WGR-FIRTH	0.366581	2.99287e-06	44900.6	0.866674	3.03908e-05	546	546	0	0	328501	328481	20	0	REGENIE_BETA=-1.003536;REGENIE_SE=5.977530;MAC=20.000000	BIN	Pass	Yes	Yes	Non cancer illness code self reported - cystitis/Phe10_N30	0	Medical conditions	0	Health and Medical History	ICD10-SR Combined	Other	1514	1514
ETNK1	1514_cystitis_Phe10_N30_combined_AnyInst__BIN	UKB_CHIP_genes_phenome	ADD-WGR-FIRTH	0.365981	2.53875e-06	52759.1	0.868273	1.82345e-05	546	546	0	0	328501	328489	12	0	REGENIE_BETA=-1.005173;REGENIE_SE=6.060655;MAC=12.000000	BIN	Pass	Yes	Yes	Non cancer illness code self reported - cystitis/Phe10_N30	0	Medical conditions	0	Health and Medical History	ICD10-SR Combined	Other	1514	1514
BRAF	1514_cystitis_Phe10_N30_combined_AnyInst__BIN	UKB_CHIP_genes_phenome	ADD-WGR-FIRTH	0.366209	1.25399e-06	106946	0.875677	2.73517e-05	546	546	0	0	328501	328483	18	0	REGENIE_BETA=-1.004552;REGENIE_SE=6.420846;MAC=18.000000	BIN	Pass	Yes	Yes	Non cancer illness code self reported - cystitis/Phe10_N30	0	Medical conditions	0	Health and Medical History	ICD10-SR Combined	Other	1514	1514
PPM1D	1514_cystitis_Phe10_N30_combined_AnyInst__BIN	UKB_CHIP_genes_phenome	ADD-WGR-FIRTH	1.13318	0.140328	9.15064	0.90661	0.00101201	546	545	1	0	328501	327836	665	0	REGENIE_BETA=0.125027;REGENIE_SE=1.065732;MAC=666.000000	BIN	Pass	Yes	Yes	Non cancer illness code self reported - cystitis/Phe10_N30	0	Medical conditions	0	Health and Medical History	ICD10-SR Combined	Other	1514	1514
ETNK1	1529_dry_eyes_AnyInst__BIN	UKB_CHIP_genes_phenome	ADD-WGR-FIRTH	47.6813	3.47429	654.381	0.00382903	1.8086e-05	1085	1084	1	0	330664	330653	11	0	REGENIE_BETA=3.864540;REGENIE_SE=1.336326;MAC=12.000000	BIN	Pass	Yes	Yes	Non cancer illness code self reported - dry eyes	0	Medical conditions	0	Health and Medical History	ICD10-SR Combined	Other	1529	1529
RUNX1	1529_dry_eyes_AnyInst__BIN	UKB_CHIP_genes_phenome	ADD-WGR-FIRTH	25.9889	2.22978	302.91	0.00932325	4.52149e-05	1085	1084	1	0	330664	330635	29	0	REGENIE_BETA=3.257669;REGENIE_SE=1.252965;MAC=30.000000	BIN	Pass	Yes	Yes	Non cancer illness code self reported - dry eyes	0	Medical conditions	0	Health and Medical History	ICD10-SR Combined	Other	1529	1529
TP53	1529_dry_eyes_AnyInst__BIN	UKB_CHIP_genes_phenome	ADD-WGR-FIRTH	3.45971	1.12634	10.6269	0.030177	0.000587794	1085	1081	4	0	330664	330278	386	0	REGENIE_BETA=1.241184;REGENIE_SE=0.572566;MAC=390.000000	BIN	Pass	Yes	Yes	Non cancer illness code self reported - dry eyes	0	Medical conditions	0	Health and Medical History	ICD10-SR Combined	Other	1529	1529
IDH2	1529_dry_eyes_AnyInst__BIN	UKB_CHIP_genes_phenome	ADD-WGR-FIRTH	15.6661	0.350593	700.038	0.15581	0.000129616	1085	1084	1	0	330664	330579	85	0	REGENIE_BETA=2.751502;REGENIE_SE=1.938624;MAC=86.000000	BIN	Pass	Yes	Yes	Non cancer illness code self reported - dry eyes	0	Medical conditions	0	Health and Medical History	ICD10-SR Combined	Other	1529	1529
CALR	1529_dry_eyes_AnyInst__BIN	UKB_CHIP_genes_phenome	ADD-WGR-FIRTH	10.9038	0.294038	404.344	0.194983	0.00012208	1085	1084	1	0	330664	330584	80	0	REGENIE_BETA=2.389110;REGENIE_SE=1.843481;MAC=81.000000	BIN	Pass	Yes	Yes	Non cancer illness code self reported - dry eyes	0	Medical conditions	0	Health and Medical History	ICD10-SR Combined	Other	1529	1529
JAK2	1529_dry_eyes_AnyInst__BIN	UKB_CHIP_genes_phenome	ADD-WGR-FIRTH	3.66259	0.444074	30.208	0.227857	0.000360212	1085	1083	2	0	330664	330427	237	0	REGENIE_BETA=1.298170;REGENIE_SE=1.076517;MAC=239.000000	BIN	Pass	Yes	Yes	Non cancer illness code self reported - dry eyes	0	Medical conditions	0	Health and Medical History	ICD10-SR Combined	Other	1529	1529
CBL	1529_dry_eyes_AnyInst__BIN	UKB_CHIP_genes_phenome	ADD-WGR-FIRTH	5.35524	0.21537	133.159	0.306075	0.000149209	1085	1084	1	0	330664	330566	98	0	REGENIE_BETA=1.678075;REGENIE_SE=1.639557;MAC=99.000000	BIN	Pass	Yes	Yes	Non cancer illness code self reported - dry eyes	0	Medical conditions	0	Health and Medical History	ICD10-SR Combined	Other	1529	1529
PPM1D	1529_dry_eyes_AnyInst__BIN	UKB_CHIP_genes_phenome	ADD-WGR-FIRTH	1.90915	0.53991	6.75087	0.315621	0.00100679	1085	1081	4	0	330664	330000	664	0	REGENIE_BETA=0.646659;REGENIE_SE=0.644406;MAC=668.000000	BIN	Pass	Yes	Yes	Non cancer illness code self reported - dry eyes	0	Medical conditions	0	Health and Medical History	ICD10-SR Combined	Other	1529	1529
TET2	1529_dry_eyes_AnyInst__BIN	UKB_CHIP_genes_phenome	ADD-WGR-FIRTH	0.817987	0.489021	1.36825	0.444008	0.00609648	1085	1073	12	0	330664	326631	4033	0	REGENIE_BETA=-0.200909;REGENIE_SE=0.262475;MAC=4045.000000	BIN	Pass	Yes	Yes	Non cancer illness code self reported - dry eyes	0	Medical conditions	0	Health and Medical History	ICD10-SR Combined	Other	1529	1529
DNMT3A	1529_dry_eyes_AnyInst__BIN	UKB_CHIP_genes_phenome	ADD-WGR-FIRTH	1.10492	0.836542	1.45939	0.482193	0.0210129	1085	1027	58	0	330664	316780	13884	0	REGENIE_BETA=0.099771;REGENIE_SE=0.141967;MAC=13942.000000	BIN	Pass	Yes	Yes	Non cancer illness code self reported - dry eyes	0	Medical conditions	0	Health and Medical History	ICD10-SR Combined	Other	1529	1529
GNAS	1529_dry_eyes_AnyInst__BIN	UKB_CHIP_genes_phenome	ADD-WGR-FIRTH	0.365104	0.01777	7.50145	0.513542	0.000192917	1085	1085	0	0	330664	330536	128	0	REGENIE_BETA=-1.007573;REGENIE_SE=1.542207;MAC=128.000000	BIN	Pass	Yes	Yes	Non cancer illness code self reported - dry eyes	0	Medical conditions	0	Health and Medical History	ICD10-SR Combined	Other	1529	1529
PRPF8	1529_dry_eyes_AnyInst__BIN	UKB_CHIP_genes_phenome	ADD-WGR-FIRTH	0.363048	0.00430106	30.6446	0.654366	7.53582e-05	1085	1085	0	0	330664	330614	50	0	REGENIE_BETA=-1.013220;REGENIE_SE=2.263141;MAC=50.000000	BIN	Pass	Yes	Yes	Non cancer illness code self reported - dry eyes	0	Medical conditions	0	Health and Medical History	ICD10-SR Combined	Other	1529	1529
SF3B1	1529_dry_eyes_AnyInst__BIN	UKB_CHIP_genes_phenome	ADD-WGR-FIRTH	1.72338	0.149368	19.884	0.662691	0.000304447	1085	1084	1	0	330664	330463	201	0	REGENIE_BETA=0.544289;REGENIE_SE=1.247793;MAC=202.000000	BIN	Pass	Yes	Yes	Non cancer illness code self reported - dry eyes	0	Medical conditions	0	Health and Medical History	ICD10-SR Combined	Other	1529	1529
ASXL1	1529_dry_eyes_AnyInst__BIN	UKB_CHIP_genes_phenome	ADD-WGR-FIRTH	0.840673	0.375962	1.8798	0.672511	0.00299624	1085	1080	5	0	330664	328681	1983	0	REGENIE_BETA=-0.173553;REGENIE_SE=0.410577;MAC=1988.000000	BIN	Pass	Yes	Yes	Non cancer illness code self reported - dry eyes	0	Medical conditions	0	Health and Medical History	ICD10-SR Combined	Other	1529	1529
GNB1	1529_dry_eyes_AnyInst__BIN	UKB_CHIP_genes_phenome	ADD-WGR-FIRTH	1.53818	0.14551	16.26	0.720421	0.000220046	1085	1084	1	0	330664	330519	145	0	REGENIE_BETA=0.430599;REGENIE_SE=1.203139;MAC=146.000000	BIN	Pass	Yes	Yes	Non cancer illness code self reported - dry eyes	0	Medical conditions	0	Health and Medical History	ICD10-SR Combined	Other	1529	1529
SUZ12	1529_dry_eyes_AnyInst__BIN	UKB_CHIP_genes_phenome	ADD-WGR-FIRTH	0.363124	0.00127099	103.745	0.725512	4.06934e-05	1085	1085	0	0	330664	330637	27	0	REGENIE_BETA=-1.013010;REGENIE_SE=2.885230;MAC=27.000000	BIN	Pass	Yes	Yes	Non cancer illness code self reported - dry eyes	0	Medical conditions	0	Health and Medical History	ICD10-SR Combined	Other	1529	1529
KRAS	1529_dry_eyes_AnyInst__BIN	UKB_CHIP_genes_phenome	ADD-WGR-FIRTH	0.365767	0.00111333	120.167	0.733717	6.17937e-05	1085	1085	0	0	330664	330623	41	0	REGENIE_BETA=-1.005760;REGENIE_SE=2.956505;MAC=41.000000	BIN	Pass	Yes	Yes	Non cancer illness code self reported - dry eyes	0	Medical conditions	0	Health and Medical History	ICD10-SR Combined	Other	1529	1529
BRAF	1529_dry_eyes_AnyInst__BIN	UKB_CHIP_genes_phenome	ADD-WGR-FIRTH	0.364702	0.000240933	552.052	0.787167	2.71289e-05	1085	1085	0	0	330664	330646	18	0	REGENIE_BETA=-1.008674;REGENIE_SE=3.735944;MAC=18.000000	BIN	Pass	Yes	Yes	Non cancer illness code self reported - dry eyes	0	Medical conditions	0	Health and Medical History	ICD10-SR Combined	Other	1529	1529
PHF6	1529_dry_eyes_AnyInst__BIN	UKB_CHIP_genes_phenome	ADD-WGR-FIRTH	0.365964	0.000190686	702.357	0.794386	3.46648e-05	1085	1085	0	0	330664	330641	23	0	REGENIE_BETA=-1.005220;REGENIE_SE=3.857041;MAC=23.000000	BIN	Pass	Yes	Yes	Non cancer illness code self reported - dry eyes	0	Medical conditions	0	Health and Medical History	ICD10-SR Combined	Other	1529	1529
MPL	1529_dry_eyes_AnyInst__BIN	UKB_CHIP_genes_phenome	ADD-WGR-FIRTH	0.365773	0.000170043	786.802	0.797272	3.01433e-05	1085	1085	0	0	330664	330644	20	0	REGENIE_BETA=-1.005742;REGENIE_SE=3.915235;MAC=20.000000	BIN	Pass	Yes	Yes	Non cancer illness code self reported - dry eyes	0	Medical conditions	0	Health and Medical History	ICD10-SR Combined	Other	1529	1529
NRAS	1529_dry_eyes_AnyInst__BIN	UKB_CHIP_genes_phenome	ADD-WGR-FIRTH	0.365833	0.000127989	1045.67	0.804395	3.16504e-05	1085	1085	0	0	330664	330643	21	0	REGENIE_BETA=-1.005578;REGENIE_SE=4.060273;MAC=21.000000	BIN	Pass	Yes	Yes	Non cancer illness code self reported - dry eyes	0	Medical conditions	0	Health and Medical History	ICD10-SR Combined	Other	1529	1529
SRSF2	1529_dry_eyes_AnyInst__BIN	UKB_CHIP_genes_phenome	ADD-WGR-FIRTH	1.1084	0.139891	8.78218	0.922366	0.000431049	1085	1084	1	0	330664	330379	285	0	REGENIE_BETA=0.102916;REGENIE_SE=1.056044;MAC=286.000000	BIN	Pass	Yes	Yes	Non cancer illness code self reported - dry eyes	0	Medical conditions	0	Health and Medical History	ICD10-SR Combined	Other	1529	1529
SUZ12	1531_post_natal_depression_AnyInst__BIN	UKB_CHIP_genes_phenome	ADD-WGR-FIRTH	66.5935	4.54711	975.278	0.00217046	4.06934e-05	547	546	1	0	331202	331176	26	0	REGENIE_BETA=4.198607;REGENIE_SE=1.369472;MAC=27.000000	BIN	Pass	Yes	Yes	Non cancer illness code self reported - post natal depression	0	Medical conditions	0	Health and Medical History	ICD10-SR Combined	Other	1531	1531
SF3B1	1531_post_natal_depression_AnyInst__BIN	UKB_CHIP_genes_phenome	ADD-WGR-FIRTH	11.1531	1.18413	105.05	0.0350602	0.000304447	547	546	1	0	331202	331001	201	0	REGENIE_BETA=2.411721;REGENIE_SE=1.144263;MAC=202.000000	BIN	Pass	Yes	Yes	Non cancer illness code self reported - post natal depression	0	Medical conditions	0	Health and Medical History	ICD10-SR Combined	Other	1531	1531
ASXL1	1531_post_natal_depression_AnyInst__BIN	UKB_CHIP_genes_phenome	ADD-WGR-FIRTH	2.20264	0.482745	10.0501	0.30791	0.00299624	547	544	3	0	331202	329217	1985	0	REGENIE_BETA=0.789659;REGENIE_SE=0.774466;MAC=1988.000000	BIN	Pass	Yes	Yes	Non cancer illness code self reported - post natal depression	0	Medical conditions	0	Health and Medical History	ICD10-SR Combined	Other	1531	1531
PPM1D	1531_post_natal_depression_AnyInst__BIN	UKB_CHIP_genes_phenome	ADD-WGR-FIRTH	0.365545	0.0278017	4.8063	0.443907	0.00100679	547	547	0	0	331202	330534	668	0	REGENIE_BETA=-1.006366;REGENIE_SE=1.314460;MAC=668.000000	BIN	Pass	Yes	Yes	Non cancer illness code self reported - post natal depression	0	Medical conditions	0	Health and Medical History	ICD10-SR Combined	Other	1531	1531
DNMT3A	1531_post_natal_depression_AnyInst__BIN	UKB_CHIP_genes_phenome	ADD-WGR-FIRTH	1.18809	0.762379	1.85152	0.446426	0.0210129	547	523	24	0	331202	317284	13918	0	REGENIE_BETA=0.172349;REGENIE_SE=0.226361;MAC=13942.000000	BIN	Pass	Yes	Yes	Non cancer illness code self reported - post natal depression	0	Medical conditions	0	Health and Medical History	ICD10-SR Combined	Other	1531	1531
TP53	1531_post_natal_depression_AnyInst__BIN	UKB_CHIP_genes_phenome	ADD-WGR-FIRTH	0.365687	0.0198034	6.75272	0.498928	0.000587794	547	547	0	0	331202	330812	390	0	REGENIE_BETA=-1.005978;REGENIE_SE=1.487744;MAC=390.000000	BIN	Pass	Yes	Yes	Non cancer illness code self reported - post natal depression	0	Medical conditions	0	Health and Medical History	ICD10-SR Combined	Other	1531	1531
JAK2	1531_post_natal_depression_AnyInst__BIN	UKB_CHIP_genes_phenome	ADD-WGR-FIRTH	0.365389	0.00623214	21.4227	0.627899	0.000360212	547	547	0	0	331202	330963	239	0	REGENIE_BETA=-1.006792;REGENIE_SE=2.077203;MAC=239.000000	BIN	Pass	Yes	Yes	Non cancer illness code self reported - post natal depression	0	Medical conditions	0	Health and Medical History	ICD10-SR Combined	Other	1531	1531
GNAS	1531_post_natal_depression_AnyInst__BIN	UKB_CHIP_genes_phenome	ADD-WGR-FIRTH	0.36522	0.00554388	24.06	0.637346	0.000192917	547	547	0	0	331202	331074	128	0	REGENIE_BETA=-1.007256;REGENIE_SE=2.136675;MAC=128.000000	BIN	Pass	Yes	Yes	Non cancer illness code self reported - post natal depression	0	Medical conditions	0	Health and Medical History	ICD10-SR Combined	Other	1531	1531
GNB1	1531_post_natal_depression_AnyInst__BIN	UKB_CHIP_genes_phenome	ADD-WGR-FIRTH	0.365824	0.0050226	26.645	0.645789	0.000220046	547	547	0	0	331202	331056	146	0	REGENIE_BETA=-1.005603;REGENIE_SE=2.187900;MAC=146.000000	BIN	Pass	Yes	Yes	Non cancer illness code self reported - post natal depression	0	Medical conditions	0	Health and Medical History	ICD10-SR Combined	Other	1531	1531
CBL	1531_post_natal_depression_AnyInst__BIN	UKB_CHIP_genes_phenome	ADD-WGR-FIRTH	0.364521	0.00319107	41.6399	0.676355	0.000149209	547	547	0	0	331202	331103	99	0	REGENIE_BETA=-1.009170;REGENIE_SE=2.417508;MAC=99.000000	BIN	Pass	Yes	Yes	Non cancer illness code self reported - post natal depression	0	Medical conditions	0	Health and Medical History	ICD10-SR Combined	Other	1531	1531
SRSF2	1531_post_natal_depression_AnyInst__BIN	UKB_CHIP_genes_phenome	ADD-WGR-FIRTH	0.367381	0.00257205	52.4751	0.692434	0.000431049	547	547	0	0	331202	330916	286	0	REGENIE_BETA=-1.001356;REGENIE_SE=2.531524;MAC=286.000000	BIN	Pass	Yes	Yes	Non cancer illness code self reported - post natal depression	0	Medical conditions	0	Health and Medical History	ICD10-SR Combined	Other	1531	1531
CALR	1531_post_natal_depression_AnyInst__BIN	UKB_CHIP_genes_phenome	ADD-WGR-FIRTH	0.366123	0.000627515	213.614	0.757162	0.00012208	547	547	0	0	331202	331121	81	0	REGENIE_BETA=-1.004785;REGENIE_SE=3.249528;MAC=81.000000	BIN	Pass	Yes	Yes	Non cancer illness code self reported - post natal depression	0	Medical conditions	0	Health and Medical History	ICD10-SR Combined	Other	1531	1531
IDH2	1531_post_natal_depression_AnyInst__BIN	UKB_CHIP_genes_phenome	ADD-WGR-FIRTH	0.366443	0.000615617	218.124	0.758103	0.000129616	547	547	0	0	331202	331116	86	0	REGENIE_BETA=-1.003911;REGENIE_SE=3.259741;MAC=86.000000	BIN	Pass	Yes	Yes	Non cancer illness code self reported - post natal depression	0	Medical conditions	0	Health and Medical History	ICD10-SR Combined	Other	1531	1531
KRAS	1531_post_natal_depression_AnyInst__BIN	UKB_CHIP_genes_phenome	ADD-WGR-FIRTH	0.363559	0.00020865	633.478	0.790451	6.17937e-05	547	547	0	0	331202	331161	41	0	REGENIE_BETA=-1.011813;REGENIE_SE=3.807742;MAC=41.000000	BIN	Pass	Yes	Yes	Non cancer illness code self reported - post natal depression	0	Medical conditions	0	Health and Medical History	ICD10-SR Combined	Other	1531	1531
PHF6	1531_post_natal_depression_AnyInst__BIN	UKB_CHIP_genes_phenome	ADD-WGR-FIRTH	0.365739	2.17218e-05	6158.11	0.839462	3.46648e-05	547	547	0	0	331202	331179	23	0	REGENIE_BETA=-1.005835;REGENIE_SE=4.965071;MAC=23.000000	BIN	Pass	Yes	Yes	Non cancer illness code self reported - post natal depression	0	Medical conditions	0	Health and Medical History	ICD10-SR Combined	Other	1531	1531
PRPF8	1531_post_natal_depression_AnyInst__BIN	UKB_CHIP_genes_phenome	ADD-WGR-FIRTH	0.36783	1.45134e-05	9322.37	0.846716	7.53582e-05	547	547	0	0	331202	331152	50	0	REGENIE_BETA=-1.000133;REGENIE_SE=5.173720;MAC=50.000000	BIN	Pass	Yes	Yes	Non cancer illness code self reported - post natal depression	0	Medical conditions	0	Health and Medical History	ICD10-SR Combined	Other	1531	1531
NRAS	1531_post_natal_depression_AnyInst__BIN	UKB_CHIP_genes_phenome	ADD-WGR-FIRTH	0.366731	6.85816e-06	19610.4	0.856688	3.16504e-05	547	547	0	0	331202	331181	21	0	REGENIE_BETA=-1.003127;REGENIE_SE=5.554666;MAC=21.000000	BIN	Pass	Yes	Yes	Non cancer illness code self reported - post natal depression	0	Medical conditions	0	Health and Medical History	ICD10-SR Combined	Other	1531	1531
MPL	1531_post_natal_depression_AnyInst__BIN	UKB_CHIP_genes_phenome	ADD-WGR-FIRTH	0.367839	2.51155e-07	538733	0.890186	3.01433e-05	547	547	0	0	331202	331182	20	0	REGENIE_BETA=-1.000111;REGENIE_SE=7.243545;MAC=20.000000	BIN	Pass	Yes	Yes	Non cancer illness code self reported - post natal depression	0	Medical conditions	0	Health and Medical History	ICD10-SR Combined	Other	1531	1531
RUNX1	1531_post_natal_depression_AnyInst__BIN	UKB_CHIP_genes_phenome	ADD-WGR-FIRTH	0.369049	5.73164e-08	2376230	0.900826	4.52149e-05	547	547	0	0	331202	331172	30	0	REGENIE_BETA=-0.996826;REGENIE_SE=7.999052;MAC=30.000000	BIN	Pass	Yes	Yes	Non cancer illness code self reported - post natal depression	0	Medical conditions	0	Health and Medical History	ICD10-SR Combined	Other	1531	1531
BRAF	1531_post_natal_depression_AnyInst__BIN	UKB_CHIP_genes_phenome	ADD-WGR-FIRTH	0.367644	1.32815e-08	10176800	0.908882	2.71289e-05	547	547	0	0	331202	331184	18	0	REGENIE_BETA=-1.000639;REGENIE_SE=8.743149;MAC=18.000000	BIN	Pass	Yes	Yes	Non cancer illness code self reported - post natal depression	0	Medical conditions	0	Health and Medical History	ICD10-SR Combined	Other	1531	1531
ETNK1	1531_post_natal_depression_AnyInst__BIN	UKB_CHIP_genes_phenome	ADD-WGR-FIRTH	0.367636	4.89307e-09	27621900	0.913877	1.8086e-05	547	547	0	0	331202	331190	12	0	REGENIE_BETA=-1.000663;REGENIE_SE=9.252611;MAC=12.000000	BIN	Pass	Yes	Yes	Non cancer illness code self reported - post natal depression	0	Medical conditions	0	Health and Medical History	ICD10-SR Combined	Other	1531	1531
TET2	1531_post_natal_depression_AnyInst__BIN	UKB_CHIP_genes_phenome	ADD-WGR-FIRTH	1.02525	0.418597	2.51112	0.956482	0.00609648	547	542	5	0	331202	327162	4040	0	REGENIE_BETA=0.024940;REGENIE_SE=0.457042;MAC=4045.000000	BIN	Pass	Yes	Yes	Non cancer illness code self reported - post natal depression	0	Medical conditions	0	Health and Medical History	ICD10-SR Combined	Other	1531	1531
TP53	1533_disc_degeneration_Phe10_M51_combined_AnyInst__BIN	UKB_CHIP_genes_phenome	ADD-WGR-FIRTH	6.11574	0.915042	40.8749	0.061712	0.000586542	938	935	3	0	328109	327726	383	0	REGENIE_BETA=1.810865;REGENIE_SE=0.969228;MAC=386.000000	BIN	Pass	Yes	Yes	Non cancer illness code self reported - disc degeneration/Phe10_M51	0	Medical conditions	0	Health and Medical History	ICD10-SR Combined	Other	1533	1533
TET2	1533_disc_degeneration_Phe10_M51_combined_AnyInst__BIN	UKB_CHIP_genes_phenome	ADD-WGR-FIRTH	0.687878	0.378677	1.24955	0.219269	0.00611007	938	931	7	0	328109	324095	4014	0	REGENIE_BETA=-0.374144;REGENIE_SE=0.304560;MAC=4021.000000	BIN	Pass	Yes	Yes	Non cancer illness code self reported - disc degeneration/Phe10_M51	0	Medical conditions	0	Health and Medical History	ICD10-SR Combined	Other	1533	1533
SRSF2	1533_disc_degeneration_Phe10_M51_combined_AnyInst__BIN	UKB_CHIP_genes_phenome	ADD-WGR-FIRTH	0.364734	0.0381963	3.48281	0.38099	0.000433069	938	938	0	0	328109	327824	285	0	REGENIE_BETA=-1.008588;REGENIE_SE=1.151260;MAC=285.000000	BIN	Pass	Yes	Yes	Non cancer illness code self reported - disc degeneration/Phe10_M51	0	Medical conditions	0	Health and Medical History	ICD10-SR Combined	Other	1533	1533
GNB1	1533_disc_degeneration_Phe10_M51_combined_AnyInst__BIN	UKB_CHIP_genes_phenome	ADD-WGR-FIRTH	3.50438	0.183682	66.8583	0.404526	0.000220333	938	937	1	0	328109	327965	144	0	REGENIE_BETA=1.254014;REGENIE_SE=1.504396;MAC=145.000000	BIN	Pass	Yes	Yes	Non cancer illness code self reported - disc degeneration/Phe10_M51	0	Medical conditions	0	Health and Medical History	ICD10-SR Combined	Other	1533	1533
SF3B1	1533_disc_degeneration_Phe10_M51_combined_AnyInst__BIN	UKB_CHIP_genes_phenome	ADD-WGR-FIRTH	0.365101	0.0267007	4.99233	0.450219	0.000299349	938	938	0	0	328109	327912	197	0	REGENIE_BETA=-1.007580;REGENIE_SE=1.334455;MAC=197.000000	BIN	Pass	Yes	Yes	Non cancer illness code self reported - disc degeneration/Phe10_M51	0	Medical conditions	0	Health and Medical History	ICD10-SR Combined	Other	1533	1533
ASXL1	1533_disc_degeneration_Phe10_M51_combined_AnyInst__BIN	UKB_CHIP_genes_phenome	ADD-WGR-FIRTH	1.34388	0.575239	3.13959	0.494799	0.00299653	938	931	7	0	328109	326144	1965	0	REGENIE_BETA=0.295561;REGENIE_SE=0.432932;MAC=1972.000000	BIN	Pass	Yes	Yes	Non cancer illness code self reported - disc degeneration/Phe10_M51	0	Medical conditions	0	Health and Medical History	ICD10-SR Combined	Other	1533	1533
GNAS	1533_disc_degeneration_Phe10_M51_combined_AnyInst__BIN	UKB_CHIP_genes_phenome	ADD-WGR-FIRTH	0.36563	0.014016	9.53803	0.545418	0.000192982	938	938	0	0	328109	327982	127	0	REGENIE_BETA=-1.006134;REGENIE_SE=1.664021;MAC=127.000000	BIN	Pass	Yes	Yes	Non cancer illness code self reported - disc degeneration/Phe10_M51	0	Medical conditions	0	Health and Medical History	ICD10-SR Combined	Other	1533	1533
PPM1D	1533_disc_degeneration_Phe10_M51_combined_AnyInst__BIN	UKB_CHIP_genes_phenome	ADD-WGR-FIRTH	0.638474	0.1471	2.77123	0.549139	0.00101201	938	937	1	0	328109	327444	665	0	REGENIE_BETA=-0.448674;REGENIE_SE=0.748976;MAC=666.000000	BIN	Pass	Yes	Yes	Non cancer illness code self reported - disc degeneration/Phe10_M51	0	Medical conditions	0	Health and Medical History	ICD10-SR Combined	Other	1533	1533
CBL	1533_disc_degeneration_Phe10_M51_combined_AnyInst__BIN	UKB_CHIP_genes_phenome	ADD-WGR-FIRTH	0.365662	0.0104546	12.7895	0.579092	0.000147395	938	938	0	0	328109	328012	97	0	REGENIE_BETA=-1.006046;REGENIE_SE=1.813641;MAC=97.000000	BIN	Pass	Yes	Yes	Non cancer illness code self reported - disc degeneration/Phe10_M51	0	Medical conditions	0	Health and Medical History	ICD10-SR Combined	Other	1533	1533
IDH2	1533_disc_degeneration_Phe10_M51_combined_AnyInst__BIN	UKB_CHIP_genes_phenome	ADD-WGR-FIRTH	0.364528	0.00687168	19.3375	0.61844	0.000129161	938	938	0	0	328109	328024	85	0	REGENIE_BETA=-1.009152;REGENIE_SE=2.026157;MAC=85.000000	BIN	Pass	Yes	Yes	Non cancer illness code self reported - disc degeneration/Phe10_M51	0	Medical conditions	0	Health and Medical History	ICD10-SR Combined	Other	1533	1533
JAK2	1533_disc_degeneration_Phe10_M51_combined_AnyInst__BIN	UKB_CHIP_genes_phenome	ADD-WGR-FIRTH	1.88091	0.153043	23.1166	0.621622	0.00036165	938	937	1	0	328109	327872	237	0	REGENIE_BETA=0.631757;REGENIE_SE=1.280020;MAC=238.000000	BIN	Pass	Yes	Yes	Non cancer illness code self reported - disc degeneration/Phe10_M51	0	Medical conditions	0	Health and Medical History	ICD10-SR Combined	Other	1533	1533
CALR	1533_disc_degeneration_Phe10_M51_combined_AnyInst__BIN	UKB_CHIP_genes_phenome	ADD-WGR-FIRTH	0.365571	0.00460242	29.0374	0.652116	0.000121563	938	938	0	0	328109	328029	80	0	REGENIE_BETA=-1.006294;REGENIE_SE=2.232122;MAC=80.000000	BIN	Pass	Yes	Yes	Non cancer illness code self reported - disc degeneration/Phe10_M51	0	Medical conditions	0	Health and Medical History	ICD10-SR Combined	Other	1533	1533
PRPF8	1533_disc_degeneration_Phe10_M51_combined_AnyInst__BIN	UKB_CHIP_genes_phenome	ADD-WGR-FIRTH	0.366104	0.00140714	95.2513	0.723241	7.5977e-05	938	938	0	0	328109	328059	50	0	REGENIE_BETA=-1.004838;REGENIE_SE=2.837479;MAC=50.000000	BIN	Pass	Yes	Yes	Non cancer illness code self reported - disc degeneration/Phe10_M51	0	Medical conditions	0	Health and Medical History	ICD10-SR Combined	Other	1533	1533
KRAS	1533_disc_degeneration_Phe10_M51_combined_AnyInst__BIN	UKB_CHIP_genes_phenome	ADD-WGR-FIRTH	0.366093	0.000744994	179.899	0.750635	6.23011e-05	938	938	0	0	328109	328068	41	0	REGENIE_BETA=-1.004869;REGENIE_SE=3.161928;MAC=41.000000	BIN	Pass	Yes	Yes	Non cancer illness code self reported - disc degeneration/Phe10_M51	0	Medical conditions	0	Health and Medical History	ICD10-SR Combined	Other	1533	1533
SUZ12	1533_disc_degeneration_Phe10_M51_combined_AnyInst__BIN	UKB_CHIP_genes_phenome	ADD-WGR-FIRTH	0.365652	0.000371081	360.303	0.774827	3.9508e-05	938	938	0	0	328109	328083	26	0	REGENIE_BETA=-1.006072;REGENIE_SE=3.516911;MAC=26.000000	BIN	Pass	Yes	Yes	Non cancer illness code self reported - disc degeneration/Phe10_M51	0	Medical conditions	0	Health and Medical History	ICD10-SR Combined	Other	1533	1533
PHF6	1533_disc_degeneration_Phe10_M51_combined_AnyInst__BIN	UKB_CHIP_genes_phenome	ADD-WGR-FIRTH	0.364602	0.000274376	484.5	0.78335	3.49494e-05	938	938	0	0	328109	328086	23	0	REGENIE_BETA=-1.008948;REGENIE_SE=3.669488;MAC=23.000000	BIN	Pass	Yes	Yes	Non cancer illness code self reported - disc degeneration/Phe10_M51	0	Medical conditions	0	Health and Medical History	ICD10-SR Combined	Other	1533	1533
NRAS	1533_disc_degeneration_Phe10_M51_combined_AnyInst__BIN	UKB_CHIP_genes_phenome	ADD-WGR-FIRTH	0.364994	0.000215043	619.505	0.790528	3.19103e-05	938	938	0	0	328109	328088	21	0	REGENIE_BETA=-1.007875;REGENIE_SE=3.794353;MAC=21.000000	BIN	Pass	Yes	Yes	Non cancer illness code self reported - disc degeneration/Phe10_M51	0	Medical conditions	0	Health and Medical History	ICD10-SR Combined	Other	1533	1533
RUNX1	1533_disc_degeneration_Phe10_M51_combined_AnyInst__BIN	UKB_CHIP_genes_phenome	ADD-WGR-FIRTH	0.365865	0.000210337	636.393	0.791683	4.40667e-05	938	938	0	0	328109	328080	29	0	REGENIE_BETA=-1.005492;REGENIE_SE=3.806860;MAC=29.000000	BIN	Pass	Yes	Yes	Non cancer illness code self reported - disc degeneration/Phe10_M51	0	Medical conditions	0	Health and Medical History	ICD10-SR Combined	Other	1533	1533
MPL	1533_disc_degeneration_Phe10_M51_combined_AnyInst__BIN	UKB_CHIP_genes_phenome	ADD-WGR-FIRTH	0.365027	0.000199831	666.786	0.792548	3.03908e-05	938	938	0	0	328109	328089	20	0	REGENIE_BETA=-1.007785;REGENIE_SE=3.831833;MAC=20.000000	BIN	Pass	Yes	Yes	Non cancer illness code self reported - disc degeneration/Phe10_M51	0	Medical conditions	0	Health and Medical History	ICD10-SR Combined	Other	1533	1533
DNMT3A	1533_disc_degeneration_Phe10_M51_combined_AnyInst__BIN	UKB_CHIP_genes_phenome	ADD-WGR-FIRTH	0.957541	0.692167	1.32466	0.793304	0.0210365	938	901	37	0	328109	314302	13807	0	REGENIE_BETA=-0.043387;REGENIE_SE=0.165585;MAC=13844.000000	BIN	Pass	Yes	Yes	Non cancer illness code self reported - disc degeneration/Phe10_M51	0	Medical conditions	0	Health and Medical History	ICD10-SR Combined	Other	1533	1533
BRAF	1533_disc_degeneration_Phe10_M51_combined_AnyInst__BIN	UKB_CHIP_genes_phenome	ADD-WGR-FIRTH	0.366018	4.25945e-05	3145.22	0.82785	2.73517e-05	938	938	0	0	328109	328091	18	0	REGENIE_BETA=-1.005073;REGENIE_SE=4.621876;MAC=18.000000	BIN	Pass	Yes	Yes	Non cancer illness code self reported - disc degeneration/Phe10_M51	0	Medical conditions	0	Health and Medical History	ICD10-SR Combined	Other	1533	1533
ETNK1	1533_disc_degeneration_Phe10_M51_combined_AnyInst__BIN	UKB_CHIP_genes_phenome	ADD-WGR-FIRTH	0.366234	1.85468e-06	72318.4	0.87173	1.82345e-05	938	938	0	0	328109	328097	12	0	REGENIE_BETA=-1.004483;REGENIE_SE=6.221194;MAC=12.000000	BIN	Pass	Yes	Yes	Non cancer illness code self reported - disc degeneration/Phe10_M51	0	Medical conditions	0	Health and Medical History	ICD10-SR Combined	Other	1533	1533
PHF6	1534_back_pain_AnyInst__BIN	UKB_CHIP_genes_phenome	ADD-WGR-FIRTH	11.8284	2.00469	69.7921	0.00637354	3.46648e-05	3955	3953	2	0	327794	327773	21	0	REGENIE_BETA=2.470504;REGENIE_SE=0.905637;MAC=23.000000	BIN	Pass	Yes	Yes	Non cancer illness code self reported - back pain	0	Medical conditions	0	Health and Medical History	ICD10-SR Combined	Other	1534	1534
PPM1D	1534_back_pain_AnyInst__BIN	UKB_CHIP_genes_phenome	ADD-WGR-FIRTH	0.210548	0.0640258	0.692385	0.0103112	0.00100679	3955	3954	1	0	327794	327127	667	0	REGENIE_BETA=-1.558041;REGENIE_SE=0.607373;MAC=668.000000	BIN	Pass	Yes	Yes	Non cancer illness code self reported - back pain	0	Medical conditions	0	Health and Medical History	ICD10-SR Combined	Other	1534	1534
CALR	1534_back_pain_AnyInst__BIN	UKB_CHIP_genes_phenome	ADD-WGR-FIRTH	4.30079	1.15008	16.0831	0.0301776	0.00012208	3955	3952	3	0	327794	327716	78	0	REGENIE_BETA=1.458800;REGENIE_SE=0.672955;MAC=81.000000	BIN	Pass	Yes	Yes	Non cancer illness code self reported - back pain	0	Medical conditions	0	Health and Medical History	ICD10-SR Combined	Other	1534	1534
CBL	1534_back_pain_AnyInst__BIN	UKB_CHIP_genes_phenome	ADD-WGR-FIRTH	3.49489	0.969595	12.5973	0.0557781	0.000149209	3955	3952	3	0	327794	327698	96	0	REGENIE_BETA=1.251303;REGENIE_SE=0.654185;MAC=99.000000	BIN	Pass	Yes	Yes	Non cancer illness code self reported - back pain	0	Medical conditions	0	Health and Medical History	ICD10-SR Combined	Other	1534	1534
GNAS	1534_back_pain_AnyInst__BIN	UKB_CHIP_genes_phenome	ADD-WGR-FIRTH	0.359748	0.0687073	1.88363	0.22615	0.000192917	3955	3955	0	0	327794	327666	128	0	REGENIE_BETA=-1.022351;REGENIE_SE=0.844683;MAC=128.000000	BIN	Pass	Yes	Yes	Non cancer illness code self reported - back pain	0	Medical conditions	0	Health and Medical History	ICD10-SR Combined	Other	1534	1534
ASXL1	1534_back_pain_AnyInst__BIN	UKB_CHIP_genes_phenome	ADD-WGR-FIRTH	0.813313	0.528879	1.25072	0.346656	0.00299624	3955	3938	17	0	327794	325823	1971	0	REGENIE_BETA=-0.206640;REGENIE_SE=0.219574;MAC=1988.000000	BIN	Pass	Yes	Yes	Non cancer illness code self reported - back pain	0	Medical conditions	0	Health and Medical History	ICD10-SR Combined	Other	1534	1534
TP53	1534_back_pain_AnyInst__BIN	UKB_CHIP_genes_phenome	ADD-WGR-FIRTH	1.52496	0.583209	3.9874	0.389544	0.000587794	3955	3949	6	0	327794	327410	384	0	REGENIE_BETA=0.421965;REGENIE_SE=0.490404;MAC=390.000000	BIN	Pass	Yes	Yes	Non cancer illness code self reported - back pain	0	Medical conditions	0	Health and Medical History	ICD10-SR Combined	Other	1534	1534
PRPF8	1534_back_pain_AnyInst__BIN	UKB_CHIP_genes_phenome	ADD-WGR-FIRTH	0.361189	0.0281825	4.62902	0.433917	7.53582e-05	3955	3955	0	0	327794	327744	50	0	REGENIE_BETA=-1.018355;REGENIE_SE=1.301402;MAC=50.000000	BIN	Pass	Yes	Yes	Non cancer illness code self reported - back pain	0	Medical conditions	0	Health and Medical History	ICD10-SR Combined	Other	1534	1534
KRAS	1534_back_pain_AnyInst__BIN	UKB_CHIP_genes_phenome	ADD-WGR-FIRTH	0.362453	0.0166111	7.90871	0.518787	6.17937e-05	3955	3955	0	0	327794	327753	41	0	REGENIE_BETA=-1.014860;REGENIE_SE=1.572898;MAC=41.000000	BIN	Pass	Yes	Yes	Non cancer illness code self reported - back pain	0	Medical conditions	0	Health and Medical History	ICD10-SR Combined	Other	1534	1534
SUZ12	1534_back_pain_AnyInst__BIN	UKB_CHIP_genes_phenome	ADD-WGR-FIRTH	0.362372	0.0086675	15.1501	0.594072	4.06934e-05	3955	3955	0	0	327794	327767	27	0	REGENIE_BETA=-1.015085;REGENIE_SE=1.904672;MAC=27.000000	BIN	Pass	Yes	Yes	Non cancer illness code self reported - back pain	0	Medical conditions	0	Health and Medical History	ICD10-SR Combined	Other	1534	1534
RUNX1	1534_back_pain_AnyInst__BIN	UKB_CHIP_genes_phenome	ADD-WGR-FIRTH	0.36264	0.00850485	15.4627	0.596276	4.52149e-05	3955	3955	0	0	327794	327764	30	0	REGENIE_BETA=-1.014345;REGENIE_SE=1.914716;MAC=30.000000	BIN	Pass	Yes	Yes	Non cancer illness code self reported - back pain	0	Medical conditions	0	Health and Medical History	ICD10-SR Combined	Other	1534	1534
GNB1	1534_back_pain_AnyInst__BIN	UKB_CHIP_genes_phenome	ADD-WGR-FIRTH	0.668036	0.143637	3.10693	0.606964	0.000220046	3955	3954	1	0	327794	327649	145	0	REGENIE_BETA=-0.403414;REGENIE_SE=0.784224;MAC=146.000000	BIN	Pass	Yes	Yes	Non cancer illness code self reported - back pain	0	Medical conditions	0	Health and Medical History	ICD10-SR Combined	Other	1534	1534
MPL	1534_back_pain_AnyInst__BIN	UKB_CHIP_genes_phenome	ADD-WGR-FIRTH	0.361759	0.00607131	21.5555	0.625864	3.01433e-05	3955	3955	0	0	327794	327774	20	0	REGENIE_BETA=-1.016776;REGENIE_SE=2.085449;MAC=20.000000	BIN	Pass	Yes	Yes	Non cancer illness code self reported - back pain	0	Medical conditions	0	Health and Medical History	ICD10-SR Combined	Other	1534	1534
NRAS	1534_back_pain_AnyInst__BIN	UKB_CHIP_genes_phenome	ADD-WGR-FIRTH	0.362407	0.0050175	26.1762	0.642063	3.16504e-05	3955	3955	0	0	327794	327773	21	0	REGENIE_BETA=-1.014986;REGENIE_SE=2.183631;MAC=21.000000	BIN	Pass	Yes	Yes	Non cancer illness code self reported - back pain	0	Medical conditions	0	Health and Medical History	ICD10-SR Combined	Other	1534	1534
BRAF	1534_back_pain_AnyInst__BIN	UKB_CHIP_genes_phenome	ADD-WGR-FIRTH	0.363674	0.00306669	43.1275	0.67805	2.71289e-05	3955	3955	0	0	327794	327776	18	0	REGENIE_BETA=-1.011498;REGENIE_SE=2.436605;MAC=18.000000	BIN	Pass	Yes	Yes	Non cancer illness code self reported - back pain	0	Medical conditions	0	Health and Medical History	ICD10-SR Combined	Other	1534	1534
ETNK1	1534_back_pain_AnyInst__BIN	UKB_CHIP_genes_phenome	ADD-WGR-FIRTH	0.363854	0.000926064	142.96	0.740104	1.8086e-05	3955	3955	0	0	327794	327782	12	0	REGENIE_BETA=-1.011002;REGENIE_SE=3.047793;MAC=12.000000	BIN	Pass	Yes	Yes	Non cancer illness code self reported - back pain	0	Medical conditions	0	Health and Medical History	ICD10-SR Combined	Other	1534	1534
DNMT3A	1534_back_pain_AnyInst__BIN	UKB_CHIP_genes_phenome	ADD-WGR-FIRTH	1.02151	0.867597	1.20273	0.79839	0.0210129	3955	3798	157	0	327794	314009	13785	0	REGENIE_BETA=0.021283;REGENIE_SE=0.083324;MAC=13942.000000	BIN	Pass	Yes	Yes	Non cancer illness code self reported - back pain	0	Medical conditions	0	Health and Medical History	ICD10-SR Combined	Other	1534	1534
TET2	1534_back_pain_AnyInst__BIN	UKB_CHIP_genes_phenome	ADD-WGR-FIRTH	1.03198	0.763327	1.39518	0.837892	0.00609648	3955	3910	45	0	327794	323794	4000	0	REGENIE_BETA=0.031477;REGENIE_SE=0.153852;MAC=4045.000000	BIN	Pass	Yes	Yes	Non cancer illness code self reported - back pain	0	Medical conditions	0	Health and Medical History	ICD10-SR Combined	Other	1534	1534
IDH2	1534_back_pain_AnyInst__BIN	UKB_CHIP_genes_phenome	ADD-WGR-FIRTH	1.23945	0.140983	10.8966	0.846527	0.000129616	3955	3954	1	0	327794	327709	85	0	REGENIE_BETA=0.214666;REGENIE_SE=1.109092;MAC=86.000000	BIN	Pass	Yes	Yes	Non cancer illness code self reported - back pain	0	Medical conditions	0	Health and Medical History	ICD10-SR Combined	Other	1534	1534
JAK2	1534_back_pain_AnyInst__BIN	UKB_CHIP_genes_phenome	ADD-WGR-FIRTH	1.08501	0.330728	3.55953	0.892933	0.000360212	3955	3952	3	0	327794	327558	236	0	REGENIE_BETA=0.081585;REGENIE_SE=0.606156;MAC=239.000000	BIN	Pass	Yes	Yes	Non cancer illness code self reported - back pain	0	Medical conditions	0	Health and Medical History	ICD10-SR Combined	Other	1534	1534
SF3B1	1534_back_pain_AnyInst__BIN	UKB_CHIP_genes_phenome	ADD-WGR-FIRTH	1.01346	0.24826	4.13722	0.985134	0.000304447	3955	3953	2	0	327794	327594	200	0	REGENIE_BETA=0.013373;REGENIE_SE=0.717693;MAC=202.000000	BIN	Pass	Yes	Yes	Non cancer illness code self reported - back pain	0	Medical conditions	0	Health and Medical History	ICD10-SR Combined	Other	1534	1534
SRSF2	1534_back_pain_AnyInst__BIN	UKB_CHIP_genes_phenome	ADD-WGR-FIRTH	1.00276	0.319772	3.14453	0.996225	0.000431049	3955	3952	3	0	327794	327511	283	0	REGENIE_BETA=0.002759;REGENIE_SE=0.583125;MAC=286.000000	BIN	Pass	Yes	Yes	Non cancer illness code self reported - back pain	0	Medical conditions	0	Health and Medical History	ICD10-SR Combined	Other	1534	1534
ETNK1	1538_arthritis_nos_Phe10_M13_combined_AnyInst__BIN	UKB_CHIP_genes_phenome	ADD-WGR-FIRTH	19.1967	2.92325	126.063	0.00209044	1.82345e-05	4546	4544	2	0	324501	324491	10	0	REGENIE_BETA=2.954739;REGENIE_SE=0.960243;MAC=12.000000	BIN	Pass	Yes	Yes	Non cancer illness code self reported - arthritis nos/Phe10_M13	0	Medical conditions	0	Health and Medical History	ICD10-SR Combined	Other	1538	1538
PPM1D	1538_arthritis_nos_Phe10_M13_combined_AnyInst__BIN	UKB_CHIP_genes_phenome	ADD-WGR-FIRTH	0.599484	0.319491	1.12485	0.111036	0.00101201	4546	4541	5	0	324501	323840	661	0	REGENIE_BETA=-0.511686;REGENIE_SE=0.321098;MAC=666.000000	BIN	Pass	Yes	Yes	Non cancer illness code self reported - arthritis nos/Phe10_M13	0	Medical conditions	0	Health and Medical History	ICD10-SR Combined	Other	1538	1538
GNB1	1538_arthritis_nos_Phe10_M13_combined_AnyInst__BIN	UKB_CHIP_genes_phenome	ADD-WGR-FIRTH	2.72717	0.782265	9.50756	0.115356	0.000220333	4546	4541	5	0	324501	324361	140	0	REGENIE_BETA=1.003263;REGENIE_SE=0.637167;MAC=145.000000	BIN	Pass	Yes	Yes	Non cancer illness code self reported - arthritis nos/Phe10_M13	0	Medical conditions	0	Health and Medical History	ICD10-SR Combined	Other	1538	1538
JAK2	1538_arthritis_nos_Phe10_M13_combined_AnyInst__BIN	UKB_CHIP_genes_phenome	ADD-WGR-FIRTH	0.46915	0.169021	1.30222	0.146224	0.00036165	4546	4545	1	0	324501	324264	237	0	REGENIE_BETA=-0.756832;REGENIE_SE=0.520876;MAC=238.000000	BIN	Pass	Yes	Yes	Non cancer illness code self reported - arthritis nos/Phe10_M13	0	Medical conditions	0	Health and Medical History	ICD10-SR Combined	Other	1538	1538
GNAS	1538_arthritis_nos_Phe10_M13_combined_AnyInst__BIN	UKB_CHIP_genes_phenome	ADD-WGR-FIRTH	0.358744	0.0890844	1.44467	0.149201	0.000192982	4546	4546	0	0	324501	324374	127	0	REGENIE_BETA=-1.025145;REGENIE_SE=0.710741;MAC=127.000000	BIN	Pass	Yes	Yes	Non cancer illness code self reported - arthritis nos/Phe10_M13	0	Medical conditions	0	Health and Medical History	ICD10-SR Combined	Other	1538	1538
SRSF2	1538_arthritis_nos_Phe10_M13_combined_AnyInst__BIN	UKB_CHIP_genes_phenome	ADD-WGR-FIRTH	1.83182	0.711096	4.71885	0.209927	0.000433069	4546	4539	7	0	324501	324223	278	0	REGENIE_BETA=0.605309;REGENIE_SE=0.482793;MAC=285.000000	BIN	Pass	Yes	Yes	Non cancer illness code self reported - arthritis nos/Phe10_M13	0	Medical conditions	0	Health and Medical History	ICD10-SR Combined	Other	1538	1538
CBL	1538_arthritis_nos_Phe10_M13_combined_AnyInst__BIN	UKB_CHIP_genes_phenome	ADD-WGR-FIRTH	0.359022	0.0711841	1.81075	0.214685	0.000147395	4546	4546	0	0	324501	324404	97	0	REGENIE_BETA=-1.024372;REGENIE_SE=0.825584;MAC=97.000000	BIN	Pass	Yes	Yes	Non cancer illness code self reported - arthritis nos/Phe10_M13	0	Medical conditions	0	Health and Medical History	ICD10-SR Combined	Other	1538	1538
DNMT3A	1538_arthritis_nos_Phe10_M13_combined_AnyInst__BIN	UKB_CHIP_genes_phenome	ADD-WGR-FIRTH	0.919277	0.798528	1.05829	0.241407	0.0210365	4546	4353	193	0	324501	310850	13651	0	REGENIE_BETA=-0.084167;REGENIE_SE=0.071847;MAC=13844.000000	BIN	Pass	Yes	Yes	Non cancer illness code self reported - arthritis nos/Phe10_M13	0	Medical conditions	0	Health and Medical History	ICD10-SR Combined	Other	1538	1538
IDH2	1538_arthritis_nos_Phe10_M13_combined_AnyInst__BIN	UKB_CHIP_genes_phenome	ADD-WGR-FIRTH	0.359528	0.0617599	2.09295	0.25504	0.000129161	4546	4546	0	0	324501	324416	85	0	REGENIE_BETA=-1.022963;REGENIE_SE=0.898760;MAC=85.000000	BIN	Pass	Yes	Yes	Non cancer illness code self reported - arthritis nos/Phe10_M13	0	Medical conditions	0	Health and Medical History	ICD10-SR Combined	Other	1538	1538
PRPF8	1538_arthritis_nos_Phe10_M13_combined_AnyInst__BIN	UKB_CHIP_genes_phenome	ADD-WGR-FIRTH	0.35908	0.0420582	3.06571	0.349232	7.5977e-05	4546	4546	0	0	324501	324451	50	0	REGENIE_BETA=-1.024210;REGENIE_SE=1.094148;MAC=50.000000	BIN	Pass	Yes	Yes	Non cancer illness code self reported - arthritis nos/Phe10_M13	0	Medical conditions	0	Health and Medical History	ICD10-SR Combined	Other	1538	1538
KRAS	1538_arthritis_nos_Phe10_M13_combined_AnyInst__BIN	UKB_CHIP_genes_phenome	ADD-WGR-FIRTH	0.357876	0.0326333	3.92468	0.400365	6.23011e-05	4546	4546	0	0	324501	324460	41	0	REGENIE_BETA=-1.027569;REGENIE_SE=1.221886;MAC=41.000000	BIN	Pass	Yes	Yes	Non cancer illness code self reported - arthritis nos/Phe10_M13	0	Medical conditions	0	Health and Medical History	ICD10-SR Combined	Other	1538	1538
ASXL1	1538_arthritis_nos_Phe10_M13_combined_AnyInst__BIN	UKB_CHIP_genes_phenome	ADD-WGR-FIRTH	0.859968	0.590642	1.25211	0.431259	0.00299653	4546	4522	24	0	324501	322553	1948	0	REGENIE_BETA=-0.150860;REGENIE_SE=0.191680;MAC=1972.000000	BIN	Pass	Yes	Yes	Non cancer illness code self reported - arthritis nos/Phe10_M13	0	Medical conditions	0	Health and Medical History	ICD10-SR Combined	Other	1538	1538
RUNX1	1538_arthritis_nos_Phe10_M13_combined_AnyInst__BIN	UKB_CHIP_genes_phenome	ADD-WGR-FIRTH	0.358461	0.0172606	7.44436	0.507403	4.40667e-05	4546	4546	0	0	324501	324472	29	0	REGENIE_BETA=-1.025936;REGENIE_SE=1.547678;MAC=29.000000	BIN	Pass	Yes	Yes	Non cancer illness code self reported - arthritis nos/Phe10_M13	0	Medical conditions	0	Health and Medical History	ICD10-SR Combined	Other	1538	1538
TP53	1538_arthritis_nos_Phe10_M13_combined_AnyInst__BIN	UKB_CHIP_genes_phenome	ADD-WGR-FIRTH	1.32029	0.567195	3.0733	0.519223	0.000586542	4546	4539	7	0	324501	324122	379	0	REGENIE_BETA=0.277850;REGENIE_SE=0.431081;MAC=386.000000	BIN	Pass	Yes	Yes	Non cancer illness code self reported - arthritis nos/Phe10_M13	0	Medical conditions	0	Health and Medical History	ICD10-SR Combined	Other	1538	1538
TET2	1538_arthritis_nos_Phe10_M13_combined_AnyInst__BIN	UKB_CHIP_genes_phenome	ADD-WGR-FIRTH	0.927195	0.716807	1.19933	0.564826	0.00611007	4546	4490	56	0	324501	320536	3965	0	REGENIE_BETA=-0.075592;REGENIE_SE=0.131307;MAC=4021.000000	BIN	Pass	Yes	Yes	Non cancer illness code self reported - arthritis nos/Phe10_M13	0	Medical conditions	0	Health and Medical History	ICD10-SR Combined	Other	1538	1538
SUZ12	1538_arthritis_nos_Phe10_M13_combined_AnyInst__BIN	UKB_CHIP_genes_phenome	ADD-WGR-FIRTH	0.361927	0.0102733	12.7506	0.576001	3.9508e-05	4546	4546	0	0	324501	324475	26	0	REGENIE_BETA=-1.016313;REGENIE_SE=1.817326;MAC=26.000000	BIN	Pass	Yes	Yes	Non cancer illness code self reported - arthritis nos/Phe10_M13	0	Medical conditions	0	Health and Medical History	ICD10-SR Combined	Other	1538	1538
BRAF	1538_arthritis_nos_Phe10_M13_combined_AnyInst__BIN	UKB_CHIP_genes_phenome	ADD-WGR-FIRTH	0.359199	0.0098214	13.1371	0.577158	2.73517e-05	4546	4546	0	0	324501	324483	18	0	REGENIE_BETA=-1.023877;REGENIE_SE=1.836419;MAC=18.000000	BIN	Pass	Yes	Yes	Non cancer illness code self reported - arthritis nos/Phe10_M13	0	Medical conditions	0	Health and Medical History	ICD10-SR Combined	Other	1538	1538
NRAS	1538_arthritis_nos_Phe10_M13_combined_AnyInst__BIN	UKB_CHIP_genes_phenome	ADD-WGR-FIRTH	0.360476	0.00993684	13.0769	0.577617	3.19103e-05	4546	4546	0	0	324501	324480	21	0	REGENIE_BETA=-1.020331;REGENIE_SE=1.832266;MAC=21.000000	BIN	Pass	Yes	Yes	Non cancer illness code self reported - arthritis nos/Phe10_M13	0	Medical conditions	0	Health and Medical History	ICD10-SR Combined	Other	1538	1538
SF3B1	1538_arthritis_nos_Phe10_M13_combined_AnyInst__BIN	UKB_CHIP_genes_phenome	ADD-WGR-FIRTH	0.724672	0.226826	2.31521	0.586854	0.000299349	4546	4544	2	0	324501	324306	195	0	REGENIE_BETA=-0.322036;REGENIE_SE=0.592632;MAC=197.000000	BIN	Pass	Yes	Yes	Non cancer illness code self reported - arthritis nos/Phe10_M13	0	Medical conditions	0	Health and Medical History	ICD10-SR Combined	Other	1538	1538
PHF6	1538_arthritis_nos_Phe10_M13_combined_AnyInst__BIN	UKB_CHIP_genes_phenome	ADD-WGR-FIRTH	0.361187	0.00882116	14.789	0.590807	3.49494e-05	4546	4546	0	0	324501	324478	23	0	REGENIE_BETA=-1.018360;REGENIE_SE=1.894036;MAC=23.000000	BIN	Pass	Yes	Yes	Non cancer illness code self reported - arthritis nos/Phe10_M13	0	Medical conditions	0	Health and Medical History	ICD10-SR Combined	Other	1538	1538
MPL	1538_arthritis_nos_Phe10_M13_combined_AnyInst__BIN	UKB_CHIP_genes_phenome	ADD-WGR-FIRTH	0.361928	0.00665918	19.6709	0.618097	3.03908e-05	4546	4546	0	0	324501	324481	20	0	REGENIE_BETA=-1.016309;REGENIE_SE=2.038532;MAC=20.000000	BIN	Pass	Yes	Yes	Non cancer illness code self reported - arthritis nos/Phe10_M13	0	Medical conditions	0	Health and Medical History	ICD10-SR Combined	Other	1538	1538
CALR	1538_arthritis_nos_Phe10_M13_combined_AnyInst__BIN	UKB_CHIP_genes_phenome	ADD-WGR-FIRTH	0.998372	0.13852	7.19569	0.99871	0.000121563	4546	4545	1	0	324501	324422	79	0	REGENIE_BETA=-0.001630;REGENIE_SE=1.007729;MAC=80.000000	BIN	Pass	Yes	Yes	Non cancer illness code self reported - arthritis nos/Phe10_M13	0	Medical conditions	0	Health and Medical History	ICD10-SR Combined	Other	1538	1538
GNAS	1542_fibromyalgia_Phe10_M79_combined_AnyInst__BIN	UKB_CHIP_genes_phenome	ADD-WGR-FIRTH	7.33505	1.37892	39.0183	0.0194526	0.000192982	766	764	2	0	328281	328156	125	0	REGENIE_BETA=1.992664;REGENIE_SE=0.852753;MAC=127.000000	BIN	Pass	Yes	Yes	Non cancer illness code self reported - fibromyalgia/Phe10_M79	0	Medical conditions	0	Health and Medical History	ICD10-SR Combined	Other	1542	1542
CALR	1542_fibromyalgia_Phe10_M79_combined_AnyInst__BIN	UKB_CHIP_genes_phenome	ADD-WGR-FIRTH	12.234	1.26233	118.567	0.0306957	0.000121563	766	765	1	0	328281	328202	79	0	REGENIE_BETA=2.504220;REGENIE_SE=1.158827;MAC=80.000000	BIN	Pass	Yes	Yes	Non cancer illness code self reported - fibromyalgia/Phe10_M79	0	Medical conditions	0	Health and Medical History	ICD10-SR Combined	Other	1542	1542
TET2	1542_fibromyalgia_Phe10_M79_combined_AnyInst__BIN	UKB_CHIP_genes_phenome	ADD-WGR-FIRTH	1.91935	0.893913	4.12109	0.0944624	0.00611007	766	755	11	0	328281	324271	4010	0	REGENIE_BETA=0.651986;REGENIE_SE=0.389871;MAC=4021.000000	BIN	Pass	Yes	Yes	Non cancer illness code self reported - fibromyalgia/Phe10_M79	0	Medical conditions	0	Health and Medical History	ICD10-SR Combined	Other	1542	1542
SRSF2	1542_fibromyalgia_Phe10_M79_combined_AnyInst__BIN	UKB_CHIP_genes_phenome	ADD-WGR-FIRTH	10.4215	0.288084	377.002	0.200468	0.000433069	766	765	1	0	328281	327997	284	0	REGENIE_BETA=2.343874;REGENIE_SE=1.830838;MAC=285.000000	BIN	Pass	Yes	Yes	Non cancer illness code self reported - fibromyalgia/Phe10_M79	0	Medical conditions	0	Health and Medical History	ICD10-SR Combined	Other	1542	1542
ASXL1	1542_fibromyalgia_Phe10_M79_combined_AnyInst__BIN	UKB_CHIP_genes_phenome	ADD-WGR-FIRTH	0.524126	0.159789	1.71919	0.28646	0.00299653	766	765	1	0	328281	326310	1971	0	REGENIE_BETA=-0.646023;REGENIE_SE=0.606071;MAC=1972.000000	BIN	Pass	Yes	Yes	Non cancer illness code self reported - fibromyalgia/Phe10_M79	0	Medical conditions	0	Health and Medical History	ICD10-SR Combined	Other	1542	1542
DNMT3A	1542_fibromyalgia_Phe10_M79_combined_AnyInst__BIN	UKB_CHIP_genes_phenome	ADD-WGR-FIRTH	1.21135	0.840476	1.74589	0.303899	0.0210365	766	730	36	0	328281	314473	13808	0	REGENIE_BETA=0.191738;REGENIE_SE=0.186496;MAC=13844.000000	BIN	Pass	Yes	Yes	Non cancer illness code self reported - fibromyalgia/Phe10_M79	0	Medical conditions	0	Health and Medical History	ICD10-SR Combined	Other	1542	1542
PPM1D	1542_fibromyalgia_Phe10_M79_combined_AnyInst__BIN	UKB_CHIP_genes_phenome	ADD-WGR-FIRTH	2.24629	0.346146	14.5771	0.396363	0.00101201	766	764	2	0	328281	327617	664	0	REGENIE_BETA=0.809279;REGENIE_SE=0.954187;MAC=666.000000	BIN	Pass	Yes	Yes	Non cancer illness code self reported - fibromyalgia/Phe10_M79	0	Medical conditions	0	Health and Medical History	ICD10-SR Combined	Other	1542	1542
JAK2	1542_fibromyalgia_Phe10_M79_combined_AnyInst__BIN	UKB_CHIP_genes_phenome	ADD-WGR-FIRTH	0.364369	0.0198878	6.67568	0.496226	0.00036165	766	766	0	0	328281	328043	238	0	REGENIE_BETA=-1.009589;REGENIE_SE=1.483731;MAC=238.000000	BIN	Pass	Yes	Yes	Non cancer illness code self reported - fibromyalgia/Phe10_M79	0	Medical conditions	0	Health and Medical History	ICD10-SR Combined	Other	1542	1542
GNB1	1542_fibromyalgia_Phe10_M79_combined_AnyInst__BIN	UKB_CHIP_genes_phenome	ADD-WGR-FIRTH	0.364931	0.0129373	10.2938	0.554112	0.000220333	766	766	0	0	328281	328136	145	0	REGENIE_BETA=-1.008048;REGENIE_SE=1.703906;MAC=145.000000	BIN	Pass	Yes	Yes	Non cancer illness code self reported - fibromyalgia/Phe10_M79	0	Medical conditions	0	Health and Medical History	ICD10-SR Combined	Other	1542	1542
TP53	1542_fibromyalgia_Phe10_M79_combined_AnyInst__BIN	UKB_CHIP_genes_phenome	ADD-WGR-FIRTH	1.9523	0.154062	24.74	0.605607	0.000586542	766	765	1	0	328281	327896	385	0	REGENIE_BETA=0.669010;REGENIE_SE=1.295641;MAC=386.000000	BIN	Pass	Yes	Yes	Non cancer illness code self reported - fibromyalgia/Phe10_M79	0	Medical conditions	0	Health and Medical History	ICD10-SR Combined	Other	1542	1542
SF3B1	1542_fibromyalgia_Phe10_M79_combined_AnyInst__BIN	UKB_CHIP_genes_phenome	ADD-WGR-FIRTH	0.365157	0.00551497	24.1777	0.637694	0.000299349	766	766	0	0	328281	328084	197	0	REGENIE_BETA=-1.007429;REGENIE_SE=2.139253;MAC=197.000000	BIN	Pass	Yes	Yes	Non cancer illness code self reported - fibromyalgia/Phe10_M79	0	Medical conditions	0	Health and Medical History	ICD10-SR Combined	Other	1542	1542
CBL	1542_fibromyalgia_Phe10_M79_combined_AnyInst__BIN	UKB_CHIP_genes_phenome	ADD-WGR-FIRTH	0.365252	0.0048844	27.3134	0.647294	0.000147395	766	766	0	0	328281	328184	97	0	REGENIE_BETA=-1.007167;REGENIE_SE=2.201338;MAC=97.000000	BIN	Pass	Yes	Yes	Non cancer illness code self reported - fibromyalgia/Phe10_M79	0	Medical conditions	0	Health and Medical History	ICD10-SR Combined	Other	1542	1542
PRPF8	1542_fibromyalgia_Phe10_M79_combined_AnyInst__BIN	UKB_CHIP_genes_phenome	ADD-WGR-FIRTH	0.362614	0.00206699	63.6136	0.700405	7.5977e-05	766	766	0	0	328281	328231	50	0	REGENIE_BETA=-1.014417;REGENIE_SE=2.636397;MAC=50.000000	BIN	Pass	Yes	Yes	Non cancer illness code self reported - fibromyalgia/Phe10_M79	0	Medical conditions	0	Health and Medical History	ICD10-SR Combined	Other	1542	1542
IDH2	1542_fibromyalgia_Phe10_M79_combined_AnyInst__BIN	UKB_CHIP_genes_phenome	ADD-WGR-FIRTH	0.365899	0.000964259	138.844	0.740032	0.000129161	766	766	0	0	328281	328196	85	0	REGENIE_BETA=-1.005399;REGENIE_SE=3.030031;MAC=85.000000	BIN	Pass	Yes	Yes	Non cancer illness code self reported - fibromyalgia/Phe10_M79	0	Medical conditions	0	Health and Medical History	ICD10-SR Combined	Other	1542	1542
KRAS	1542_fibromyalgia_Phe10_M79_combined_AnyInst__BIN	UKB_CHIP_genes_phenome	ADD-WGR-FIRTH	0.365474	0.000314543	424.653	0.779844	6.23011e-05	766	766	0	0	328281	328240	41	0	REGENIE_BETA=-1.006560;REGENIE_SE=3.601001;MAC=41.000000	BIN	Pass	Yes	Yes	Non cancer illness code self reported - fibromyalgia/Phe10_M79	0	Medical conditions	0	Health and Medical History	ICD10-SR Combined	Other	1542	1542
NRAS	1542_fibromyalgia_Phe10_M79_combined_AnyInst__BIN	UKB_CHIP_genes_phenome	ADD-WGR-FIRTH	0.365317	0.000146998	907.877	0.800695	3.19103e-05	766	766	0	0	328281	328260	21	0	REGENIE_BETA=-1.006991;REGENIE_SE=3.988899;MAC=21.000000	BIN	Pass	Yes	Yes	Non cancer illness code self reported - fibromyalgia/Phe10_M79	0	Medical conditions	0	Health and Medical History	ICD10-SR Combined	Other	1542	1542
SUZ12	1542_fibromyalgia_Phe10_M79_combined_AnyInst__BIN	UKB_CHIP_genes_phenome	ADD-WGR-FIRTH	0.365632	4.31132e-05	3100.83	0.827425	3.9508e-05	766	766	0	0	328281	328255	26	0	REGENIE_BETA=-1.006129;REGENIE_SE=4.615163;MAC=26.000000	BIN	Pass	Yes	Yes	Non cancer illness code self reported - fibromyalgia/Phe10_M79	0	Medical conditions	0	Health and Medical History	ICD10-SR Combined	Other	1542	1542
PHF6	1542_fibromyalgia_Phe10_M79_combined_AnyInst__BIN	UKB_CHIP_genes_phenome	ADD-WGR-FIRTH	0.366436	2.44739e-05	5486.48	0.837832	3.49494e-05	766	766	0	0	328281	328258	23	0	REGENIE_BETA=-1.003931;REGENIE_SE=4.905178;MAC=23.000000	BIN	Pass	Yes	Yes	Non cancer illness code self reported - fibromyalgia/Phe10_M79	0	Medical conditions	0	Health and Medical History	ICD10-SR Combined	Other	1542	1542
RUNX1	1542_fibromyalgia_Phe10_M79_combined_AnyInst__BIN	UKB_CHIP_genes_phenome	ADD-WGR-FIRTH	0.366569	5.69822e-06	23581.6	0.858994	4.40667e-05	766	766	0	0	328281	328252	29	0	REGENIE_BETA=-1.003568;REGENIE_SE=5.648975;MAC=29.000000	BIN	Pass	Yes	Yes	Non cancer illness code self reported - fibromyalgia/Phe10_M79	0	Medical conditions	0	Health and Medical History	ICD10-SR Combined	Other	1542	1542
BRAF	1542_fibromyalgia_Phe10_M79_combined_AnyInst__BIN	UKB_CHIP_genes_phenome	ADD-WGR-FIRTH	0.366301	5.20246e-06	25790.9	0.860022	2.73517e-05	766	766	0	0	328281	328263	18	0	REGENIE_BETA=-1.004301;REGENIE_SE=5.695042;MAC=18.000000	BIN	Pass	Yes	Yes	Non cancer illness code self reported - fibromyalgia/Phe10_M79	0	Medical conditions	0	Health and Medical History	ICD10-SR Combined	Other	1542	1542
MPL	1542_fibromyalgia_Phe10_M79_combined_AnyInst__BIN	UKB_CHIP_genes_phenome	ADD-WGR-FIRTH	0.367211	4.45536e-07	302655	0.885388	3.03908e-05	766	766	0	0	328281	328261	20	0	REGENIE_BETA=-1.001819;REGENIE_SE=6.950214;MAC=20.000000	BIN	Pass	Yes	Yes	Non cancer illness code self reported - fibromyalgia/Phe10_M79	0	Medical conditions	0	Health and Medical History	ICD10-SR Combined	Other	1542	1542
ETNK1	1542_fibromyalgia_Phe10_M79_combined_AnyInst__BIN	UKB_CHIP_genes_phenome	ADD-WGR-FIRTH	0.36619	3.34682e-07	400665	0.887398	1.82345e-05	766	766	0	0	328281	328269	12	0	REGENIE_BETA=-1.004603;REGENIE_SE=7.094765;MAC=12.000000	BIN	Pass	Yes	Yes	Non cancer illness code self reported - fibromyalgia/Phe10_M79	0	Medical conditions	0	Health and Medical History	ICD10-SR Combined	Other	1542	1542
CALR	1559_miscarriage_AnyInst__BIN	UKB_CHIP_genes_phenome	ADD-WGR-FIRTH	13.6661	2.27904	81.9474	0.00421837	0.00012208	1373	1371	2	0	330376	330297	79	0	REGENIE_BETA=2.614917;REGENIE_SE=0.913874;MAC=81.000000	BIN	Pass	Yes	Yes	Non cancer illness code self reported - miscarriage	0	Medical conditions	0	Health and Medical History	ICD10-SR Combined	Other	1559	1559
PHF6	1559_miscarriage_AnyInst__BIN	UKB_CHIP_genes_phenome	ADD-WGR-FIRTH	23.7405	2.02224	278.706	0.0117238	3.46648e-05	1373	1372	1	0	330376	330354	22	0	REGENIE_BETA=3.167181;REGENIE_SE=1.256643;MAC=23.000000	BIN	Pass	Yes	Yes	Non cancer illness code self reported - miscarriage	0	Medical conditions	0	Health and Medical History	ICD10-SR Combined	Other	1559	1559
RUNX1	1559_miscarriage_AnyInst__BIN	UKB_CHIP_genes_phenome	ADD-WGR-FIRTH	22.9187	1.97802	265.552	0.0122222	4.52149e-05	1373	1372	1	0	330376	330347	29	0	REGENIE_BETA=3.131954;REGENIE_SE=1.249950;MAC=30.000000	BIN	Pass	Yes	Yes	Non cancer illness code self reported - miscarriage	0	Medical conditions	0	Health and Medical History	ICD10-SR Combined	Other	1559	1559
GNB1	1559_miscarriage_AnyInst__BIN	UKB_CHIP_genes_phenome	ADD-WGR-FIRTH	5.30797	1.37277	20.5238	0.0155573	0.000220046	1373	1370	3	0	330376	330233	143	0	REGENIE_BETA=1.669209;REGENIE_SE=0.690001;MAC=146.000000	BIN	Pass	Yes	Yes	Non cancer illness code self reported - miscarriage	0	Medical conditions	0	Health and Medical History	ICD10-SR Combined	Other	1559	1559
IDH2	1559_miscarriage_AnyInst__BIN	UKB_CHIP_genes_phenome	ADD-WGR-FIRTH	75.8485	0.819463	7020.45	0.0609611	0.000129616	1373	1372	1	0	330376	330291	85	0	REGENIE_BETA=4.328738;REGENIE_SE=2.310167;MAC=86.000000	BIN	Pass	Yes	Yes	Non cancer illness code self reported - miscarriage	0	Medical conditions	0	Health and Medical History	ICD10-SR Combined	Other	1559	1559
JAK2	1559_miscarriage_AnyInst__BIN	UKB_CHIP_genes_phenome	ADD-WGR-FIRTH	7.44813	0.66943	82.8684	0.102368	0.000360212	1373	1371	2	0	330376	330139	237	0	REGENIE_BETA=2.007963;REGENIE_SE=1.229253;MAC=239.000000	BIN	Pass	Yes	Yes	Non cancer illness code self reported - miscarriage	0	Medical conditions	0	Health and Medical History	ICD10-SR Combined	Other	1559	1559
DNMT3A	1559_miscarriage_AnyInst__BIN	UKB_CHIP_genes_phenome	ADD-WGR-FIRTH	1.2135	0.925459	1.5912	0.161615	0.0210129	1373	1307	66	0	330376	316500	13876	0	REGENIE_BETA=0.193512;REGENIE_SE=0.138256;MAC=13942.000000	BIN	Pass	Yes	Yes	Non cancer illness code self reported - miscarriage	0	Medical conditions	0	Health and Medical History	ICD10-SR Combined	Other	1559	1559
TP53	1559_miscarriage_AnyInst__BIN	UKB_CHIP_genes_phenome	ADD-WGR-FIRTH	0.361968	0.0641116	2.04363	0.249871	0.000587794	1373	1373	0	0	330376	329986	390	0	REGENIE_BETA=-1.016201;REGENIE_SE=0.883144;MAC=390.000000	BIN	Pass	Yes	Yes	Non cancer illness code self reported - miscarriage	0	Medical conditions	0	Health and Medical History	ICD10-SR Combined	Other	1559	1559
SF3B1	1559_miscarriage_AnyInst__BIN	UKB_CHIP_genes_phenome	ADD-WGR-FIRTH	0.363569	0.0201448	6.56164	0.493052	0.000304447	1373	1373	0	0	330376	330174	202	0	REGENIE_BETA=-1.011785;REGENIE_SE=1.476060;MAC=202.000000	BIN	Pass	Yes	Yes	Non cancer illness code self reported - miscarriage	0	Medical conditions	0	Health and Medical History	ICD10-SR Combined	Other	1559	1559
CBL	1559_miscarriage_AnyInst__BIN	UKB_CHIP_genes_phenome	ADD-WGR-FIRTH	0.36222	0.0175255	7.48642	0.511061	0.000149209	1373	1373	0	0	330376	330277	99	0	REGENIE_BETA=-1.015504;REGENIE_SE=1.545230;MAC=99.000000	BIN	Pass	Yes	Yes	Non cancer illness code self reported - miscarriage	0	Medical conditions	0	Health and Medical History	ICD10-SR Combined	Other	1559	1559
GNAS	1559_miscarriage_AnyInst__BIN	UKB_CHIP_genes_phenome	ADD-WGR-FIRTH	0.363591	0.0173578	7.61605	0.514491	0.000192917	1373	1373	0	0	330376	330248	128	0	REGENIE_BETA=-1.011727;REGENIE_SE=1.552062;MAC=128.000000	BIN	Pass	Yes	Yes	Non cancer illness code self reported - miscarriage	0	Medical conditions	0	Health and Medical History	ICD10-SR Combined	Other	1559	1559
SRSF2	1559_miscarriage_AnyInst__BIN	UKB_CHIP_genes_phenome	ADD-WGR-FIRTH	0.366747	0.0116544	11.541	0.568662	0.000431049	1373	1373	0	0	330376	330090	286	0	REGENIE_BETA=-1.003083;REGENIE_SE=1.759721;MAC=286.000000	BIN	Pass	Yes	Yes	Non cancer illness code self reported - miscarriage	0	Medical conditions	0	Health and Medical History	ICD10-SR Combined	Other	1559	1559
PRPF8	1559_miscarriage_AnyInst__BIN	UKB_CHIP_genes_phenome	ADD-WGR-FIRTH	0.361913	0.00370622	35.3409	0.663704	7.53582e-05	1373	1373	0	0	330376	330326	50	0	REGENIE_BETA=-1.016351;REGENIE_SE=2.337488;MAC=50.000000	BIN	Pass	Yes	Yes	Non cancer illness code self reported - miscarriage	0	Medical conditions	0	Health and Medical History	ICD10-SR Combined	Other	1559	1559
KRAS	1559_miscarriage_AnyInst__BIN	UKB_CHIP_genes_phenome	ADD-WGR-FIRTH	0.364669	0.00170629	77.9372	0.712464	6.17937e-05	1373	1373	0	0	330376	330335	41	0	REGENIE_BETA=-1.008766;REGENIE_SE=2.737126;MAC=41.000000	BIN	Pass	Yes	Yes	Non cancer illness code self reported - miscarriage	0	Medical conditions	0	Health and Medical History	ICD10-SR Combined	Other	1559	1559
NRAS	1559_miscarriage_AnyInst__BIN	UKB_CHIP_genes_phenome	ADD-WGR-FIRTH	0.364196	0.000616944	214.993	0.756361	3.16504e-05	1373	1373	0	0	330376	330355	21	0	REGENIE_BETA=-1.010063;REGENIE_SE=3.255503;MAC=21.000000	BIN	Pass	Yes	Yes	Non cancer illness code self reported - miscarriage	0	Medical conditions	0	Health and Medical History	ICD10-SR Combined	Other	1559	1559
SUZ12	1559_miscarriage_AnyInst__BIN	UKB_CHIP_genes_phenome	ADD-WGR-FIRTH	0.364147	0.00057795	229.437	0.758715	4.06934e-05	1373	1373	0	0	330376	330349	27	0	REGENIE_BETA=-1.010198;REGENIE_SE=3.288746;MAC=27.000000	BIN	Pass	Yes	Yes	Non cancer illness code self reported - miscarriage	0	Medical conditions	0	Health and Medical History	ICD10-SR Combined	Other	1559	1559
MPL	1559_miscarriage_AnyInst__BIN	UKB_CHIP_genes_phenome	ADD-WGR-FIRTH	0.362572	7.9641e-05	1650.64	0.813385	3.01433e-05	1373	1373	0	0	330376	330356	20	0	REGENIE_BETA=-1.014532;REGENIE_SE=4.297757;MAC=20.000000	BIN	Pass	Yes	Yes	Non cancer illness code self reported - miscarriage	0	Medical conditions	0	Health and Medical History	ICD10-SR Combined	Other	1559	1559
BRAF	1559_miscarriage_AnyInst__BIN	UKB_CHIP_genes_phenome	ADD-WGR-FIRTH	0.36445	2.92571e-05	4539.89	0.833832	2.71289e-05	1373	1373	0	0	330376	330358	18	0	REGENIE_BETA=-1.009365;REGENIE_SE=4.811325;MAC=18.000000	BIN	Pass	Yes	Yes	Non cancer illness code self reported - miscarriage	0	Medical conditions	0	Health and Medical History	ICD10-SR Combined	Other	1559	1559
ASXL1	1559_miscarriage_AnyInst__BIN	UKB_CHIP_genes_phenome	ADD-WGR-FIRTH	0.915168	0.356022	2.35247	0.853989	0.00299624	1373	1369	4	0	330376	328392	1984	0	REGENIE_BETA=-0.088648;REGENIE_SE=0.481700;MAC=1988.000000	BIN	Pass	Yes	Yes	Non cancer illness code self reported - miscarriage	0	Medical conditions	0	Health and Medical History	ICD10-SR Combined	Other	1559	1559
ETNK1	1559_miscarriage_AnyInst__BIN	UKB_CHIP_genes_phenome	ADD-WGR-FIRTH	0.367035	7.29559e-07	184652	0.881054	1.8086e-05	1373	1373	0	0	330376	330364	12	0	REGENIE_BETA=-1.002299;REGENIE_SE=6.698351;MAC=12.000000	BIN	Pass	Yes	Yes	Non cancer illness code self reported - miscarriage	0	Medical conditions	0	Health and Medical History	ICD10-SR Combined	Other	1559	1559
PPM1D	1559_miscarriage_AnyInst__BIN	UKB_CHIP_genes_phenome	ADD-WGR-FIRTH	1.08563	0.254294	4.63476	0.911657	0.00100679	1373	1371	2	0	330376	329710	666	0	REGENIE_BETA=0.082161;REGENIE_SE=0.740536;MAC=668.000000	BIN	Pass	Yes	Yes	Non cancer illness code self reported - miscarriage	0	Medical conditions	0	Health and Medical History	ICD10-SR Combined	Other	1559	1559
TET2	1559_miscarriage_AnyInst__BIN	UKB_CHIP_genes_phenome	ADD-WGR-FIRTH	1.00169	0.577056	1.73879	0.995221	0.00609648	1373	1360	13	0	330376	326344	4032	0	REGENIE_BETA=0.001686;REGENIE_SE=0.281383;MAC=4045.000000	BIN	Pass	Yes	Yes	Non cancer illness code self reported - miscarriage	0	Medical conditions	0	Health and Medical History	ICD10-SR Combined	Other	1559	1559
SRSF2	1561_raynauds_phenomenon_disease_AnyInst__BIN	UKB_CHIP_genes_phenome	ADD-WGR-FIRTH	7.65782	1.45891	40.1959	0.0161093	0.000431049	628	626	2	0	331121	330837	284	0	REGENIE_BETA=2.035727;REGENIE_SE=0.845954;MAC=286.000000	BIN	Pass	Yes	Yes	Non cancer illness code self reported - raynauds phenomenon disease	0	Medical conditions	0	Health and Medical History	ICD10-SR Combined	Other	1561	1561
CALR	1561_raynauds_phenomenon_disease_AnyInst__BIN	UKB_CHIP_genes_phenome	ADD-WGR-FIRTH	10.8695	1.15286	102.48	0.0371398	0.00012208	628	627	1	0	331121	331041	80	0	REGENIE_BETA=2.385957;REGENIE_SE=1.144770;MAC=81.000000	BIN	Pass	Yes	Yes	Non cancer illness code self reported - raynauds phenomenon disease	0	Medical conditions	0	Health and Medical History	ICD10-SR Combined	Other	1561	1561
PPM1D	1561_raynauds_phenomenon_disease_AnyInst__BIN	UKB_CHIP_genes_phenome	ADD-WGR-FIRTH	0.364282	0.0512971	2.58692	0.31266	0.00100679	628	628	0	0	331121	330453	668	0	REGENIE_BETA=-1.009826;REGENIE_SE=1.000169;MAC=668.000000	BIN	Pass	Yes	Yes	Non cancer illness code self reported - raynauds phenomenon disease	0	Medical conditions	0	Health and Medical History	ICD10-SR Combined	Other	1561	1561
TP53	1561_raynauds_phenomenon_disease_AnyInst__BIN	UKB_CHIP_genes_phenome	ADD-WGR-FIRTH	0.365824	0.0289522	4.62233	0.437139	0.000587794	628	628	0	0	331121	330731	390	0	REGENIE_BETA=-1.005604;REGENIE_SE=1.294158;MAC=390.000000	BIN	Pass	Yes	Yes	Non cancer illness code self reported - raynauds phenomenon disease	0	Medical conditions	0	Health and Medical History	ICD10-SR Combined	Other	1561	1561
JAK2	1561_raynauds_phenomenon_disease_AnyInst__BIN	UKB_CHIP_genes_phenome	ADD-WGR-FIRTH	0.365139	0.0185491	7.18776	0.507551	0.000360212	628	628	0	0	331121	330882	239	0	REGENIE_BETA=-1.007479;REGENIE_SE=1.520363;MAC=239.000000	BIN	Pass	Yes	Yes	Non cancer illness code self reported - raynauds phenomenon disease	0	Medical conditions	0	Health and Medical History	ICD10-SR Combined	Other	1561	1561
TET2	1561_raynauds_phenomenon_disease_AnyInst__BIN	UKB_CHIP_genes_phenome	ADD-WGR-FIRTH	0.793626	0.364119	1.72977	0.560933	0.00609648	628	623	5	0	331121	327081	4040	0	REGENIE_BETA=-0.231142;REGENIE_SE=0.397523;MAC=4045.000000	BIN	Pass	Yes	Yes	Non cancer illness code self reported - raynauds phenomenon disease	0	Medical conditions	0	Health and Medical History	ICD10-SR Combined	Other	1561	1561
SF3B1	1561_raynauds_phenomenon_disease_AnyInst__BIN	UKB_CHIP_genes_phenome	ADD-WGR-FIRTH	0.365463	0.0101746	13.1271	0.58171	0.000304447	628	628	0	0	331121	330919	202	0	REGENIE_BETA=-1.006589;REGENIE_SE=1.827211;MAC=202.000000	BIN	Pass	Yes	Yes	Non cancer illness code self reported - raynauds phenomenon disease	0	Medical conditions	0	Health and Medical History	ICD10-SR Combined	Other	1561	1561
GNB1	1561_raynauds_phenomenon_disease_AnyInst__BIN	UKB_CHIP_genes_phenome	ADD-WGR-FIRTH	0.36583	0.00874111	15.3106	0.597631	0.000220046	628	628	0	0	331121	330975	146	0	REGENIE_BETA=-1.005587;REGENIE_SE=1.905204;MAC=146.000000	BIN	Pass	Yes	Yes	Non cancer illness code self reported - raynauds phenomenon disease	0	Medical conditions	0	Health and Medical History	ICD10-SR Combined	Other	1561	1561
GNAS	1561_raynauds_phenomenon_disease_AnyInst__BIN	UKB_CHIP_genes_phenome	ADD-WGR-FIRTH	0.365468	0.00510093	26.1847	0.644198	0.000192917	628	628	0	0	331121	330993	128	0	REGENIE_BETA=-1.006578;REGENIE_SE=2.179507;MAC=128.000000	BIN	Pass	Yes	Yes	Non cancer illness code self reported - raynauds phenomenon disease	0	Medical conditions	0	Health and Medical History	ICD10-SR Combined	Other	1561	1561
CBL	1561_raynauds_phenomenon_disease_AnyInst__BIN	UKB_CHIP_genes_phenome	ADD-WGR-FIRTH	0.366448	0.002602	51.6081	0.690858	0.000149209	628	628	0	0	331121	331022	99	0	REGENIE_BETA=-1.003898;REGENIE_SE=2.524321;MAC=99.000000	BIN	Pass	Yes	Yes	Non cancer illness code self reported - raynauds phenomenon disease	0	Medical conditions	0	Health and Medical History	ICD10-SR Combined	Other	1561	1561
IDH2	1561_raynauds_phenomenon_disease_AnyInst__BIN	UKB_CHIP_genes_phenome	ADD-WGR-FIRTH	0.366208	0.00188346	71.2029	0.708704	0.000129616	628	628	0	0	331121	331035	86	0	REGENIE_BETA=-1.004554;REGENIE_SE=2.688870;MAC=86.000000	BIN	Pass	Yes	Yes	Non cancer illness code self reported - raynauds phenomenon disease	0	Medical conditions	0	Health and Medical History	ICD10-SR Combined	Other	1561	1561
PRPF8	1561_raynauds_phenomenon_disease_AnyInst__BIN	UKB_CHIP_genes_phenome	ADD-WGR-FIRTH	0.366494	0.000229817	584.457	0.789639	7.53582e-05	628	628	0	0	331121	331071	50	0	REGENIE_BETA=-1.003772;REGENIE_SE=3.762546;MAC=50.000000	BIN	Pass	Yes	Yes	Non cancer illness code self reported - raynauds phenomenon disease	0	Medical conditions	0	Health and Medical History	ICD10-SR Combined	Other	1561	1561
RUNX1	1561_raynauds_phenomenon_disease_AnyInst__BIN	UKB_CHIP_genes_phenome	ADD-WGR-FIRTH	0.365739	9.5054e-05	1407.25	0.811256	4.52149e-05	628	628	0	0	331121	331091	30	0	REGENIE_BETA=-1.005836;REGENIE_SE=4.211929;MAC=30.000000	BIN	Pass	Yes	Yes	Non cancer illness code self reported - raynauds phenomenon disease	0	Medical conditions	0	Health and Medical History	ICD10-SR Combined	Other	1561	1561
PHF6	1561_raynauds_phenomenon_disease_AnyInst__BIN	UKB_CHIP_genes_phenome	ADD-WGR-FIRTH	0.366532	6.03618e-05	2225.68	0.821348	3.46648e-05	628	628	0	0	331121	331098	23	0	REGENIE_BETA=-1.003668;REGENIE_SE=4.444717;MAC=23.000000	BIN	Pass	Yes	Yes	Non cancer illness code self reported - raynauds phenomenon disease	0	Medical conditions	0	Health and Medical History	ICD10-SR Combined	Other	1561	1561
KRAS	1561_raynauds_phenomenon_disease_AnyInst__BIN	UKB_CHIP_genes_phenome	ADD-WGR-FIRTH	0.366818	5.41228e-05	2486.11	0.823671	6.17937e-05	628	628	0	0	331121	331080	41	0	REGENIE_BETA=-1.002889;REGENIE_SE=4.500779;MAC=41.000000	BIN	Pass	Yes	Yes	Non cancer illness code self reported - raynauds phenomenon disease	0	Medical conditions	0	Health and Medical History	ICD10-SR Combined	Other	1561	1561
SUZ12	1561_raynauds_phenomenon_disease_AnyInst__BIN	UKB_CHIP_genes_phenome	ADD-WGR-FIRTH	0.367053	8.17289e-06	16484.8	0.854505	4.06934e-05	628	628	0	0	331121	331094	27	0	REGENIE_BETA=-1.002248;REGENIE_SE=5.465631;MAC=27.000000	BIN	Pass	Yes	Yes	Non cancer illness code self reported - raynauds phenomenon disease	0	Medical conditions	0	Health and Medical History	ICD10-SR Combined	Other	1561	1561
NRAS	1561_raynauds_phenomenon_disease_AnyInst__BIN	UKB_CHIP_genes_phenome	ADD-WGR-FIRTH	0.366942	1.18414e-06	113708	0.8765	3.16504e-05	628	628	0	0	331121	331100	21	0	REGENIE_BETA=-1.002551;REGENIE_SE=6.451111;MAC=21.000000	BIN	Pass	Yes	Yes	Non cancer illness code self reported - raynauds phenomenon disease	0	Medical conditions	0	Health and Medical History	ICD10-SR Combined	Other	1561	1561
MPL	1561_raynauds_phenomenon_disease_AnyInst__BIN	UKB_CHIP_genes_phenome	ADD-WGR-FIRTH	0.36701	3.50678e-07	384103	0.887289	3.01433e-05	628	628	0	0	331121	331101	20	0	REGENIE_BETA=-1.002366;REGENIE_SE=7.072085;MAC=20.000000	BIN	Pass	Yes	Yes	Non cancer illness code self reported - raynauds phenomenon disease	0	Medical conditions	0	Health and Medical History	ICD10-SR Combined	Other	1561	1561
ASXL1	1561_raynauds_phenomenon_disease_AnyInst__BIN	UKB_CHIP_genes_phenome	ADD-WGR-FIRTH	1.08716	0.332213	3.55772	0.890115	0.00299624	628	625	3	0	331121	329136	1985	0	REGENIE_BETA=0.083570;REGENIE_SE=0.604884;MAC=1988.000000	BIN	Pass	Yes	Yes	Non cancer illness code self reported - raynauds phenomenon disease	0	Medical conditions	0	Health and Medical History	ICD10-SR Combined	Other	1561	1561
BRAF	1561_raynauds_phenomenon_disease_AnyInst__BIN	UKB_CHIP_genes_phenome	ADD-WGR-FIRTH	0.367025	2.36958e-07	568487	0.890374	2.71289e-05	628	628	0	0	331121	331103	18	0	REGENIE_BETA=-1.002324;REGENIE_SE=7.272102;MAC=18.000000	BIN	Pass	Yes	Yes	Non cancer illness code self reported - raynauds phenomenon disease	0	Medical conditions	0	Health and Medical History	ICD10-SR Combined	Other	1561	1561
ETNK1	1561_raynauds_phenomenon_disease_AnyInst__BIN	UKB_CHIP_genes_phenome	ADD-WGR-FIRTH	0.367078	2.16211e-08	6232140	0.906075	1.8086e-05	628	628	0	0	331121	331109	12	0	REGENIE_BETA=-1.002181;REGENIE_SE=8.493734;MAC=12.000000	BIN	Pass	Yes	Yes	Non cancer illness code self reported - raynauds phenomenon disease	0	Medical conditions	0	Health and Medical History	ICD10-SR Combined	Other	1561	1561
DNMT3A	1561_raynauds_phenomenon_disease_AnyInst__BIN	UKB_CHIP_genes_phenome	ADD-WGR-FIRTH	0.996504	0.666303	1.49034	0.986395	0.0210129	628	603	25	0	331121	317204	13917	0	REGENIE_BETA=-0.003502;REGENIE_SE=0.205365;MAC=13942.000000	BIN	Pass	Yes	Yes	Non cancer illness code self reported - raynauds phenomenon disease	0	Medical conditions	0	Health and Medical History	ICD10-SR Combined	Other	1561	1561
BRAF	1568_measles_morbillivirus_AnyInst__BIN	UKB_CHIP_genes_phenome	ADD-WGR-FIRTH	11.6423	1.95907	69.1871	0.00694388	2.71289e-05	6073	6071	2	0	325676	325660	16	0	REGENIE_BETA=2.454643;REGENIE_SE=0.909288;MAC=18.000000	BIN	Pass	Yes	Yes	Non cancer illness code self reported - measles morbillivirus	0	Medical conditions	0	Health and Medical History	ICD10-SR Combined	Other	1568	1568
PRPF8	1568_measles_morbillivirus_AnyInst__BIN	UKB_CHIP_genes_phenome	ADD-WGR-FIRTH	5.00484	1.29107	19.4013	0.0198319	7.53582e-05	6073	6070	3	0	325676	325629	47	0	REGENIE_BETA=1.610406;REGENIE_SE=0.691306;MAC=50.000000	BIN	Pass	Yes	Yes	Non cancer illness code self reported - measles morbillivirus	0	Medical conditions	0	Health and Medical History	ICD10-SR Combined	Other	1568	1568
KRAS	1568_measles_morbillivirus_AnyInst__BIN	UKB_CHIP_genes_phenome	ADD-WGR-FIRTH	10.5226	0.823068	134.528	0.0702649	6.17937e-05	6073	6071	2	0	325676	325637	39	0	REGENIE_BETA=2.353529;REGENIE_SE=1.300149;MAC=41.000000	BIN	Pass	Yes	Yes	Non cancer illness code self reported - measles morbillivirus	0	Medical conditions	0	Health and Medical History	ICD10-SR Combined	Other	1568	1568
GNB1	1568_measles_morbillivirus_AnyInst__BIN	UKB_CHIP_genes_phenome	ADD-WGR-FIRTH	0.358579	0.0954564	1.34699	0.128804	0.000220046	6073	6073	0	0	325676	325530	146	0	REGENIE_BETA=-1.025605;REGENIE_SE=0.675258;MAC=146.000000	BIN	Pass	Yes	Yes	Non cancer illness code self reported - measles morbillivirus	0	Medical conditions	0	Health and Medical History	ICD10-SR Combined	Other	1568	1568
PPM1D	1568_measles_morbillivirus_AnyInst__BIN	UKB_CHIP_genes_phenome	ADD-WGR-FIRTH	0.715154	0.386168	1.32441	0.286281	0.00100679	6073	6066	7	0	325676	325015	661	0	REGENIE_BETA=-0.335257;REGENIE_SE=0.314407;MAC=668.000000	BIN	Pass	Yes	Yes	Non cancer illness code self reported - measles morbillivirus	0	Medical conditions	0	Health and Medical History	ICD10-SR Combined	Other	1568	1568
RUNX1	1568_measles_morbillivirus_AnyInst__BIN	UKB_CHIP_genes_phenome	ADD-WGR-FIRTH	5.04801	0.209312	121.744	0.318796	4.52149e-05	6073	6072	1	0	325676	325647	29	0	REGENIE_BETA=1.618994;REGENIE_SE=1.623971;MAC=30.000000	BIN	Pass	Yes	Yes	Non cancer illness code self reported - measles morbillivirus	0	Medical conditions	0	Health and Medical History	ICD10-SR Combined	Other	1568	1568
ASXL1	1568_measles_morbillivirus_AnyInst__BIN	UKB_CHIP_genes_phenome	ADD-WGR-FIRTH	0.849368	0.593353	1.21585	0.372356	0.00299624	6073	6047	26	0	325676	323714	1962	0	REGENIE_BETA=-0.163262;REGENIE_SE=0.183015;MAC=1988.000000	BIN	Pass	Yes	Yes	Non cancer illness code self reported - measles morbillivirus	0	Medical conditions	0	Health and Medical History	ICD10-SR Combined	Other	1568	1568
TP53	1568_measles_morbillivirus_AnyInst__BIN	UKB_CHIP_genes_phenome	ADD-WGR-FIRTH	0.704931	0.314802	1.57854	0.395271	0.000587794	6073	6069	4	0	325676	325290	386	0	REGENIE_BETA=-0.349655;REGENIE_SE=0.411311;MAC=390.000000	BIN	Pass	Yes	Yes	Non cancer illness code self reported - measles morbillivirus	0	Medical conditions	0	Health and Medical History	ICD10-SR Combined	Other	1568	1568
IDH2	1568_measles_morbillivirus_AnyInst__BIN	UKB_CHIP_genes_phenome	ADD-WGR-FIRTH	2.1426	0.336815	13.6298	0.419547	0.000129616	6073	6071	2	0	325676	325592	84	0	REGENIE_BETA=0.762018;REGENIE_SE=0.944018;MAC=86.000000	BIN	Pass	Yes	Yes	Non cancer illness code self reported - measles morbillivirus	0	Medical conditions	0	Health and Medical History	ICD10-SR Combined	Other	1568	1568
SUZ12	1568_measles_morbillivirus_AnyInst__BIN	UKB_CHIP_genes_phenome	ADD-WGR-FIRTH	0.357451	0.0262512	4.86724	0.44002	4.06934e-05	6073	6073	0	0	325676	325649	27	0	REGENIE_BETA=-1.028758;REGENIE_SE=1.332312;MAC=27.000000	BIN	Pass	Yes	Yes	Non cancer illness code self reported - measles morbillivirus	0	Medical conditions	0	Health and Medical History	ICD10-SR Combined	Other	1568	1568
GNAS	1568_measles_morbillivirus_AnyInst__BIN	UKB_CHIP_genes_phenome	ADD-WGR-FIRTH	1.56103	0.395599	6.1598	0.524861	0.000192917	6073	6070	3	0	325676	325551	125	0	REGENIE_BETA=0.445344;REGENIE_SE=0.700370;MAC=128.000000	BIN	Pass	Yes	Yes	Non cancer illness code self reported - measles morbillivirus	0	Medical conditions	0	Health and Medical History	ICD10-SR Combined	Other	1568	1568
NRAS	1568_measles_morbillivirus_AnyInst__BIN	UKB_CHIP_genes_phenome	ADD-WGR-FIRTH	0.357596	0.0116861	10.9425	0.555752	3.16504e-05	6073	6073	0	0	325676	325655	21	0	REGENIE_BETA=-1.028350;REGENIE_SE=1.745444;MAC=21.000000	BIN	Pass	Yes	Yes	Non cancer illness code self reported - measles morbillivirus	0	Medical conditions	0	Health and Medical History	ICD10-SR Combined	Other	1568	1568
PHF6	1568_measles_morbillivirus_AnyInst__BIN	UKB_CHIP_genes_phenome	ADD-WGR-FIRTH	0.360508	0.0114266	11.374	0.562359	3.46648e-05	6073	6073	0	0	325676	325653	23	0	REGENIE_BETA=-1.020241;REGENIE_SE=1.761038;MAC=23.000000	BIN	Pass	Yes	Yes	Non cancer illness code self reported - measles morbillivirus	0	Medical conditions	0	Health and Medical History	ICD10-SR Combined	Other	1568	1568
MPL	1568_measles_morbillivirus_AnyInst__BIN	UKB_CHIP_genes_phenome	ADD-WGR-FIRTH	0.361871	0.00636764	20.5651	0.621927	3.01433e-05	6073	6073	0	0	325676	325656	20	0	REGENIE_BETA=-1.016466;REGENIE_SE=2.061293;MAC=20.000000	BIN	Pass	Yes	Yes	Non cancer illness code self reported - measles morbillivirus	0	Medical conditions	0	Health and Medical History	ICD10-SR Combined	Other	1568	1568
TET2	1568_measles_morbillivirus_AnyInst__BIN	UKB_CHIP_genes_phenome	ADD-WGR-FIRTH	0.9395	0.731435	1.20675	0.625125	0.00609648	6073	6013	60	0	325676	321691	3985	0	REGENIE_BETA=-0.062407;REGENIE_SE=0.127727;MAC=4045.000000	BIN	Pass	Yes	Yes	Non cancer illness code self reported - measles morbillivirus	0	Medical conditions	0	Health and Medical History	ICD10-SR Combined	Other	1568	1568
SF3B1	1568_measles_morbillivirus_AnyInst__BIN	UKB_CHIP_genes_phenome	ADD-WGR-FIRTH	0.766581	0.229667	2.55869	0.665565	0.000304447	6073	6071	2	0	325676	325476	200	0	REGENIE_BETA=-0.265815;REGENIE_SE=0.614966;MAC=202.000000	BIN	Pass	Yes	Yes	Non cancer illness code self reported - measles morbillivirus	0	Medical conditions	0	Health and Medical History	ICD10-SR Combined	Other	1568	1568
ETNK1	1568_measles_morbillivirus_AnyInst__BIN	UKB_CHIP_genes_phenome	ADD-WGR-FIRTH	0.362424	0.0013486	97.398	0.722125	1.8086e-05	6073	6073	0	0	325676	325664	12	0	REGENIE_BETA=-1.014941;REGENIE_SE=2.854005;MAC=12.000000	BIN	Pass	Yes	Yes	Non cancer illness code self reported - measles morbillivirus	0	Medical conditions	0	Health and Medical History	ICD10-SR Combined	Other	1568	1568
SRSF2	1568_measles_morbillivirus_AnyInst__BIN	UKB_CHIP_genes_phenome	ADD-WGR-FIRTH	1.14624	0.445525	2.94903	0.777114	0.000431049	6073	6068	5	0	325676	325395	281	0	REGENIE_BETA=0.136487;REGENIE_SE=0.482146;MAC=286.000000	BIN	Pass	Yes	Yes	Non cancer illness code self reported - measles morbillivirus	0	Medical conditions	0	Health and Medical History	ICD10-SR Combined	Other	1568	1568
CALR	1568_measles_morbillivirus_AnyInst__BIN	UKB_CHIP_genes_phenome	ADD-WGR-FIRTH	0.792713	0.138751	4.52893	0.793905	0.00012208	6073	6072	1	0	325676	325596	80	0	REGENIE_BETA=-0.232294;REGENIE_SE=0.889190;MAC=81.000000	BIN	Pass	Yes	Yes	Non cancer illness code self reported - measles morbillivirus	0	Medical conditions	0	Health and Medical History	ICD10-SR Combined	Other	1568	1568
CBL	1568_measles_morbillivirus_AnyInst__BIN	UKB_CHIP_genes_phenome	ADD-WGR-FIRTH	1.22611	0.263399	5.70748	0.79503	0.000149209	6073	6071	2	0	325676	325579	97	0	REGENIE_BETA=0.203846;REGENIE_SE=0.784673;MAC=99.000000	BIN	Pass	Yes	Yes	Non cancer illness code self reported - measles morbillivirus	0	Medical conditions	0	Health and Medical History	ICD10-SR Combined	Other	1568	1568
JAK2	1568_measles_morbillivirus_AnyInst__BIN	UKB_CHIP_genes_phenome	ADD-WGR-FIRTH	1.02721	0.375527	2.80983	0.958291	0.000360212	6073	6069	4	0	325676	325441	235	0	REGENIE_BETA=0.026851;REGENIE_SE=0.513415;MAC=239.000000	BIN	Pass	Yes	Yes	Non cancer illness code self reported - measles morbillivirus	0	Medical conditions	0	Health and Medical History	ICD10-SR Combined	Other	1568	1568
DNMT3A	1568_measles_morbillivirus_AnyInst__BIN	UKB_CHIP_genes_phenome	ADD-WGR-FIRTH	1.00315	0.876469	1.14814	0.963584	0.0210129	6073	5846	227	0	325676	311961	13715	0	REGENIE_BETA=0.003145;REGENIE_SE=0.068878;MAC=13942.000000	BIN	Pass	Yes	Yes	Non cancer illness code self reported - measles morbillivirus	0	Medical conditions	0	Health and Medical History	ICD10-SR Combined	Other	1568	1568
BRAF	1569_mumps_epidemic_parotitis_Phe10_B26_combined_AnyInst__BIN	UKB_CHIP_genes_phenome	ADD-WGR-FIRTH	22.6755	3.38107	152.076	0.00130645	2.73517e-05	3260	3258	2	0	325787	325771	16	0	REGENIE_BETA=3.121286;REGENIE_SE=0.970984;MAC=18.000000	BIN	Pass	Yes	Yes	Non cancer illness code self reported - mumps epidemic parotitis/Phe10_B26	0	Medical conditions	0	Health and Medical History	ICD10-SR Combined	Other	1569	1569
KRAS	1569_mumps_epidemic_parotitis_Phe10_B26_combined_AnyInst__BIN	UKB_CHIP_genes_phenome	ADD-WGR-FIRTH	7.71428	1.4379	41.387	0.0171398	6.23011e-05	3260	3258	2	0	325787	325748	39	0	REGENIE_BETA=2.043074;REGENIE_SE=0.857104;MAC=41.000000	BIN	Pass	Yes	Yes	Non cancer illness code self reported - mumps epidemic parotitis/Phe10_B26	0	Medical conditions	0	Health and Medical History	ICD10-SR Combined	Other	1569	1569
PRPF8	1569_mumps_epidemic_parotitis_Phe10_B26_combined_AnyInst__BIN	UKB_CHIP_genes_phenome	ADD-WGR-FIRTH	6.00405	1.17585	30.6575	0.0311858	7.5977e-05	3260	3258	2	0	325787	325739	48	0	REGENIE_BETA=1.792434;REGENIE_SE=0.831874;MAC=50.000000	BIN	Pass	Yes	Yes	Non cancer illness code self reported - mumps epidemic parotitis/Phe10_B26	0	Medical conditions	0	Health and Medical History	ICD10-SR Combined	Other	1569	1569
TET2	1569_mumps_epidemic_parotitis_Phe10_B26_combined_AnyInst__BIN	UKB_CHIP_genes_phenome	ADD-WGR-FIRTH	0.785262	0.558196	1.10469	0.16508	0.00611007	3260	3234	26	0	325787	321792	3995	0	REGENIE_BETA=-0.241738;REGENIE_SE=0.174139;MAC=4021.000000	BIN	Pass	Yes	Yes	Non cancer illness code self reported - mumps epidemic parotitis/Phe10_B26	0	Medical conditions	0	Health and Medical History	ICD10-SR Combined	Other	1569	1569
RUNX1	1569_mumps_epidemic_parotitis_Phe10_B26_combined_AnyInst__BIN	UKB_CHIP_genes_phenome	ADD-WGR-FIRTH	10.1546	0.282959	364.423	0.204486	4.40667e-05	3260	3259	1	0	325787	325759	28	0	REGENIE_BETA=2.317931;REGENIE_SE=1.826760;MAC=29.000000	BIN	Pass	Yes	Yes	Non cancer illness code self reported - mumps epidemic parotitis/Phe10_B26	0	Medical conditions	0	Health and Medical History	ICD10-SR Combined	Other	1569	1569
SF3B1	1569_mumps_epidemic_parotitis_Phe10_B26_combined_AnyInst__BIN	UKB_CHIP_genes_phenome	ADD-WGR-FIRTH	0.36313	0.0716863	1.83945	0.221059	0.000299349	3260	3260	0	0	325787	325590	197	0	REGENIE_BETA=-1.012995;REGENIE_SE=0.827801;MAC=197.000000	BIN	Pass	Yes	Yes	Non cancer illness code self reported - mumps epidemic parotitis/Phe10_B26	0	Medical conditions	0	Health and Medical History	ICD10-SR Combined	Other	1569	1569
GNB1	1569_mumps_epidemic_parotitis_Phe10_B26_combined_AnyInst__BIN	UKB_CHIP_genes_phenome	ADD-WGR-FIRTH	0.363283	0.0539242	2.44742	0.298171	0.000220333	3260	3260	0	0	325787	325642	145	0	REGENIE_BETA=-1.012572;REGENIE_SE=0.973286;MAC=145.000000	BIN	Pass	Yes	Yes	Non cancer illness code self reported - mumps epidemic parotitis/Phe10_B26	0	Medical conditions	0	Health and Medical History	ICD10-SR Combined	Other	1569	1569
CALR	1569_mumps_epidemic_parotitis_Phe10_B26_combined_AnyInst__BIN	UKB_CHIP_genes_phenome	ADD-WGR-FIRTH	0.362066	0.0352111	3.72302	0.392875	0.000121563	3260	3260	0	0	325787	325707	80	0	REGENIE_BETA=-1.015929;REGENIE_SE=1.189034;MAC=80.000000	BIN	Pass	Yes	Yes	Non cancer illness code self reported - mumps epidemic parotitis/Phe10_B26	0	Medical conditions	0	Health and Medical History	ICD10-SR Combined	Other	1569	1569
IDH2	1569_mumps_epidemic_parotitis_Phe10_B26_combined_AnyInst__BIN	UKB_CHIP_genes_phenome	ADD-WGR-FIRTH	0.362599	0.0316328	4.15639	0.414972	0.000129161	3260	3260	0	0	325787	325702	85	0	REGENIE_BETA=-1.014457;REGENIE_SE=1.244464;MAC=85.000000	BIN	Pass	Yes	Yes	Non cancer illness code self reported - mumps epidemic parotitis/Phe10_B26	0	Medical conditions	0	Health and Medical History	ICD10-SR Combined	Other	1569	1569
ASXL1	1569_mumps_epidemic_parotitis_Phe10_B26_combined_AnyInst__BIN	UKB_CHIP_genes_phenome	ADD-WGR-FIRTH	0.836333	0.516626	1.35388	0.467097	0.00299653	3260	3246	14	0	325787	323829	1958	0	REGENIE_BETA=-0.178729;REGENIE_SE=0.245773;MAC=1972.000000	BIN	Pass	Yes	Yes	Non cancer illness code self reported - mumps epidemic parotitis/Phe10_B26	0	Medical conditions	0	Health and Medical History	ICD10-SR Combined	Other	1569	1569
PPM1D	1569_mumps_epidemic_parotitis_Phe10_B26_combined_AnyInst__BIN	UKB_CHIP_genes_phenome	ADD-WGR-FIRTH	0.763483	0.327302	1.78094	0.532323	0.00101201	3260	3256	4	0	325787	325125	662	0	REGENIE_BETA=-0.269864;REGENIE_SE=0.432154;MAC=666.000000	BIN	Pass	Yes	Yes	Non cancer illness code self reported - mumps epidemic parotitis/Phe10_B26	0	Medical conditions	0	Health and Medical History	ICD10-SR Combined	Other	1569	1569
SUZ12	1569_mumps_epidemic_parotitis_Phe10_B26_combined_AnyInst__BIN	UKB_CHIP_genes_phenome	ADD-WGR-FIRTH	0.362765	0.00817189	16.1038	0.600307	3.9508e-05	3260	3260	0	0	325787	325761	26	0	REGENIE_BETA=-1.014001;REGENIE_SE=1.935267;MAC=26.000000	BIN	Pass	Yes	Yes	Non cancer illness code self reported - mumps epidemic parotitis/Phe10_B26	0	Medical conditions	0	Health and Medical History	ICD10-SR Combined	Other	1569	1569
PHF6	1569_mumps_epidemic_parotitis_Phe10_B26_combined_AnyInst__BIN	UKB_CHIP_genes_phenome	ADD-WGR-FIRTH	0.361229	0.00638289	20.4431	0.620958	3.49494e-05	3260	3260	0	0	325787	325764	23	0	REGENIE_BETA=-1.018244;REGENIE_SE=2.059165;MAC=23.000000	BIN	Pass	Yes	Yes	Non cancer illness code self reported - mumps epidemic parotitis/Phe10_B26	0	Medical conditions	0	Health and Medical History	ICD10-SR Combined	Other	1569	1569
NRAS	1569_mumps_epidemic_parotitis_Phe10_B26_combined_AnyInst__BIN	UKB_CHIP_genes_phenome	ADD-WGR-FIRTH	0.364155	0.00192352	68.9407	0.705729	3.19103e-05	3260	3260	0	0	325787	325766	21	0	REGENIE_BETA=-1.010176;REGENIE_SE=2.675265;MAC=21.000000	BIN	Pass	Yes	Yes	Non cancer illness code self reported - mumps epidemic parotitis/Phe10_B26	0	Medical conditions	0	Health and Medical History	ICD10-SR Combined	Other	1569	1569
SRSF2	1569_mumps_epidemic_parotitis_Phe10_B26_combined_AnyInst__BIN	UKB_CHIP_genes_phenome	ADD-WGR-FIRTH	1.26695	0.356884	4.49769	0.71434	0.000433069	3260	3257	3	0	325787	325505	282	0	REGENIE_BETA=0.236610;REGENIE_SE=0.646417;MAC=285.000000	BIN	Pass	Yes	Yes	Non cancer illness code self reported - mumps epidemic parotitis/Phe10_B26	0	Medical conditions	0	Health and Medical History	ICD10-SR Combined	Other	1569	1569
MPL	1569_mumps_epidemic_parotitis_Phe10_B26_combined_AnyInst__BIN	UKB_CHIP_genes_phenome	ADD-WGR-FIRTH	0.364161	0.00145888	90.9004	0.719836	3.03908e-05	3260	3260	0	0	325787	325767	20	0	REGENIE_BETA=-1.010160;REGENIE_SE=2.816340;MAC=20.000000	BIN	Pass	Yes	Yes	Non cancer illness code self reported - mumps epidemic parotitis/Phe10_B26	0	Medical conditions	0	Health and Medical History	ICD10-SR Combined	Other	1569	1569
DNMT3A	1569_mumps_epidemic_parotitis_Phe10_B26_combined_AnyInst__BIN	UKB_CHIP_genes_phenome	ADD-WGR-FIRTH	0.968039	0.805972	1.16269	0.728236	0.0210365	3260	3142	118	0	325787	312061	13726	0	REGENIE_BETA=-0.032483;REGENIE_SE=0.093483;MAC=13844.000000	BIN	Pass	Yes	Yes	Non cancer illness code self reported - mumps epidemic parotitis/Phe10_B26	0	Medical conditions	0	Health and Medical History	ICD10-SR Combined	Other	1569	1569
ETNK1	1569_mumps_epidemic_parotitis_Phe10_B26_combined_AnyInst__BIN	UKB_CHIP_genes_phenome	ADD-WGR-FIRTH	0.364862	0.000212837	625.474	0.790728	1.82345e-05	3260	3260	0	0	325787	325775	12	0	REGENIE_BETA=-1.008237;REGENIE_SE=3.799430;MAC=12.000000	BIN	Pass	Yes	Yes	Non cancer illness code self reported - mumps epidemic parotitis/Phe10_B26	0	Medical conditions	0	Health and Medical History	ICD10-SR Combined	Other	1569	1569
TP53	1569_mumps_epidemic_parotitis_Phe10_B26_combined_AnyInst__BIN	UKB_CHIP_genes_phenome	ADD-WGR-FIRTH	0.880862	0.302942	2.56127	0.815808	0.000586542	3260	3257	3	0	325787	325404	383	0	REGENIE_BETA=-0.126855;REGENIE_SE=0.544580;MAC=386.000000	BIN	Pass	Yes	Yes	Non cancer illness code self reported - mumps epidemic parotitis/Phe10_B26	0	Medical conditions	0	Health and Medical History	ICD10-SR Combined	Other	1569	1569
CBL	1569_mumps_epidemic_parotitis_Phe10_B26_combined_AnyInst__BIN	UKB_CHIP_genes_phenome	ADD-WGR-FIRTH	1.25896	0.14109	11.2339	0.836615	0.000147395	3260	3259	1	0	325787	325691	96	0	REGENIE_BETA=0.230287;REGENIE_SE=1.116677;MAC=97.000000	BIN	Pass	Yes	Yes	Non cancer illness code self reported - mumps epidemic parotitis/Phe10_B26	0	Medical conditions	0	Health and Medical History	ICD10-SR Combined	Other	1569	1569
GNAS	1569_mumps_epidemic_parotitis_Phe10_B26_combined_AnyInst__BIN	UKB_CHIP_genes_phenome	ADD-WGR-FIRTH	0.934113	0.138722	6.29004	0.944157	0.000192982	3260	3259	1	0	325787	325661	126	0	REGENIE_BETA=-0.068158;REGENIE_SE=0.973041;MAC=127.000000	BIN	Pass	Yes	Yes	Non cancer illness code self reported - mumps epidemic parotitis/Phe10_B26	0	Medical conditions	0	Health and Medical History	ICD10-SR Combined	Other	1569	1569
JAK2	1569_mumps_epidemic_parotitis_Phe10_B26_combined_AnyInst__BIN	UKB_CHIP_genes_phenome	ADD-WGR-FIRTH	0.995883	0.247257	4.01115	0.995369	0.00036165	3260	3258	2	0	325787	325551	236	0	REGENIE_BETA=-0.004126;REGENIE_SE=0.710831;MAC=238.000000	BIN	Pass	Yes	Yes	Non cancer illness code self reported - mumps epidemic parotitis/Phe10_B26	0	Medical conditions	0	Health and Medical History	ICD10-SR Combined	Other	1569	1569
PPM1D	1570_rubella_german_measles_AnyInst__BIN	UKB_CHIP_genes_phenome	ADD-WGR-FIRTH	0.484997	0.168166	1.39875	0.180573	0.00100679	2248	2247	1	0	329501	328834	667	0	REGENIE_BETA=-0.723612;REGENIE_SE=0.540415;MAC=668.000000	BIN	Pass	Yes	Yes	Non cancer illness code self reported - rubella german measles	0	Medical conditions	0	Health and Medical History	ICD10-SR Combined	Other	1570	1570
DNMT3A	1570_rubella_german_measles_AnyInst__BIN	UKB_CHIP_genes_phenome	ADD-WGR-FIRTH	1.16219	0.93048	1.45159	0.185225	0.0210129	2248	2154	94	0	329501	315653	13848	0	REGENIE_BETA=0.150303;REGENIE_SE=0.113450;MAC=13942.000000	BIN	Pass	Yes	Yes	Non cancer illness code self reported - rubella german measles	0	Medical conditions	0	Health and Medical History	ICD10-SR Combined	Other	1570	1570
JAK2	1570_rubella_german_measles_AnyInst__BIN	UKB_CHIP_genes_phenome	ADD-WGR-FIRTH	0.363181	0.0638372	2.0662	0.253521	0.000360212	2248	2248	0	0	329501	329262	239	0	REGENIE_BETA=-1.012855;REGENIE_SE=0.887039;MAC=239.000000	BIN	Pass	Yes	Yes	Non cancer illness code self reported - rubella german measles	0	Medical conditions	0	Health and Medical History	ICD10-SR Combined	Other	1570	1570
GNB1	1570_rubella_german_measles_AnyInst__BIN	UKB_CHIP_genes_phenome	ADD-WGR-FIRTH	0.362718	0.0461928	2.84816	0.334793	0.000220046	2248	2248	0	0	329501	329355	146	0	REGENIE_BETA=-1.014129;REGENIE_SE=1.051449;MAC=146.000000	BIN	Pass	Yes	Yes	Non cancer illness code self reported - rubella german measles	0	Medical conditions	0	Health and Medical History	ICD10-SR Combined	Other	1570	1570
GNAS	1570_rubella_german_measles_AnyInst__BIN	UKB_CHIP_genes_phenome	ADD-WGR-FIRTH	0.364744	0.0292379	4.55018	0.433473	0.000192917	2248	2248	0	0	329501	329373	128	0	REGENIE_BETA=-1.008561;REGENIE_SE=1.287640;MAC=128.000000	BIN	Pass	Yes	Yes	Non cancer illness code self reported - rubella german measles	0	Medical conditions	0	Health and Medical History	ICD10-SR Combined	Other	1570	1570
CBL	1570_rubella_german_measles_AnyInst__BIN	UKB_CHIP_genes_phenome	ADD-WGR-FIRTH	0.363569	0.0273649	4.83036	0.443297	0.000149209	2248	2248	0	0	329501	329402	99	0	REGENIE_BETA=-1.011787;REGENIE_SE=1.319773;MAC=99.000000	BIN	Pass	Yes	Yes	Non cancer illness code self reported - rubella german measles	0	Medical conditions	0	Health and Medical History	ICD10-SR Combined	Other	1570	1570
CALR	1570_rubella_german_measles_AnyInst__BIN	UKB_CHIP_genes_phenome	ADD-WGR-FIRTH	0.363907	0.0202536	6.5385	0.492781	0.00012208	2248	2248	0	0	329501	329420	81	0	REGENIE_BETA=-1.010857;REGENIE_SE=1.473785;MAC=81.000000	BIN	Pass	Yes	Yes	Non cancer illness code self reported - rubella german measles	0	Medical conditions	0	Health and Medical History	ICD10-SR Combined	Other	1570	1570
IDH2	1570_rubella_german_measles_AnyInst__BIN	UKB_CHIP_genes_phenome	ADD-WGR-FIRTH	0.363536	0.0176454	7.48968	0.512127	0.000129616	2248	2248	0	0	329501	329415	86	0	REGENIE_BETA=-1.011876;REGENIE_SE=1.543601;MAC=86.000000	BIN	Pass	Yes	Yes	Non cancer illness code self reported - rubella german measles	0	Medical conditions	0	Health and Medical History	ICD10-SR Combined	Other	1570	1570
SRSF2	1570_rubella_german_measles_AnyInst__BIN	UKB_CHIP_genes_phenome	ADD-WGR-FIRTH	1.78669	0.310877	10.2685	0.515389	0.000431049	2248	2246	2	0	329501	329217	284	0	REGENIE_BETA=0.580363;REGENIE_SE=0.892221;MAC=286.000000	BIN	Pass	Yes	Yes	Non cancer illness code self reported - rubella german measles	0	Medical conditions	0	Health and Medical History	ICD10-SR Combined	Other	1570	1570
ASXL1	1570_rubella_german_measles_AnyInst__BIN	UKB_CHIP_genes_phenome	ADD-WGR-FIRTH	0.837866	0.443756	1.582	0.58541	0.00299624	2248	2240	8	0	329501	327521	1980	0	REGENIE_BETA=-0.176897;REGENIE_SE=0.324284;MAC=1988.000000	BIN	Pass	Yes	Yes	Non cancer illness code self reported - rubella german measles	0	Medical conditions	0	Health and Medical History	ICD10-SR Combined	Other	1570	1570
KRAS	1570_rubella_german_measles_AnyInst__BIN	UKB_CHIP_genes_phenome	ADD-WGR-FIRTH	0.360407	0.00532146	24.4094	0.635155	6.17937e-05	2248	2248	0	0	329501	329460	41	0	REGENIE_BETA=-1.020520;REGENIE_SE=2.150798;MAC=41.000000	BIN	Pass	Yes	Yes	Non cancer illness code self reported - rubella german measles	0	Medical conditions	0	Health and Medical History	ICD10-SR Combined	Other	1570	1570
PRPF8	1570_rubella_german_measles_AnyInst__BIN	UKB_CHIP_genes_phenome	ADD-WGR-FIRTH	0.364603	0.00536442	24.781	0.639277	7.53582e-05	2248	2248	0	0	329501	329451	50	0	REGENIE_BETA=-1.008945;REGENIE_SE=2.152602;MAC=50.000000	BIN	Pass	Yes	Yes	Non cancer illness code self reported - rubella german measles	0	Medical conditions	0	Health and Medical History	ICD10-SR Combined	Other	1570	1570
SUZ12	1570_rubella_german_measles_AnyInst__BIN	UKB_CHIP_genes_phenome	ADD-WGR-FIRTH	0.361219	0.00427372	30.5306	0.652853	4.06934e-05	2248	2248	0	0	329501	329474	27	0	REGENIE_BETA=-1.018271;REGENIE_SE=2.263817;MAC=27.000000	BIN	Pass	Yes	Yes	Non cancer illness code self reported - rubella german measles	0	Medical conditions	0	Health and Medical History	ICD10-SR Combined	Other	1570	1570
NRAS	1570_rubella_german_measles_AnyInst__BIN	UKB_CHIP_genes_phenome	ADD-WGR-FIRTH	0.36347	0.00268196	49.2591	0.686168	3.16504e-05	2248	2248	0	0	329501	329480	21	0	REGENIE_BETA=-1.012057;REGENIE_SE=2.504715;MAC=21.000000	BIN	Pass	Yes	Yes	Non cancer illness code self reported - rubella german measles	0	Medical conditions	0	Health and Medical History	ICD10-SR Combined	Other	1570	1570
RUNX1	1570_rubella_german_measles_AnyInst__BIN	UKB_CHIP_genes_phenome	ADD-WGR-FIRTH	0.364509	0.00245729	54.0704	0.69237	4.52149e-05	2248	2248	0	0	329501	329471	30	0	REGENIE_BETA=-1.009204;REGENIE_SE=2.550808;MAC=30.000000	BIN	Pass	Yes	Yes	Non cancer illness code self reported - rubella german measles	0	Medical conditions	0	Health and Medical History	ICD10-SR Combined	Other	1570	1570
PHF6	1570_rubella_german_measles_AnyInst__BIN	UKB_CHIP_genes_phenome	ADD-WGR-FIRTH	0.364428	0.0012055	110.169	0.729043	3.46648e-05	2248	2248	0	0	329501	329478	23	0	REGENIE_BETA=-1.009425;REGENIE_SE=2.914052;MAC=23.000000	BIN	Pass	Yes	Yes	Non cancer illness code self reported - rubella german measles	0	Medical conditions	0	Health and Medical History	ICD10-SR Combined	Other	1570	1570
MPL	1570_rubella_german_measles_AnyInst__BIN	UKB_CHIP_genes_phenome	ADD-WGR-FIRTH	0.364886	0.00081393	163.579	0.74621	3.01433e-05	2248	2248	0	0	329501	329481	20	0	REGENIE_BETA=-1.008170;REGENIE_SE=3.115091;MAC=20.000000	BIN	Pass	Yes	Yes	Non cancer illness code self reported - rubella german measles	0	Medical conditions	0	Health and Medical History	ICD10-SR Combined	Other	1570	1570
BRAF	1570_rubella_german_measles_AnyInst__BIN	UKB_CHIP_genes_phenome	ADD-WGR-FIRTH	0.360715	0.000629432	206.719	0.753008	2.71289e-05	2248	2248	0	0	329501	329483	18	0	REGENIE_BETA=-1.019666;REGENIE_SE=3.240380;MAC=18.000000	BIN	Pass	Yes	Yes	Non cancer illness code self reported - rubella german measles	0	Medical conditions	0	Health and Medical History	ICD10-SR Combined	Other	1570	1570
SF3B1	1570_rubella_german_measles_AnyInst__BIN	UKB_CHIP_genes_phenome	ADD-WGR-FIRTH	1.31356	0.142635	12.0969	0.809731	0.000304447	2248	2247	1	0	329501	329300	201	0	REGENIE_BETA=0.272742;REGENIE_SE=1.132779;MAC=202.000000	BIN	Pass	Yes	Yes	Non cancer illness code self reported - rubella german measles	0	Medical conditions	0	Health and Medical History	ICD10-SR Combined	Other	1570	1570
ETNK1	1570_rubella_german_measles_AnyInst__BIN	UKB_CHIP_genes_phenome	ADD-WGR-FIRTH	0.363422	3.7304e-05	3540.51	0.828982	1.8086e-05	2248	2248	0	0	329501	329489	12	0	REGENIE_BETA=-1.012192;REGENIE_SE=4.685911;MAC=12.000000	BIN	Pass	Yes	Yes	Non cancer illness code self reported - rubella german measles	0	Medical conditions	0	Health and Medical History	ICD10-SR Combined	Other	1570	1570
TET2	1570_rubella_german_measles_AnyInst__BIN	UKB_CHIP_genes_phenome	ADD-WGR-FIRTH	1.03354	0.672439	1.58854	0.880438	0.00609648	2248	2226	22	0	329501	325478	4023	0	REGENIE_BETA=0.032987;REGENIE_SE=0.219305;MAC=4045.000000	BIN	Pass	Yes	Yes	Non cancer illness code self reported - rubella german measles	0	Medical conditions	0	Health and Medical History	ICD10-SR Combined	Other	1570	1570
TP53	1570_rubella_german_measles_AnyInst__BIN	UKB_CHIP_genes_phenome	ADD-WGR-FIRTH	1.06167	0.252787	4.45883	0.934862	0.000587794	2248	2246	2	0	329501	329113	388	0	REGENIE_BETA=0.059840;REGENIE_SE=0.732180;MAC=390.000000	BIN	Pass	Yes	Yes	Non cancer illness code self reported - rubella german measles	0	Medical conditions	0	Health and Medical History	ICD10-SR Combined	Other	1570	1570
BRAF	1572_whooping_cough_pertussis_AnyInst__BIN	UKB_CHIP_genes_phenome	ADD-WGR-FIRTH	11.7984	1.18603	117.369	0.0352463	2.71289e-05	1336	1335	1	0	330413	330396	17	0	REGENIE_BETA=2.467966;REGENIE_SE=1.172142;MAC=18.000000	BIN	Pass	Yes	Yes	Non cancer illness code self reported - whooping cough pertussis	0	Medical conditions	0	Health and Medical History	ICD10-SR Combined	Other	1572	1572
PRPF8	1572_whooping_cough_pertussis_AnyInst__BIN	UKB_CHIP_genes_phenome	ADD-WGR-FIRTH	45.1929	0.611463	3340.19	0.0825814	7.53582e-05	1336	1335	1	0	330413	330364	49	0	REGENIE_BETA=3.810941;REGENIE_SE=2.195368;MAC=50.000000	BIN	Pass	Yes	Yes	Non cancer illness code self reported - whooping cough pertussis	0	Medical conditions	0	Health and Medical History	ICD10-SR Combined	Other	1572	1572
ASXL1	1572_whooping_cough_pertussis_AnyInst__BIN	UKB_CHIP_genes_phenome	ADD-WGR-FIRTH	0.595928	0.297772	1.19262	0.143651	0.00299624	1336	1332	4	0	330413	328429	1984	0	REGENIE_BETA=-0.517636;REGENIE_SE=0.353981;MAC=1988.000000	BIN	Pass	Yes	Yes	Non cancer illness code self reported - whooping cough pertussis	0	Medical conditions	0	Health and Medical History	ICD10-SR Combined	Other	1572	1572
SRSF2	1572_whooping_cough_pertussis_AnyInst__BIN	UKB_CHIP_genes_phenome	ADD-WGR-FIRTH	0.363524	0.0599971	2.2026	0.270944	0.000431049	1336	1336	0	0	330413	330127	286	0	REGENIE_BETA=-1.011910;REGENIE_SE=0.919174;MAC=286.000000	BIN	Pass	Yes	Yes	Non cancer illness code self reported - whooping cough pertussis	0	Medical conditions	0	Health and Medical History	ICD10-SR Combined	Other	1572	1572
JAK2	1572_whooping_cough_pertussis_AnyInst__BIN	UKB_CHIP_genes_phenome	ADD-WGR-FIRTH	0.364489	0.0479305	2.77176	0.329539	0.000360212	1336	1336	0	0	330413	330174	239	0	REGENIE_BETA=-1.009260;REGENIE_SE=1.035092;MAC=239.000000	BIN	Pass	Yes	Yes	Non cancer illness code self reported - whooping cough pertussis	0	Medical conditions	0	Health and Medical History	ICD10-SR Combined	Other	1572	1572
SF3B1	1572_whooping_cough_pertussis_AnyInst__BIN	UKB_CHIP_genes_phenome	ADD-WGR-FIRTH	0.364311	0.0417464	3.17925	0.360963	0.000304447	1336	1336	0	0	330413	330211	202	0	REGENIE_BETA=-1.009749;REGENIE_SE=1.105324;MAC=202.000000	BIN	Pass	Yes	Yes	Non cancer illness code self reported - whooping cough pertussis	0	Medical conditions	0	Health and Medical History	ICD10-SR Combined	Other	1572	1572
CBL	1572_whooping_cough_pertussis_AnyInst__BIN	UKB_CHIP_genes_phenome	ADD-WGR-FIRTH	3.98281	0.191778	82.7144	0.37189	0.000149209	1336	1335	1	0	330413	330315	98	0	REGENIE_BETA=1.381988;REGENIE_SE=1.547684;MAC=99.000000	BIN	Pass	Yes	Yes	Non cancer illness code self reported - whooping cough pertussis	0	Medical conditions	0	Health and Medical History	ICD10-SR Combined	Other	1572	1572
TET2	1572_whooping_cough_pertussis_AnyInst__BIN	UKB_CHIP_genes_phenome	ADD-WGR-FIRTH	0.812588	0.505795	1.30547	0.390914	0.00609648	1336	1322	14	0	330413	326382	4031	0	REGENIE_BETA=-0.207531;REGENIE_SE=0.241888;MAC=4045.000000	BIN	Pass	Yes	Yes	Non cancer illness code self reported - whooping cough pertussis	0	Medical conditions	0	Health and Medical History	ICD10-SR Combined	Other	1572	1572
GNAS	1572_whooping_cough_pertussis_AnyInst__BIN	UKB_CHIP_genes_phenome	ADD-WGR-FIRTH	2.43506	0.16337	36.295	0.518518	0.000192917	1336	1335	1	0	330413	330286	127	0	REGENIE_BETA=0.889970;REGENIE_SE=1.378449;MAC=128.000000	BIN	Pass	Yes	Yes	Non cancer illness code self reported - whooping cough pertussis	0	Medical conditions	0	Health and Medical History	ICD10-SR Combined	Other	1572	1572
IDH2	1572_whooping_cough_pertussis_AnyInst__BIN	UKB_CHIP_genes_phenome	ADD-WGR-FIRTH	0.364779	0.0135612	9.81208	0.548242	0.000129616	1336	1336	0	0	330413	330327	86	0	REGENIE_BETA=-1.008463;REGENIE_SE=1.679662;MAC=86.000000	BIN	Pass	Yes	Yes	Non cancer illness code self reported - whooping cough pertussis	0	Medical conditions	0	Health and Medical History	ICD10-SR Combined	Other	1572	1572
CALR	1572_whooping_cough_pertussis_AnyInst__BIN	UKB_CHIP_genes_phenome	ADD-WGR-FIRTH	0.363517	0.0130082	10.1585	0.551472	0.00012208	1336	1336	0	0	330413	330332	81	0	REGENIE_BETA=-1.011930;REGENIE_SE=1.699136;MAC=81.000000	BIN	Pass	Yes	Yes	Non cancer illness code self reported - whooping cough pertussis	0	Medical conditions	0	Health and Medical History	ICD10-SR Combined	Other	1572	1572
GNB1	1572_whooping_cough_pertussis_AnyInst__BIN	UKB_CHIP_genes_phenome	ADD-WGR-FIRTH	1.9837	0.154764	25.4263	0.598677	0.000220046	1336	1335	1	0	330413	330268	145	0	REGENIE_BETA=0.684965;REGENIE_SE=1.301462;MAC=146.000000	BIN	Pass	Yes	Yes	Non cancer illness code self reported - whooping cough pertussis	0	Medical conditions	0	Health and Medical History	ICD10-SR Combined	Other	1572	1572
TP53	1572_whooping_cough_pertussis_AnyInst__BIN	UKB_CHIP_genes_phenome	ADD-WGR-FIRTH	0.675601	0.144519	3.15832	0.618213	0.000587794	1336	1335	1	0	330413	330024	389	0	REGENIE_BETA=-0.392153;REGENIE_SE=0.786848;MAC=390.000000	BIN	Pass	Yes	Yes	Non cancer illness code self reported - whooping cough pertussis	0	Medical conditions	0	Health and Medical History	ICD10-SR Combined	Other	1572	1572
KRAS	1572_whooping_cough_pertussis_AnyInst__BIN	UKB_CHIP_genes_phenome	ADD-WGR-FIRTH	0.361878	0.00266869	49.0711	0.684914	6.17937e-05	1336	1336	0	0	330413	330372	41	0	REGENIE_BETA=-1.016449;REGENIE_SE=2.505005;MAC=41.000000	BIN	Pass	Yes	Yes	Non cancer illness code self reported - whooping cough pertussis	0	Medical conditions	0	Health and Medical History	ICD10-SR Combined	Other	1572	1572
RUNX1	1572_whooping_cough_pertussis_AnyInst__BIN	UKB_CHIP_genes_phenome	ADD-WGR-FIRTH	0.365372	0.00169907	78.5704	0.713303	4.52149e-05	1336	1336	0	0	330413	330383	30	0	REGENIE_BETA=-1.006839;REGENIE_SE=2.740272;MAC=30.000000	BIN	Pass	Yes	Yes	Non cancer illness code self reported - whooping cough pertussis	0	Medical conditions	0	Health and Medical History	ICD10-SR Combined	Other	1572	1572
NRAS	1572_whooping_cough_pertussis_AnyInst__BIN	UKB_CHIP_genes_phenome	ADD-WGR-FIRTH	0.364259	0.00089048	149.003	0.742056	3.16504e-05	1336	1336	0	0	330413	330392	21	0	REGENIE_BETA=-1.009891;REGENIE_SE=3.068352;MAC=21.000000	BIN	Pass	Yes	Yes	Non cancer illness code self reported - whooping cough pertussis	0	Medical conditions	0	Health and Medical History	ICD10-SR Combined	Other	1572	1572
SUZ12	1572_whooping_cough_pertussis_AnyInst__BIN	UKB_CHIP_genes_phenome	ADD-WGR-FIRTH	0.36593	0.000798407	167.715	0.747787	4.06934e-05	1336	1336	0	0	330413	330386	27	0	REGENIE_BETA=-1.005314;REGENIE_SE=3.126373;MAC=27.000000	BIN	Pass	Yes	Yes	Non cancer illness code self reported - whooping cough pertussis	0	Medical conditions	0	Health and Medical History	ICD10-SR Combined	Other	1572	1572
MPL	1572_whooping_cough_pertussis_AnyInst__BIN	UKB_CHIP_genes_phenome	ADD-WGR-FIRTH	0.365469	0.00043974	303.742	0.769172	3.01433e-05	1336	1336	0	0	330413	330393	20	0	REGENIE_BETA=-1.006575;REGENIE_SE=3.430039;MAC=20.000000	BIN	Pass	Yes	Yes	Non cancer illness code self reported - whooping cough pertussis	0	Medical conditions	0	Health and Medical History	ICD10-SR Combined	Other	1572	1572
PHF6	1572_whooping_cough_pertussis_AnyInst__BIN	UKB_CHIP_genes_phenome	ADD-WGR-FIRTH	0.365427	0.000412365	323.831	0.771267	3.46648e-05	1336	1336	0	0	330413	330390	23	0	REGENIE_BETA=-1.006690;REGENIE_SE=3.462773;MAC=23.000000	BIN	Pass	Yes	Yes	Non cancer illness code self reported - whooping cough pertussis	0	Medical conditions	0	Health and Medical History	ICD10-SR Combined	Other	1572	1572
DNMT3A	1572_whooping_cough_pertussis_AnyInst__BIN	UKB_CHIP_genes_phenome	ADD-WGR-FIRTH	0.969611	0.749486	1.25439	0.814295	0.0210129	1336	1276	60	0	330413	316531	13882	0	REGENIE_BETA=-0.030861;REGENIE_SE=0.131383;MAC=13942.000000	BIN	Pass	Yes	Yes	Non cancer illness code self reported - whooping cough pertussis	0	Medical conditions	0	Health and Medical History	ICD10-SR Combined	Other	1572	1572
ETNK1	1572_whooping_cough_pertussis_AnyInst__BIN	UKB_CHIP_genes_phenome	ADD-WGR-FIRTH	0.365965	4.60094e-05	2910.94	0.826368	1.8086e-05	1336	1336	0	0	330413	330401	12	0	REGENIE_BETA=-1.005218;REGENIE_SE=4.582455;MAC=12.000000	BIN	Pass	Yes	Yes	Non cancer illness code self reported - whooping cough pertussis	0	Medical conditions	0	Health and Medical History	ICD10-SR Combined	Other	1572	1572
PPM1D	1572_whooping_cough_pertussis_AnyInst__BIN	UKB_CHIP_genes_phenome	ADD-WGR-FIRTH	1.10932	0.335903	3.66354	0.864848	0.00100679	1336	1333	3	0	330413	329748	665	0	REGENIE_BETA=0.103748;REGENIE_SE=0.609543;MAC=668.000000	BIN	Pass	Yes	Yes	Non cancer illness code self reported - whooping cough pertussis	0	Medical conditions	0	Health and Medical History	ICD10-SR Combined	Other	1572	1572
TET2	1573_shingles_AnyInst__BIN	UKB_CHIP_genes_phenome	ADD-WGR-FIRTH	1.57712	0.995654	2.49817	0.0522092	0.00609648	1180	1159	21	0	330569	326545	4024	0	REGENIE_BETA=0.455602;REGENIE_SE=0.234677;MAC=4045.000000	BIN	Pass	Yes	Yes	Non cancer illness code self reported - shingles	0	Medical conditions	0	Health and Medical History	ICD10-SR Combined	Other	1573	1573
ASXL1	1573_shingles_AnyInst__BIN	UKB_CHIP_genes_phenome	ADD-WGR-FIRTH	0.578204	0.266447	1.25473	0.165778	0.00299624	1180	1177	3	0	330569	328584	1985	0	REGENIE_BETA=-0.547829;REGENIE_SE=0.395288;MAC=1988.000000	BIN	Pass	Yes	Yes	Non cancer illness code self reported - shingles	0	Medical conditions	0	Health and Medical History	ICD10-SR Combined	Other	1573	1573
CBL	1573_shingles_AnyInst__BIN	UKB_CHIP_genes_phenome	ADD-WGR-FIRTH	9.08223	0.270757	304.653	0.218324	0.000149209	1180	1179	1	0	330569	330471	98	0	REGENIE_BETA=2.206319;REGENIE_SE=1.792305;MAC=99.000000	BIN	Pass	Yes	Yes	Non cancer illness code self reported - shingles	0	Medical conditions	0	Health and Medical History	ICD10-SR Combined	Other	1573	1573
SRSF2	1573_shingles_AnyInst__BIN	UKB_CHIP_genes_phenome	ADD-WGR-FIRTH	0.364664	0.0469359	2.83322	0.334854	0.000431049	1180	1180	0	0	330569	330283	286	0	REGENIE_BETA=-1.008779;REGENIE_SE=1.046036;MAC=286.000000	BIN	Pass	Yes	Yes	Non cancer illness code self reported - shingles	0	Medical conditions	0	Health and Medical History	ICD10-SR Combined	Other	1573	1573
JAK2	1573_shingles_AnyInst__BIN	UKB_CHIP_genes_phenome	ADD-WGR-FIRTH	0.364642	0.043015	3.09111	0.354912	0.000360212	1180	1180	0	0	330569	330330	239	0	REGENIE_BETA=-1.008838;REGENIE_SE=1.090514;MAC=239.000000	BIN	Pass	Yes	Yes	Non cancer illness code self reported - shingles	0	Medical conditions	0	Health and Medical History	ICD10-SR Combined	Other	1573	1573
DNMT3A	1573_shingles_AnyInst__BIN	UKB_CHIP_genes_phenome	ADD-WGR-FIRTH	1.12702	0.841375	1.50964	0.422665	0.0210129	1180	1127	53	0	330569	316680	13889	0	REGENIE_BETA=0.119575;REGENIE_SE=0.149132;MAC=13942.000000	BIN	Pass	Yes	Yes	Non cancer illness code self reported - shingles	0	Medical conditions	0	Health and Medical History	ICD10-SR Combined	Other	1573	1573
GNAS	1573_shingles_AnyInst__BIN	UKB_CHIP_genes_phenome	ADD-WGR-FIRTH	2.99608	0.173569	51.7171	0.450234	0.000192917	1180	1179	1	0	330569	330442	127	0	REGENIE_BETA=1.097304;REGENIE_SE=1.453335;MAC=128.000000	BIN	Pass	Yes	Yes	Non cancer illness code self reported - shingles	0	Medical conditions	0	Health and Medical History	ICD10-SR Combined	Other	1573	1573
SF3B1	1573_shingles_AnyInst__BIN	UKB_CHIP_genes_phenome	ADD-WGR-FIRTH	0.365378	0.0265167	5.0346	0.451885	0.000304447	1180	1180	0	0	330569	330367	202	0	REGENIE_BETA=-1.006823;REGENIE_SE=1.338370;MAC=202.000000	BIN	Pass	Yes	Yes	Non cancer illness code self reported - shingles	0	Medical conditions	0	Health and Medical History	ICD10-SR Combined	Other	1573	1573
GNB1	1573_shingles_AnyInst__BIN	UKB_CHIP_genes_phenome	ADD-WGR-FIRTH	0.365238	0.0216846	6.15176	0.484519	0.000220046	1180	1180	0	0	330569	330423	146	0	REGENIE_BETA=-1.007206;REGENIE_SE=1.440815;MAC=146.000000	BIN	Pass	Yes	Yes	Non cancer illness code self reported - shingles	0	Medical conditions	0	Health and Medical History	ICD10-SR Combined	Other	1573	1573
TP53	1573_shingles_AnyInst__BIN	UKB_CHIP_genes_phenome	ADD-WGR-FIRTH	1.58041	0.29495	8.46817	0.593073	0.000587794	1180	1178	2	0	330569	330181	388	0	REGENIE_BETA=0.457683;REGENIE_SE=0.856461;MAC=390.000000	BIN	Pass	Yes	Yes	Non cancer illness code self reported - shingles	0	Medical conditions	0	Health and Medical History	ICD10-SR Combined	Other	1573	1573
IDH2	1573_shingles_AnyInst__BIN	UKB_CHIP_genes_phenome	ADD-WGR-FIRTH	0.365872	0.0074278	18.0218	0.613077	0.000129616	1180	1180	0	0	330569	330483	86	0	REGENIE_BETA=-1.005471;REGENIE_SE=1.988330;MAC=86.000000	BIN	Pass	Yes	Yes	Non cancer illness code self reported - shingles	0	Medical conditions	0	Health and Medical History	ICD10-SR Combined	Other	1573	1573
CALR	1573_shingles_AnyInst__BIN	UKB_CHIP_genes_phenome	ADD-WGR-FIRTH	0.364933	0.00684143	19.4661	0.619314	0.00012208	1180	1180	0	0	330569	330488	81	0	REGENIE_BETA=-1.008042;REGENIE_SE=2.028974;MAC=81.000000	BIN	Pass	Yes	Yes	Non cancer illness code self reported - shingles	0	Medical conditions	0	Health and Medical History	ICD10-SR Combined	Other	1573	1573
PRPF8	1573_shingles_AnyInst__BIN	UKB_CHIP_genes_phenome	ADD-WGR-FIRTH	0.365819	0.00200599	66.712	0.704988	7.53582e-05	1180	1180	0	0	330569	330519	50	0	REGENIE_BETA=-1.005617;REGENIE_SE=2.656172;MAC=50.000000	BIN	Pass	Yes	Yes	Non cancer illness code self reported - shingles	0	Medical conditions	0	Health and Medical History	ICD10-SR Combined	Other	1573	1573
KRAS	1573_shingles_AnyInst__BIN	UKB_CHIP_genes_phenome	ADD-WGR-FIRTH	0.365517	0.00163033	81.9481	0.715523	6.17937e-05	1180	1180	0	0	330569	330528	41	0	REGENIE_BETA=-1.006442;REGENIE_SE=2.761545;MAC=41.000000	BIN	Pass	Yes	Yes	Non cancer illness code self reported - shingles	0	Medical conditions	0	Health and Medical History	ICD10-SR Combined	Other	1573	1573
SUZ12	1573_shingles_AnyInst__BIN	UKB_CHIP_genes_phenome	ADD-WGR-FIRTH	0.364444	0.00126738	104.798	0.726756	4.06934e-05	1180	1180	0	0	330569	330542	27	0	REGENIE_BETA=-1.009383;REGENIE_SE=2.888534;MAC=27.000000	BIN	Pass	Yes	Yes	Non cancer illness code self reported - shingles	0	Medical conditions	0	Health and Medical History	ICD10-SR Combined	Other	1573	1573
RUNX1	1573_shingles_AnyInst__BIN	UKB_CHIP_genes_phenome	ADD-WGR-FIRTH	0.366194	0.000388568	345.108	0.773725	4.52149e-05	1180	1180	0	0	330569	330539	30	0	REGENIE_BETA=-1.004593;REGENIE_SE=3.494171;MAC=30.000000	BIN	Pass	Yes	Yes	Non cancer illness code self reported - shingles	0	Medical conditions	0	Health and Medical History	ICD10-SR Combined	Other	1573	1573
NRAS	1573_shingles_AnyInst__BIN	UKB_CHIP_genes_phenome	ADD-WGR-FIRTH	0.365025	0.000307002	434.015	0.780281	3.16504e-05	1180	1180	0	0	330569	330548	21	0	REGENIE_BETA=-1.007789;REGENIE_SE=3.612754;MAC=21.000000	BIN	Pass	Yes	Yes	Non cancer illness code self reported - shingles	0	Medical conditions	0	Health and Medical History	ICD10-SR Combined	Other	1573	1573
PHF6	1573_shingles_AnyInst__BIN	UKB_CHIP_genes_phenome	ADD-WGR-FIRTH	0.366408	0.0001494	898.632	0.800943	3.46648e-05	1180	1180	0	0	330569	330546	23	0	REGENIE_BETA=-1.004007;REGENIE_SE=3.982155;MAC=23.000000	BIN	Pass	Yes	Yes	Non cancer illness code self reported - shingles	0	Medical conditions	0	Health and Medical History	ICD10-SR Combined	Other	1573	1573
BRAF	1573_shingles_AnyInst__BIN	UKB_CHIP_genes_phenome	ADD-WGR-FIRTH	0.365304	0.000136844	975.179	0.802458	2.71289e-05	1180	1180	0	0	330569	330551	18	0	REGENIE_BETA=-1.007024;REGENIE_SE=4.025404;MAC=18.000000	BIN	Pass	Yes	Yes	Non cancer illness code self reported - shingles	0	Medical conditions	0	Health and Medical History	ICD10-SR Combined	Other	1573	1573
ETNK1	1573_shingles_AnyInst__BIN	UKB_CHIP_genes_phenome	ADD-WGR-FIRTH	0.365333	8.27083e-05	1613.72	0.814101	1.8086e-05	1180	1180	0	0	330569	330557	12	0	REGENIE_BETA=-1.006947;REGENIE_SE=4.282346;MAC=12.000000	BIN	Pass	Yes	Yes	Non cancer illness code self reported - shingles	0	Medical conditions	0	Health and Medical History	ICD10-SR Combined	Other	1573	1573
MPL	1573_shingles_AnyInst__BIN	UKB_CHIP_genes_phenome	ADD-WGR-FIRTH	0.366672	1.65835e-05	8107.37	0.844167	3.01433e-05	1180	1180	0	0	330569	330549	20	0	REGENIE_BETA=-1.003287;REGENIE_SE=5.104081;MAC=20.000000	BIN	Pass	Yes	Yes	Non cancer illness code self reported - shingles	0	Medical conditions	0	Health and Medical History	ICD10-SR Combined	Other	1573	1573
PPM1D	1573_shingles_AnyInst__BIN	UKB_CHIP_genes_phenome	ADD-WGR-FIRTH	0.895018	0.240302	3.33355	0.868695	0.00100679	1180	1178	2	0	330569	329903	666	0	REGENIE_BETA=-0.110911;REGENIE_SE=0.670904;MAC=668.000000	BIN	Pass	Yes	Yes	Non cancer illness code self reported - shingles	0	Medical conditions	0	Health and Medical History	ICD10-SR Combined	Other	1573	1573
TET2	1599_constipation_Phe10_K59_combined_AnyInst__BIN	UKB_CHIP_genes_phenome	ADD-WGR-FIRTH	1.95959	0.907333	4.2322	0.0868178	0.00611007	500	489	11	0	328547	324537	4010	0	REGENIE_BETA=0.672738;REGENIE_SE=0.392856;MAC=4021.000000	BIN	Pass	Yes	Yes	Non cancer illness code self reported - constipation/Phe10_K59	0	Medical conditions	0	Health and Medical History	ICD10-SR Combined	Other	1599	1599
SF3B1	1599_constipation_Phe10_K59_combined_AnyInst__BIN	UKB_CHIP_genes_phenome	ADD-WGR-FIRTH	18.683	0.383323	910.606	0.139836	0.000299349	500	499	1	0	328547	328351	196	0	REGENIE_BETA=2.927616;REGENIE_SE=1.982942;MAC=197.000000	BIN	Pass	Yes	Yes	Non cancer illness code self reported - constipation/Phe10_K59	0	Medical conditions	0	Health and Medical History	ICD10-SR Combined	Other	1599	1599
JAK2	1599_constipation_Phe10_K59_combined_AnyInst__BIN	UKB_CHIP_genes_phenome	ADD-WGR-FIRTH	7.05052	0.242165	205.272	0.256169	0.00036165	500	499	1	0	328547	328310	237	0	REGENIE_BETA=1.953102;REGENIE_SE=1.720050;MAC=238.000000	BIN	Pass	Yes	Yes	Non cancer illness code self reported - constipation/Phe10_K59	0	Medical conditions	0	Health and Medical History	ICD10-SR Combined	Other	1599	1599
ASXL1	1599_constipation_Phe10_K59_combined_AnyInst__BIN	UKB_CHIP_genes_phenome	ADD-WGR-FIRTH	1.62317	0.489295	5.38465	0.428542	0.00299653	500	496	4	0	328547	326579	1968	0	REGENIE_BETA=0.484382;REGENIE_SE=0.611833;MAC=1972.000000	BIN	Pass	Yes	Yes	Non cancer illness code self reported - constipation/Phe10_K59	0	Medical conditions	0	Health and Medical History	ICD10-SR Combined	Other	1599	1599
TP53	1599_constipation_Phe10_K59_combined_AnyInst__BIN	UKB_CHIP_genes_phenome	ADD-WGR-FIRTH	0.365585	0.0284663	4.69511	0.439771	0.000586542	500	500	0	0	328547	328161	386	0	REGENIE_BETA=-1.006257;REGENIE_SE=1.302462;MAC=386.000000	BIN	Pass	Yes	Yes	Non cancer illness code self reported - constipation/Phe10_K59	0	Medical conditions	0	Health and Medical History	ICD10-SR Combined	Other	1599	1599
GNB1	1599_constipation_Phe10_K59_combined_AnyInst__BIN	UKB_CHIP_genes_phenome	ADD-WGR-FIRTH	0.358344	0.0175289	7.32564	0.505054	0.000220333	500	500	0	0	328547	328402	145	0	REGENIE_BETA=-1.026263;REGENIE_SE=1.539642;MAC=145.000000	BIN	Pass	Yes	Yes	Non cancer illness code self reported - constipation/Phe10_K59	0	Medical conditions	0	Health and Medical History	ICD10-SR Combined	Other	1599	1599
SRSF2	1599_constipation_Phe10_K59_combined_AnyInst__BIN	UKB_CHIP_genes_phenome	ADD-WGR-FIRTH	0.366007	0.012822	10.4478	0.556676	0.000433069	500	500	0	0	328547	328262	285	0	REGENIE_BETA=-1.005102;REGENIE_SE=1.709977;MAC=285.000000	BIN	Pass	Yes	Yes	Non cancer illness code self reported - constipation/Phe10_K59	0	Medical conditions	0	Health and Medical History	ICD10-SR Combined	Other	1599	1599
GNAS	1599_constipation_Phe10_K59_combined_AnyInst__BIN	UKB_CHIP_genes_phenome	ADD-WGR-FIRTH	0.365662	0.0056098	23.8348	0.636896	0.000192982	500	500	0	0	328547	328420	127	0	REGENIE_BETA=-1.006047;REGENIE_SE=2.131261;MAC=127.000000	BIN	Pass	Yes	Yes	Non cancer illness code self reported - constipation/Phe10_K59	0	Medical conditions	0	Health and Medical History	ICD10-SR Combined	Other	1599	1599
DNMT3A	1599_constipation_Phe10_K59_combined_AnyInst__BIN	UKB_CHIP_genes_phenome	ADD-WGR-FIRTH	0.90983	0.597317	1.38585	0.659843	0.0210365	500	479	21	0	328547	314724	13823	0	REGENIE_BETA=-0.094497;REGENIE_SE=0.214703;MAC=13844.000000	BIN	Pass	Yes	Yes	Non cancer illness code self reported - constipation/Phe10_K59	0	Medical conditions	0	Health and Medical History	ICD10-SR Combined	Other	1599	1599
CBL	1599_constipation_Phe10_K59_combined_AnyInst__BIN	UKB_CHIP_genes_phenome	ADD-WGR-FIRTH	0.365769	0.0034543	38.7305	0.672443	0.000147395	500	500	0	0	328547	328450	97	0	REGENIE_BETA=-1.005754;REGENIE_SE=2.378809;MAC=97.000000	BIN	Pass	Yes	Yes	Non cancer illness code self reported - constipation/Phe10_K59	0	Medical conditions	0	Health and Medical History	ICD10-SR Combined	Other	1599	1599
CALR	1599_constipation_Phe10_K59_combined_AnyInst__BIN	UKB_CHIP_genes_phenome	ADD-WGR-FIRTH	0.366269	0.00137096	97.8535	0.724619	0.000121563	500	500	0	0	328547	328467	80	0	REGENIE_BETA=-1.004387;REGENIE_SE=2.851001;MAC=80.000000	BIN	Pass	Yes	Yes	Non cancer illness code self reported - constipation/Phe10_K59	0	Medical conditions	0	Health and Medical History	ICD10-SR Combined	Other	1599	1599
IDH2	1599_constipation_Phe10_K59_combined_AnyInst__BIN	UKB_CHIP_genes_phenome	ADD-WGR-FIRTH	0.36653	0.00093783	143.25	0.741699	0.000129161	500	500	0	0	328547	328462	85	0	REGENIE_BETA=-1.003675;REGENIE_SE=3.045090;MAC=85.000000	BIN	Pass	Yes	Yes	Non cancer illness code self reported - constipation/Phe10_K59	0	Medical conditions	0	Health and Medical History	ICD10-SR Combined	Other	1599	1599
RUNX1	1599_constipation_Phe10_K59_combined_AnyInst__BIN	UKB_CHIP_genes_phenome	ADD-WGR-FIRTH	0.363579	0.000384069	344.182	0.772301	4.40667e-05	500	500	0	0	328547	328518	29	0	REGENIE_BETA=-1.011759;REGENIE_SE=3.496456;MAC=29.000000	BIN	Pass	Yes	Yes	Non cancer illness code self reported - constipation/Phe10_K59	0	Medical conditions	0	Health and Medical History	ICD10-SR Combined	Other	1599	1599
PRPF8	1599_constipation_Phe10_K59_combined_AnyInst__BIN	UKB_CHIP_genes_phenome	ADD-WGR-FIRTH	0.366975	9.39851e-05	1432.89	0.812205	7.5977e-05	500	500	0	0	328547	328497	50	0	REGENIE_BETA=-1.002462;REGENIE_SE=4.219420;MAC=50.000000	BIN	Pass	Yes	Yes	Non cancer illness code self reported - constipation/Phe10_K59	0	Medical conditions	0	Health and Medical History	ICD10-SR Combined	Other	1599	1599
MPL	1599_constipation_Phe10_K59_combined_AnyInst__BIN	UKB_CHIP_genes_phenome	ADD-WGR-FIRTH	0.365187	7.59783e-05	1755.26	0.815848	3.03908e-05	500	500	0	0	328547	328527	20	0	REGENIE_BETA=-1.007345;REGENIE_SE=4.325445;MAC=20.000000	BIN	Pass	Yes	Yes	Non cancer illness code self reported - constipation/Phe10_K59	0	Medical conditions	0	Health and Medical History	ICD10-SR Combined	Other	1599	1599
KRAS	1599_constipation_Phe10_K59_combined_AnyInst__BIN	UKB_CHIP_genes_phenome	ADD-WGR-FIRTH	0.366765	6.20651e-05	2167.35	0.82091	6.23011e-05	500	500	0	0	328547	328506	41	0	REGENIE_BETA=-1.003033;REGENIE_SE=4.430843;MAC=41.000000	BIN	Pass	Yes	Yes	Non cancer illness code self reported - constipation/Phe10_K59	0	Medical conditions	0	Health and Medical History	ICD10-SR Combined	Other	1599	1599
NRAS	1599_constipation_Phe10_K59_combined_AnyInst__BIN	UKB_CHIP_genes_phenome	ADD-WGR-FIRTH	0.365269	4.53114e-05	2944.55	0.826299	3.19103e-05	500	500	0	0	328547	328526	21	0	REGENIE_BETA=-1.007120;REGENIE_SE=4.589284;MAC=21.000000	BIN	Pass	Yes	Yes	Non cancer illness code self reported - constipation/Phe10_K59	0	Medical conditions	0	Health and Medical History	ICD10-SR Combined	Other	1599	1599
BRAF	1599_constipation_Phe10_K59_combined_AnyInst__BIN	UKB_CHIP_genes_phenome	ADD-WGR-FIRTH	0.364356	1.60182e-05	8287.79	0.843633	2.73517e-05	500	500	0	0	328547	328529	18	0	REGENIE_BETA=-1.009624;REGENIE_SE=5.118544;MAC=18.000000	BIN	Pass	Yes	Yes	Non cancer illness code self reported - constipation/Phe10_K59	0	Medical conditions	0	Health and Medical History	ICD10-SR Combined	Other	1599	1599
PHF6	1599_constipation_Phe10_K59_combined_AnyInst__BIN	UKB_CHIP_genes_phenome	ADD-WGR-FIRTH	0.366918	4.7145e-06	28556.3	0.861484	3.49494e-05	500	500	0	0	328547	328524	23	0	REGENIE_BETA=-1.002618;REGENIE_SE=5.746151;MAC=23.000000	BIN	Pass	Yes	Yes	Non cancer illness code self reported - constipation/Phe10_K59	0	Medical conditions	0	Health and Medical History	ICD10-SR Combined	Other	1599	1599
SUZ12	1599_constipation_Phe10_K59_combined_AnyInst__BIN	UKB_CHIP_genes_phenome	ADD-WGR-FIRTH	0.367152	3.54576e-06	38017.4	0.864961	3.9508e-05	500	500	0	0	328547	328521	26	0	REGENIE_BETA=-1.001981;REGENIE_SE=5.891832;MAC=26.000000	BIN	Pass	Yes	Yes	Non cancer illness code self reported - constipation/Phe10_K59	0	Medical conditions	0	Health and Medical History	ICD10-SR Combined	Other	1599	1599
ETNK1	1599_constipation_Phe10_K59_combined_AnyInst__BIN	UKB_CHIP_genes_phenome	ADD-WGR-FIRTH	0.36661	3.28277e-08	4094180	0.90354	1.82345e-05	500	500	0	0	328547	328535	12	0	REGENIE_BETA=-1.003458;REGENIE_SE=8.280017;MAC=12.000000	BIN	Pass	Yes	Yes	Non cancer illness code self reported - constipation/Phe10_K59	0	Medical conditions	0	Health and Medical History	ICD10-SR Combined	Other	1599	1599
PPM1D	1599_constipation_Phe10_K59_combined_AnyInst__BIN	UKB_CHIP_genes_phenome	ADD-WGR-FIRTH	0.995309	0.139802	7.08604	0.996254	0.00101201	500	499	1	0	328547	327882	665	0	REGENIE_BETA=-0.004702;REGENIE_SE=1.001462;MAC=666.000000	BIN	Pass	Yes	Yes	Non cancer illness code self reported - constipation/Phe10_K59	0	Medical conditions	0	Health and Medical History	ICD10-SR Combined	Other	1599	1599
BRAF	1614_stress_AnyInst__BIN	UKB_CHIP_genes_phenome	ADD-WGR-FIRTH	51.2794	3.71658	707.526	0.00327827	2.71289e-05	977	976	1	0	330772	330755	17	0	REGENIE_BETA=3.937289;REGENIE_SE=1.339048;MAC=18.000000	BIN	Pass	Yes	Yes	Non cancer illness code self reported - stress	0	Medical conditions	0	Health and Medical History	ICD10-SR Combined	Other	1614	1614
TET2	1614_stress_AnyInst__BIN	UKB_CHIP_genes_phenome	ADD-WGR-FIRTH	0.559061	0.292085	1.07006	0.0791698	0.00609648	977	973	4	0	330772	326731	4041	0	REGENIE_BETA=-0.581497;REGENIE_SE=0.331238;MAC=4045.000000	BIN	Pass	Yes	Yes	Non cancer illness code self reported - stress	0	Medical conditions	0	Health and Medical History	ICD10-SR Combined	Other	1614	1614
IDH2	1614_stress_AnyInst__BIN	UKB_CHIP_genes_phenome	ADD-WGR-FIRTH	35.4618	0.535391	2348.82	0.0953269	0.000129616	977	976	1	0	330772	330687	85	0	REGENIE_BETA=3.568456;REGENIE_SE=2.139434;MAC=86.000000	BIN	Pass	Yes	Yes	Non cancer illness code self reported - stress	0	Medical conditions	0	Health and Medical History	ICD10-SR Combined	Other	1614	1614
DNMT3A	1614_stress_AnyInst__BIN	UKB_CHIP_genes_phenome	ADD-WGR-FIRTH	1.26468	0.900853	1.77544	0.174877	0.0210129	977	934	43	0	330772	316873	13899	0	REGENIE_BETA=0.234818;REGENIE_SE=0.173081;MAC=13942.000000	BIN	Pass	Yes	Yes	Non cancer illness code self reported - stress	0	Medical conditions	0	Health and Medical History	ICD10-SR Combined	Other	1614	1614
GNB1	1614_stress_AnyInst__BIN	UKB_CHIP_genes_phenome	ADD-WGR-FIRTH	7.24426	0.244971	214.227	0.251815	0.000220046	977	976	1	0	330772	330627	145	0	REGENIE_BETA=1.980210;REGENIE_SE=1.728004;MAC=146.000000	BIN	Pass	Yes	Yes	Non cancer illness code self reported - stress	0	Medical conditions	0	Health and Medical History	ICD10-SR Combined	Other	1614	1614
GNAS	1614_stress_AnyInst__BIN	UKB_CHIP_genes_phenome	ADD-WGR-FIRTH	6.4261	0.232232	177.817	0.272143	0.000192917	977	976	1	0	330772	330645	127	0	REGENIE_BETA=1.860367;REGENIE_SE=1.694106;MAC=128.000000	BIN	Pass	Yes	Yes	Non cancer illness code self reported - stress	0	Medical conditions	0	Health and Medical History	ICD10-SR Combined	Other	1614	1614
JAK2	1614_stress_AnyInst__BIN	UKB_CHIP_genes_phenome	ADD-WGR-FIRTH	0.365107	0.0290789	4.5842	0.4351	0.000360212	977	977	0	0	330772	330533	239	0	REGENIE_BETA=-1.007564;REGENIE_SE=1.290931;MAC=239.000000	BIN	Pass	Yes	Yes	Non cancer illness code self reported - stress	0	Medical conditions	0	Health and Medical History	ICD10-SR Combined	Other	1614	1614
SRSF2	1614_stress_AnyInst__BIN	UKB_CHIP_genes_phenome	ADD-WGR-FIRTH	0.365929	0.0257038	5.20952	0.458138	0.000431049	977	977	0	0	330772	330486	286	0	REGENIE_BETA=-1.005315;REGENIE_SE=1.355026;MAC=286.000000	BIN	Pass	Yes	Yes	Non cancer illness code self reported - stress	0	Medical conditions	0	Health and Medical History	ICD10-SR Combined	Other	1614	1614
ASXL1	1614_stress_AnyInst__BIN	UKB_CHIP_genes_phenome	ADD-WGR-FIRTH	0.713098	0.280705	1.81154	0.477177	0.00299624	977	974	3	0	330772	328787	1985	0	REGENIE_BETA=-0.338137;REGENIE_SE=0.475680;MAC=1988.000000	BIN	Pass	Yes	Yes	Non cancer illness code self reported - stress	0	Medical conditions	0	Health and Medical History	ICD10-SR Combined	Other	1614	1614
SF3B1	1614_stress_AnyInst__BIN	UKB_CHIP_genes_phenome	ADD-WGR-FIRTH	0.36604	0.0140503	9.53611	0.545703	0.000304447	977	977	0	0	330772	330570	202	0	REGENIE_BETA=-1.005013;REGENIE_SE=1.663346;MAC=202.000000	BIN	Pass	Yes	Yes	Non cancer illness code self reported - stress	0	Medical conditions	0	Health and Medical History	ICD10-SR Combined	Other	1614	1614
CBL	1614_stress_AnyInst__BIN	UKB_CHIP_genes_phenome	ADD-WGR-FIRTH	0.365407	0.00751001	17.7792	0.611505	0.000149209	977	977	0	0	330772	330673	99	0	REGENIE_BETA=-1.006744;REGENIE_SE=1.982065;MAC=99.000000	BIN	Pass	Yes	Yes	Non cancer illness code self reported - stress	0	Medical conditions	0	Health and Medical History	ICD10-SR Combined	Other	1614	1614
CALR	1614_stress_AnyInst__BIN	UKB_CHIP_genes_phenome	ADD-WGR-FIRTH	0.364061	0.00734996	18.0328	0.611835	0.00012208	977	977	0	0	330772	330691	81	0	REGENIE_BETA=-1.010433;REGENIE_SE=1.991173;MAC=81.000000	BIN	Pass	Yes	Yes	Non cancer illness code self reported - stress	0	Medical conditions	0	Health and Medical History	ICD10-SR Combined	Other	1614	1614
PPM1D	1614_stress_AnyInst__BIN	UKB_CHIP_genes_phenome	ADD-WGR-FIRTH	0.737432	0.142437	3.81786	0.71656	0.00100679	977	976	1	0	330772	330105	667	0	REGENIE_BETA=-0.304582;REGENIE_SE=0.838930;MAC=668.000000	BIN	Pass	Yes	Yes	Non cancer illness code self reported - stress	0	Medical conditions	0	Health and Medical History	ICD10-SR Combined	Other	1614	1614
PRPF8	1614_stress_AnyInst__BIN	UKB_CHIP_genes_phenome	ADD-WGR-FIRTH	0.365681	0.00105354	126.927	0.736066	7.53582e-05	977	977	0	0	330772	330722	50	0	REGENIE_BETA=-1.005994;REGENIE_SE=2.984548;MAC=50.000000	BIN	Pass	Yes	Yes	Non cancer illness code self reported - stress	0	Medical conditions	0	Health and Medical History	ICD10-SR Combined	Other	1614	1614
KRAS	1614_stress_AnyInst__BIN	UKB_CHIP_genes_phenome	ADD-WGR-FIRTH	0.365137	0.00103009	129.43	0.736601	6.17937e-05	977	977	0	0	330772	330731	41	0	REGENIE_BETA=-1.007484;REGENIE_SE=2.995270;MAC=41.000000	BIN	Pass	Yes	Yes	Non cancer illness code self reported - stress	0	Medical conditions	0	Health and Medical History	ICD10-SR Combined	Other	1614	1614
SUZ12	1614_stress_AnyInst__BIN	UKB_CHIP_genes_phenome	ADD-WGR-FIRTH	0.364927	0.000804605	165.512	0.746703	4.06934e-05	977	977	0	0	330772	330745	27	0	REGENIE_BETA=-1.008058;REGENIE_SE=3.121027;MAC=27.000000	BIN	Pass	Yes	Yes	Non cancer illness code self reported - stress	0	Medical conditions	0	Health and Medical History	ICD10-SR Combined	Other	1614	1614
PHF6	1614_stress_AnyInst__BIN	UKB_CHIP_genes_phenome	ADD-WGR-FIRTH	0.364305	0.00065163	203.671	0.754403	3.46648e-05	977	977	0	0	330772	330749	23	0	REGENIE_BETA=-1.009765;REGENIE_SE=3.227748;MAC=23.000000	BIN	Pass	Yes	Yes	Non cancer illness code self reported - stress	0	Medical conditions	0	Health and Medical History	ICD10-SR Combined	Other	1614	1614
MPL	1614_stress_AnyInst__BIN	UKB_CHIP_genes_phenome	ADD-WGR-FIRTH	0.359159	0.000168309	766.416	0.793465	3.01433e-05	977	977	0	0	330772	330752	20	0	REGENIE_BETA=-1.023991;REGENIE_SE=3.911151;MAC=20.000000	BIN	Pass	Yes	Yes	Non cancer illness code self reported - stress	0	Medical conditions	0	Health and Medical History	ICD10-SR Combined	Other	1614	1614
RUNX1	1614_stress_AnyInst__BIN	UKB_CHIP_genes_phenome	ADD-WGR-FIRTH	0.366034	0.000138554	967	0.802586	4.52149e-05	977	977	0	0	330772	330742	30	0	REGENIE_BETA=-1.005028;REGENIE_SE=4.020087;MAC=30.000000	BIN	Pass	Yes	Yes	Non cancer illness code self reported - stress	0	Medical conditions	0	Health and Medical History	ICD10-SR Combined	Other	1614	1614
NRAS	1614_stress_AnyInst__BIN	UKB_CHIP_genes_phenome	ADD-WGR-FIRTH	0.365585	0.00011132	1200.61	0.807556	3.16504e-05	977	977	0	0	330772	330751	21	0	REGENIE_BETA=-1.006257;REGENIE_SE=4.131120;MAC=21.000000	BIN	Pass	Yes	Yes	Non cancer illness code self reported - stress	0	Medical conditions	0	Health and Medical History	ICD10-SR Combined	Other	1614	1614
ETNK1	1614_stress_AnyInst__BIN	UKB_CHIP_genes_phenome	ADD-WGR-FIRTH	0.367148	5.99723e-08	2247670	0.899995	1.8086e-05	977	977	0	0	330772	330760	12	0	REGENIE_BETA=-1.001989;REGENIE_SE=7.973307;MAC=12.000000	BIN	Pass	Yes	Yes	Non cancer illness code self reported - stress	0	Medical conditions	0	Health and Medical History	ICD10-SR Combined	Other	1614	1614
TP53	1614_stress_AnyInst__BIN	UKB_CHIP_genes_phenome	ADD-WGR-FIRTH	0.990922	0.139685	7.0296	0.992721	0.000587794	977	976	1	0	330772	330383	389	0	REGENIE_BETA=-0.009119;REGENIE_SE=0.999635;MAC=390.000000	BIN	Pass	Yes	Yes	Non cancer illness code self reported - stress	0	Medical conditions	0	Health and Medical History	ICD10-SR Combined	Other	1614	1614
PHF6	1617_osteopenia_AnyInst__BIN	UKB_CHIP_genes_phenome	ADD-WGR-FIRTH	17.9775	1.65421	195.374	0.0176227	3.46648e-05	1605	1604	1	0	330144	330122	22	0	REGENIE_BETA=2.889120;REGENIE_SE=1.217266;MAC=23.000000	BIN	Pass	Yes	Yes	Non cancer illness code self reported - osteopenia	0	Medical conditions	0	Health and Medical History	ICD10-SR Combined	Other	1617	1617
KRAS	1617_osteopenia_AnyInst__BIN	UKB_CHIP_genes_phenome	ADD-WGR-FIRTH	101.13	0.966849	10578	0.0516843	6.17937e-05	1605	1604	1	0	330144	330104	40	0	REGENIE_BETA=4.616407;REGENIE_SE=2.372554;MAC=41.000000	BIN	Pass	Yes	Yes	Non cancer illness code self reported - osteopenia	0	Medical conditions	0	Health and Medical History	ICD10-SR Combined	Other	1617	1617
NRAS	1617_osteopenia_AnyInst__BIN	UKB_CHIP_genes_phenome	ADD-WGR-FIRTH	45.1099	0.601861	3381.02	0.0837302	3.16504e-05	1605	1604	1	0	330144	330124	20	0	REGENIE_BETA=3.809102;REGENIE_SE=2.202505;MAC=21.000000	BIN	Pass	Yes	Yes	Non cancer illness code self reported - osteopenia	0	Medical conditions	0	Health and Medical History	ICD10-SR Combined	Other	1617	1617
IDH2	1617_osteopenia_AnyInst__BIN	UKB_CHIP_genes_phenome	ADD-WGR-FIRTH	5.14394	0.211085	125.353	0.314778	0.000129616	1605	1604	1	0	330144	330059	85	0	REGENIE_BETA=1.637820;REGENIE_SE=1.629273;MAC=86.000000	BIN	Pass	Yes	Yes	Non cancer illness code self reported - osteopenia	0	Medical conditions	0	Health and Medical History	ICD10-SR Combined	Other	1617	1617
CBL	1617_osteopenia_AnyInst__BIN	UKB_CHIP_genes_phenome	ADD-WGR-FIRTH	0.356337	0.0281843	4.50521	0.425368	0.000149209	1605	1605	0	0	330144	330045	99	0	REGENIE_BETA=-1.031878;REGENIE_SE=1.294469;MAC=99.000000	BIN	Pass	Yes	Yes	Non cancer illness code self reported - osteopenia	0	Medical conditions	0	Health and Medical History	ICD10-SR Combined	Other	1617	1617
DNMT3A	1617_osteopenia_AnyInst__BIN	UKB_CHIP_genes_phenome	ADD-WGR-FIRTH	0.920133	0.734902	1.15205	0.467972	0.0210129	1605	1529	76	0	330144	316278	13866	0	REGENIE_BETA=-0.083237;REGENIE_SE=0.114686;MAC=13942.000000	BIN	Pass	Yes	Yes	Non cancer illness code self reported - osteopenia	0	Medical conditions	0	Health and Medical History	ICD10-SR Combined	Other	1617	1617
ASXL1	1617_osteopenia_AnyInst__BIN	UKB_CHIP_genes_phenome	ADD-WGR-FIRTH	0.784001	0.386314	1.59108	0.500385	0.00299624	1605	1599	6	0	330144	328162	1982	0	REGENIE_BETA=-0.243345;REGENIE_SE=0.361108;MAC=1988.000000	BIN	Pass	Yes	Yes	Non cancer illness code self reported - osteopenia	0	Medical conditions	0	Health and Medical History	ICD10-SR Combined	Other	1617	1617
CALR	1617_osteopenia_AnyInst__BIN	UKB_CHIP_genes_phenome	ADD-WGR-FIRTH	0.362928	0.0142944	9.21454	0.539084	0.00012208	1605	1605	0	0	330144	330063	81	0	REGENIE_BETA=-1.013551;REGENIE_SE=1.650200;MAC=81.000000	BIN	Pass	Yes	Yes	Non cancer illness code self reported - osteopenia	0	Medical conditions	0	Health and Medical History	ICD10-SR Combined	Other	1617	1617
PPM1D	1617_osteopenia_AnyInst__BIN	UKB_CHIP_genes_phenome	ADD-WGR-FIRTH	1.43063	0.452775	4.52034	0.541805	0.00100679	1605	1601	4	0	330144	329480	664	0	REGENIE_BETA=0.358113;REGENIE_SE=0.586987;MAC=668.000000	BIN	Pass	Yes	Yes	Non cancer illness code self reported - osteopenia	0	Medical conditions	0	Health and Medical History	ICD10-SR Combined	Other	1617	1617
PRPF8	1617_osteopenia_AnyInst__BIN	UKB_CHIP_genes_phenome	ADD-WGR-FIRTH	0.358787	0.00929711	13.846	0.582348	7.53582e-05	1605	1605	0	0	330144	330094	50	0	REGENIE_BETA=-1.025026;REGENIE_SE=1.863823;MAC=50.000000	BIN	Pass	Yes	Yes	Non cancer illness code self reported - osteopenia	0	Medical conditions	0	Health and Medical History	ICD10-SR Combined	Other	1617	1617
MPL	1617_osteopenia_AnyInst__BIN	UKB_CHIP_genes_phenome	ADD-WGR-FIRTH	0.355854	0.00368762	34.3398	0.65764	3.01433e-05	1605	1605	0	0	330144	330124	20	0	REGENIE_BETA=-1.033234;REGENIE_SE=2.331440;MAC=20.000000	BIN	Pass	Yes	Yes	Non cancer illness code self reported - osteopenia	0	Medical conditions	0	Health and Medical History	ICD10-SR Combined	Other	1617	1617
RUNX1	1617_osteopenia_AnyInst__BIN	UKB_CHIP_genes_phenome	ADD-WGR-FIRTH	0.362664	0.00153169	85.8694	0.716142	4.52149e-05	1605	1605	0	0	330144	330114	30	0	REGENIE_BETA=-1.014280;REGENIE_SE=2.789392;MAC=30.000000	BIN	Pass	Yes	Yes	Non cancer illness code self reported - osteopenia	0	Medical conditions	0	Health and Medical History	ICD10-SR Combined	Other	1617	1617
GNAS	1617_osteopenia_AnyInst__BIN	UKB_CHIP_genes_phenome	ADD-WGR-FIRTH	1.50675	0.145262	15.6289	0.731226	0.000192917	1605	1604	1	0	330144	330017	127	0	REGENIE_BETA=0.409954;REGENIE_SE=1.193476;MAC=128.000000	BIN	Pass	Yes	Yes	Non cancer illness code self reported - osteopenia	0	Medical conditions	0	Health and Medical History	ICD10-SR Combined	Other	1617	1617
ETNK1	1617_osteopenia_AnyInst__BIN	UKB_CHIP_genes_phenome	ADD-WGR-FIRTH	0.356351	0.000940666	134.996	0.733379	1.8086e-05	1605	1605	0	0	330144	330132	12	0	REGENIE_BETA=-1.031840;REGENIE_SE=3.029179;MAC=12.000000	BIN	Pass	Yes	Yes	Non cancer illness code self reported - osteopenia	0	Medical conditions	0	Health and Medical History	ICD10-SR Combined	Other	1617	1617
SUZ12	1617_osteopenia_AnyInst__BIN	UKB_CHIP_genes_phenome	ADD-WGR-FIRTH	0.363274	0.000814664	161.991	0.744919	4.06934e-05	1605	1605	0	0	330144	330117	27	0	REGENIE_BETA=-1.012597;REGENIE_SE=3.112372;MAC=27.000000	BIN	Pass	Yes	Yes	Non cancer illness code self reported - osteopenia	0	Medical conditions	0	Health and Medical History	ICD10-SR Combined	Other	1617	1617
BRAF	1617_osteopenia_AnyInst__BIN	UKB_CHIP_genes_phenome	ADD-WGR-FIRTH	0.362831	0.000638488	206.185	0.754063	2.71289e-05	1605	1605	0	0	330144	330126	18	0	REGENIE_BETA=-1.013817;REGENIE_SE=3.236075;MAC=18.000000	BIN	Pass	Yes	Yes	Non cancer illness code self reported - osteopenia	0	Medical conditions	0	Health and Medical History	ICD10-SR Combined	Other	1617	1617
SRSF2	1617_osteopenia_AnyInst__BIN	UKB_CHIP_genes_phenome	ADD-WGR-FIRTH	1.34416	0.142314	12.6957	0.796281	0.000431049	1605	1604	1	0	330144	329859	285	0	REGENIE_BETA=0.295772;REGENIE_SE=1.145680;MAC=286.000000	BIN	Pass	Yes	Yes	Non cancer illness code self reported - osteopenia	0	Medical conditions	0	Health and Medical History	ICD10-SR Combined	Other	1617	1617
TET2	1617_osteopenia_AnyInst__BIN	UKB_CHIP_genes_phenome	ADD-WGR-FIRTH	0.959945	0.620077	1.4861	0.854539	0.00609648	1605	1585	20	0	330144	326119	4025	0	REGENIE_BETA=-0.040879;REGENIE_SE=0.222980;MAC=4045.000000	BIN	Pass	Yes	Yes	Non cancer illness code self reported - osteopenia	0	Medical conditions	0	Health and Medical History	ICD10-SR Combined	Other	1617	1617
TP53	1617_osteopenia_AnyInst__BIN	UKB_CHIP_genes_phenome	ADD-WGR-FIRTH	1.10713	0.255583	4.79585	0.891771	0.000587794	1605	1603	2	0	330144	329756	388	0	REGENIE_BETA=0.101771;REGENIE_SE=0.747963;MAC=390.000000	BIN	Pass	Yes	Yes	Non cancer illness code self reported - osteopenia	0	Medical conditions	0	Health and Medical History	ICD10-SR Combined	Other	1617	1617
SF3B1	1617_osteopenia_AnyInst__BIN	UKB_CHIP_genes_phenome	ADD-WGR-FIRTH	1.14375	0.139262	9.39361	0.900508	0.000304447	1605	1604	1	0	330144	329943	201	0	REGENIE_BETA=0.134316;REGENIE_SE=1.074363;MAC=202.000000	BIN	Pass	Yes	Yes	Non cancer illness code self reported - osteopenia	0	Medical conditions	0	Health and Medical History	ICD10-SR Combined	Other	1617	1617
GNB1	1617_osteopenia_AnyInst__BIN	UKB_CHIP_genes_phenome	ADD-WGR-FIRTH	1.0403	0.138953	7.78838	0.969317	0.000220046	1605	1604	1	0	330144	329999	145	0	REGENIE_BETA=0.039508;REGENIE_SE=1.027123;MAC=146.000000	BIN	Pass	Yes	Yes	Non cancer illness code self reported - osteopenia	0	Medical conditions	0	Health and Medical History	ICD10-SR Combined	Other	1617	1617
JAK2	1617_osteopenia_AnyInst__BIN	UKB_CHIP_genes_phenome	ADD-WGR-FIRTH	0.976898	0.138608	6.8851	0.981283	0.000360212	1605	1604	1	0	330144	329906	238	0	REGENIE_BETA=-0.023373;REGENIE_SE=0.996310;MAC=239.000000	BIN	Pass	Yes	Yes	Non cancer illness code self reported - osteopenia	0	Medical conditions	0	Health and Medical History	ICD10-SR Combined	Other	1617	1617
CALR	1619_tendonitis_tendinitis_tenosynovitis_AnyInst__BIN	UKB_CHIP_genes_phenome	ADD-WGR-FIRTH	23.7854	3.61959	156.3	0.000969924	0.00012208	539	537	2	0	331210	331131	79	0	REGENIE_BETA=3.169070;REGENIE_SE=0.960584;MAC=81.000000	BIN	Pass	Yes	Yes	Non cancer illness code self reported - tendonitis tendinitis tenosynovitis	0	Medical conditions	0	Health and Medical History	ICD10-SR Combined	Other	1619	1619
PHF6	1619_tendonitis_tendinitis_tenosynovitis_AnyInst__BIN	UKB_CHIP_genes_phenome	ADD-WGR-FIRTH	33.4764	2.64973	422.936	0.0066684	3.46648e-05	539	538	1	0	331210	331188	22	0	REGENIE_BETA=3.510839;REGENIE_SE=1.294096;MAC=23.000000	BIN	Pass	Yes	Yes	Non cancer illness code self reported - tendonitis tendinitis tenosynovitis	0	Medical conditions	0	Health and Medical History	ICD10-SR Combined	Other	1619	1619
ASXL1	1619_tendonitis_tendinitis_tenosynovitis_AnyInst__BIN	UKB_CHIP_genes_phenome	ADD-WGR-FIRTH	0.548223	0.155933	1.92742	0.348745	0.00299624	539	538	1	0	331210	329223	1987	0	REGENIE_BETA=-0.601073;REGENIE_SE=0.641469;MAC=1988.000000	BIN	Pass	Yes	Yes	Non cancer illness code self reported - tendonitis tendinitis tenosynovitis	0	Medical conditions	0	Health and Medical History	ICD10-SR Combined	Other	1619	1619
DNMT3A	1619_tendonitis_tendinitis_tenosynovitis_AnyInst__BIN	UKB_CHIP_genes_phenome	ADD-WGR-FIRTH	1.20407	0.764146	1.89727	0.423431	0.0210129	539	516	23	0	331210	317291	13919	0	REGENIE_BETA=0.185709;REGENIE_SE=0.231997;MAC=13942.000000	BIN	Pass	Yes	Yes	Non cancer illness code self reported - tendonitis tendinitis tenosynovitis	0	Medical conditions	0	Health and Medical History	ICD10-SR Combined	Other	1619	1619
TP53	1619_tendonitis_tendinitis_tenosynovitis_AnyInst__BIN	UKB_CHIP_genes_phenome	ADD-WGR-FIRTH	2.6337	0.167649	41.3746	0.490751	0.000587794	539	538	1	0	331210	330821	389	0	REGENIE_BETA=0.968392;REGENIE_SE=1.405269;MAC=390.000000	BIN	Pass	Yes	Yes	Non cancer illness code self reported - tendonitis tendinitis tenosynovitis	0	Medical conditions	0	Health and Medical History	ICD10-SR Combined	Other	1619	1619
SRSF2	1619_tendonitis_tendinitis_tenosynovitis_AnyInst__BIN	UKB_CHIP_genes_phenome	ADD-WGR-FIRTH	0.365721	0.0118325	11.3038	0.565556	0.000431049	539	539	0	0	331210	330924	286	0	REGENIE_BETA=-1.005883;REGENIE_SE=1.750555;MAC=286.000000	BIN	Pass	Yes	Yes	Non cancer illness code self reported - tendonitis tendinitis tenosynovitis	0	Medical conditions	0	Health and Medical History	ICD10-SR Combined	Other	1619	1619
JAK2	1619_tendonitis_tendinitis_tenosynovitis_AnyInst__BIN	UKB_CHIP_genes_phenome	ADD-WGR-FIRTH	0.366121	0.0117775	11.3814	0.566629	0.000360212	539	539	0	0	331210	330971	239	0	REGENIE_BETA=-1.004791;REGENIE_SE=1.753488;MAC=239.000000	BIN	Pass	Yes	Yes	Non cancer illness code self reported - tendonitis tendinitis tenosynovitis	0	Medical conditions	0	Health and Medical History	ICD10-SR Combined	Other	1619	1619
GNB1	1619_tendonitis_tendinitis_tenosynovitis_AnyInst__BIN	UKB_CHIP_genes_phenome	ADD-WGR-FIRTH	0.363565	0.00779022	16.9673	0.605844	0.000220046	539	539	0	0	331210	331064	146	0	REGENIE_BETA=-1.011798;REGENIE_SE=1.960795;MAC=146.000000	BIN	Pass	Yes	Yes	Non cancer illness code self reported - tendonitis tendinitis tenosynovitis	0	Medical conditions	0	Health and Medical History	ICD10-SR Combined	Other	1619	1619
SF3B1	1619_tendonitis_tendinitis_tenosynovitis_AnyInst__BIN	UKB_CHIP_genes_phenome	ADD-WGR-FIRTH	0.365977	0.00652919	20.5139	0.624619	0.000304447	539	539	0	0	331210	331008	202	0	REGENIE_BETA=-1.005184;REGENIE_SE=2.054267;MAC=202.000000	BIN	Pass	Yes	Yes	Non cancer illness code self reported - tendonitis tendinitis tenosynovitis	0	Medical conditions	0	Health and Medical History	ICD10-SR Combined	Other	1619	1619
GNAS	1619_tendonitis_tendinitis_tenosynovitis_AnyInst__BIN	UKB_CHIP_genes_phenome	ADD-WGR-FIRTH	0.366379	0.00265705	50.5197	0.689546	0.000192917	539	539	0	0	331210	331082	128	0	REGENIE_BETA=-1.004087;REGENIE_SE=2.513541;MAC=128.000000	BIN	Pass	Yes	Yes	Non cancer illness code self reported - tendonitis tendinitis tenosynovitis	0	Medical conditions	0	Health and Medical History	ICD10-SR Combined	Other	1619	1619
CBL	1619_tendonitis_tendinitis_tenosynovitis_AnyInst__BIN	UKB_CHIP_genes_phenome	ADD-WGR-FIRTH	0.366618	0.00208022	64.6128	0.703746	0.000149209	539	539	0	0	331210	331111	99	0	REGENIE_BETA=-1.003434;REGENIE_SE=2.638745;MAC=99.000000	BIN	Pass	Yes	Yes	Non cancer illness code self reported - tendonitis tendinitis tenosynovitis	0	Medical conditions	0	Health and Medical History	ICD10-SR Combined	Other	1619	1619
TET2	1619_tendonitis_tendinitis_tenosynovitis_AnyInst__BIN	UKB_CHIP_genes_phenome	ADD-WGR-FIRTH	1.1728	0.491927	2.79607	0.719162	0.00609648	539	533	6	0	331210	327171	4039	0	REGENIE_BETA=0.159395;REGENIE_SE=0.443284;MAC=4045.000000	BIN	Pass	Yes	Yes	Non cancer illness code self reported - tendonitis tendinitis tenosynovitis	0	Medical conditions	0	Health and Medical History	ICD10-SR Combined	Other	1619	1619
IDH2	1619_tendonitis_tendinitis_tenosynovitis_AnyInst__BIN	UKB_CHIP_genes_phenome	ADD-WGR-FIRTH	0.366269	0.00069238	193.756	0.753585	0.000129616	539	539	0	0	331210	331124	86	0	REGENIE_BETA=-1.004387;REGENIE_SE=3.199543;MAC=86.000000	BIN	Pass	Yes	Yes	Non cancer illness code self reported - tendonitis tendinitis tenosynovitis	0	Medical conditions	0	Health and Medical History	ICD10-SR Combined	Other	1619	1619
PRPF8	1619_tendonitis_tendinitis_tenosynovitis_AnyInst__BIN	UKB_CHIP_genes_phenome	ADD-WGR-FIRTH	0.359032	0.000468113	275.37	0.762462	7.53582e-05	539	539	0	0	331210	331160	50	0	REGENIE_BETA=-1.024343;REGENIE_SE=3.389072;MAC=50.000000	BIN	Pass	Yes	Yes	Non cancer illness code self reported - tendonitis tendinitis tenosynovitis	0	Medical conditions	0	Health and Medical History	ICD10-SR Combined	Other	1619	1619
KRAS	1619_tendonitis_tendinitis_tenosynovitis_AnyInst__BIN	UKB_CHIP_genes_phenome	ADD-WGR-FIRTH	0.366894	5.62479e-05	2393.18	0.822951	6.17937e-05	539	539	0	0	331210	331169	41	0	REGENIE_BETA=-1.002681;REGENIE_SE=4.481235;MAC=41.000000	BIN	Pass	Yes	Yes	Non cancer illness code self reported - tendonitis tendinitis tenosynovitis	0	Medical conditions	0	Health and Medical History	ICD10-SR Combined	Other	1619	1619
PPM1D	1619_tendonitis_tendinitis_tenosynovitis_AnyInst__BIN	UKB_CHIP_genes_phenome	ADD-WGR-FIRTH	1.25633	0.142309	11.0912	0.837293	0.00100679	539	538	1	0	331210	330543	667	0	REGENIE_BETA=0.228198;REGENIE_SE=1.111222;MAC=668.000000	BIN	Pass	Yes	Yes	Non cancer illness code self reported - tendonitis tendinitis tenosynovitis	0	Medical conditions	0	Health and Medical History	ICD10-SR Combined	Other	1619	1619
SUZ12	1619_tendonitis_tendinitis_tenosynovitis_AnyInst__BIN	UKB_CHIP_genes_phenome	ADD-WGR-FIRTH	0.366764	2.3746e-05	5664.76	0.838489	4.06934e-05	539	539	0	0	331210	331183	27	0	REGENIE_BETA=-1.003037;REGENIE_SE=4.921038;MAC=27.000000	BIN	Pass	Yes	Yes	Non cancer illness code self reported - tendonitis tendinitis tenosynovitis	0	Medical conditions	0	Health and Medical History	ICD10-SR Combined	Other	1619	1619
RUNX1	1619_tendonitis_tendinitis_tenosynovitis_AnyInst__BIN	UKB_CHIP_genes_phenome	ADD-WGR-FIRTH	0.366803	1.45507e-05	9246.61	0.846212	4.52149e-05	539	539	0	0	331210	331180	30	0	REGENIE_BETA=-1.002931;REGENIE_SE=5.170984;MAC=30.000000	BIN	Pass	Yes	Yes	Non cancer illness code self reported - tendonitis tendinitis tenosynovitis	0	Medical conditions	0	Health and Medical History	ICD10-SR Combined	Other	1619	1619
MPL	1619_tendonitis_tendinitis_tenosynovitis_AnyInst__BIN	UKB_CHIP_genes_phenome	ADD-WGR-FIRTH	0.366065	9.30127e-06	14407	0.852319	3.01433e-05	539	539	0	0	331210	331190	20	0	REGENIE_BETA=-1.004944;REGENIE_SE=5.398271;MAC=20.000000	BIN	Pass	Yes	Yes	Non cancer illness code self reported - tendonitis tendinitis tenosynovitis	0	Medical conditions	0	Health and Medical History	ICD10-SR Combined	Other	1619	1619
BRAF	1619_tendonitis_tendinitis_tenosynovitis_AnyInst__BIN	UKB_CHIP_genes_phenome	ADD-WGR-FIRTH	0.366836	1.43831e-06	93560.2	0.874548	2.71289e-05	539	539	0	0	331210	331192	18	0	REGENIE_BETA=-1.002840;REGENIE_SE=6.351749;MAC=18.000000	BIN	Pass	Yes	Yes	Non cancer illness code self reported - tendonitis tendinitis tenosynovitis	0	Medical conditions	0	Health and Medical History	ICD10-SR Combined	Other	1619	1619
NRAS	1619_tendonitis_tendinitis_tenosynovitis_AnyInst__BIN	UKB_CHIP_genes_phenome	ADD-WGR-FIRTH	0.367139	3.3413e-07	403410	0.88772	3.16504e-05	539	539	0	0	331210	331189	21	0	REGENIE_BETA=-1.002014;REGENIE_SE=7.096927;MAC=21.000000	BIN	Pass	Yes	Yes	Non cancer illness code self reported - tendonitis tendinitis tenosynovitis	0	Medical conditions	0	Health and Medical History	ICD10-SR Combined	Other	1619	1619
ETNK1	1619_tendonitis_tendinitis_tenosynovitis_AnyInst__BIN	UKB_CHIP_genes_phenome	ADD-WGR-FIRTH	0.36733	1.34692e-09	100177000	0.919506	1.8086e-05	539	539	0	0	331210	331198	12	0	REGENIE_BETA=-1.001496;REGENIE_SE=9.910359;MAC=12.000000	BIN	Pass	Yes	Yes	Non cancer illness code self reported - tendonitis tendinitis tenosynovitis	0	Medical conditions	0	Health and Medical History	ICD10-SR Combined	Other	1619	1619
PRPF8	1628_fracture_nose_AnyInst__BIN	UKB_CHIP_genes_phenome	ADD-WGR-FIRTH	17.111	1.62705	179.949	0.0180091	7.53582e-05	744	743	1	0	331005	330956	49	0	REGENIE_BETA=2.839719;REGENIE_SE=1.200508;MAC=50.000000	BIN	Pass	Yes	Yes	Non cancer illness code self reported - fracture nose	0	Medical conditions	0	Health and Medical History	ICD10-SR Combined	Other	1628	1628
TP53	1628_fracture_nose_AnyInst__BIN	UKB_CHIP_genes_phenome	ADD-WGR-FIRTH	0.365376	0.0401976	3.32108	0.371278	0.000587794	744	744	0	0	331005	330615	390	0	REGENIE_BETA=-1.006829;REGENIE_SE=1.126102;MAC=390.000000	BIN	Pass	Yes	Yes	Non cancer illness code self reported - fracture nose	0	Medical conditions	0	Health and Medical History	ICD10-SR Combined	Other	1628	1628
TET2	1628_fracture_nose_AnyInst__BIN	UKB_CHIP_genes_phenome	ADD-WGR-FIRTH	0.738705	0.374433	1.45736	0.382344	0.00609648	744	738	6	0	331005	326966	4039	0	REGENIE_BETA=-0.302857;REGENIE_SE=0.346682;MAC=4045.000000	BIN	Pass	Yes	Yes	Non cancer illness code self reported - fracture nose	0	Medical conditions	0	Health and Medical History	ICD10-SR Combined	Other	1628	1628
JAK2	1628_fracture_nose_AnyInst__BIN	UKB_CHIP_genes_phenome	ADD-WGR-FIRTH	0.364231	0.0250544	5.29507	0.459593	0.000360212	744	744	0	0	331005	330766	239	0	REGENIE_BETA=-1.009966;REGENIE_SE=1.365710;MAC=239.000000	BIN	Pass	Yes	Yes	Non cancer illness code self reported - fracture nose	0	Medical conditions	0	Health and Medical History	ICD10-SR Combined	Other	1628	1628
SF3B1	1628_fracture_nose_AnyInst__BIN	UKB_CHIP_genes_phenome	ADD-WGR-FIRTH	0.36399	0.0232535	5.69759	0.471455	0.000304447	744	744	0	0	331005	330803	202	0	REGENIE_BETA=-1.010628;REGENIE_SE=1.403429;MAC=202.000000	BIN	Pass	Yes	Yes	Non cancer illness code self reported - fracture nose	0	Medical conditions	0	Health and Medical History	ICD10-SR Combined	Other	1628	1628
GNB1	1628_fracture_nose_AnyInst__BIN	UKB_CHIP_genes_phenome	ADD-WGR-FIRTH	0.364975	0.00588375	22.6398	0.632221	0.000220046	744	744	0	0	331005	330859	146	0	REGENIE_BETA=-1.007927;REGENIE_SE=2.105975;MAC=146.000000	BIN	Pass	Yes	Yes	Non cancer illness code self reported - fracture nose	0	Medical conditions	0	Health and Medical History	ICD10-SR Combined	Other	1628	1628
GNAS	1628_fracture_nose_AnyInst__BIN	UKB_CHIP_genes_phenome	ADD-WGR-FIRTH	0.366204	0.00558294	24.0206	0.637898	0.000192917	744	744	0	0	331005	330877	128	0	REGENIE_BETA=-1.004563;REGENIE_SE=2.134466;MAC=128.000000	BIN	Pass	Yes	Yes	Non cancer illness code self reported - fracture nose	0	Medical conditions	0	Health and Medical History	ICD10-SR Combined	Other	1628	1628
CBL	1628_fracture_nose_AnyInst__BIN	UKB_CHIP_genes_phenome	ADD-WGR-FIRTH	0.366128	0.00392781	34.1283	0.664101	0.000149209	744	744	0	0	331005	330906	99	0	REGENIE_BETA=-1.004773;REGENIE_SE=2.313767;MAC=99.000000	BIN	Pass	Yes	Yes	Non cancer illness code self reported - fracture nose	0	Medical conditions	0	Health and Medical History	ICD10-SR Combined	Other	1628	1628
CALR	1628_fracture_nose_AnyInst__BIN	UKB_CHIP_genes_phenome	ADD-WGR-FIRTH	0.364543	0.00351046	37.8559	0.670116	0.00012208	744	744	0	0	331005	330924	81	0	REGENIE_BETA=-1.009111;REGENIE_SE=2.368869;MAC=81.000000	BIN	Pass	Yes	Yes	Non cancer illness code self reported - fracture nose	0	Medical conditions	0	Health and Medical History	ICD10-SR Combined	Other	1628	1628
IDH2	1628_fracture_nose_AnyInst__BIN	UKB_CHIP_genes_phenome	ADD-WGR-FIRTH	0.366309	0.00286096	46.9011	0.684999	0.000129616	744	744	0	0	331005	330919	86	0	REGENIE_BETA=-1.004279;REGENIE_SE=2.475719;MAC=86.000000	BIN	Pass	Yes	Yes	Non cancer illness code self reported - fracture nose	0	Medical conditions	0	Health and Medical History	ICD10-SR Combined	Other	1628	1628
PPM1D	1628_fracture_nose_AnyInst__BIN	UKB_CHIP_genes_phenome	ADD-WGR-FIRTH	0.726149	0.142524	3.69967	0.700094	0.00100679	744	743	1	0	331005	330338	667	0	REGENIE_BETA=-0.320001;REGENIE_SE=0.830753;MAC=668.000000	BIN	Pass	Yes	Yes	Non cancer illness code self reported - fracture nose	0	Medical conditions	0	Health and Medical History	ICD10-SR Combined	Other	1628	1628
SRSF2	1628_fracture_nose_AnyInst__BIN	UKB_CHIP_genes_phenome	ADD-WGR-FIRTH	1.41801	0.14433	13.9317	0.764491	0.000431049	744	743	1	0	331005	330720	285	0	REGENIE_BETA=0.349257;REGENIE_SE=1.165791;MAC=286.000000	BIN	Pass	Yes	Yes	Non cancer illness code self reported - fracture nose	0	Medical conditions	0	Health and Medical History	ICD10-SR Combined	Other	1628	1628
KRAS	1628_fracture_nose_AnyInst__BIN	UKB_CHIP_genes_phenome	ADD-WGR-FIRTH	0.365553	0.000374126	357.177	0.774499	6.17937e-05	744	744	0	0	331005	330964	41	0	REGENIE_BETA=-1.006343;REGENIE_SE=3.512603;MAC=41.000000	BIN	Pass	Yes	Yes	Non cancer illness code self reported - fracture nose	0	Medical conditions	0	Health and Medical History	ICD10-SR Combined	Other	1628	1628
MPL	1628_fracture_nose_AnyInst__BIN	UKB_CHIP_genes_phenome	ADD-WGR-FIRTH	0.363724	0.000138425	955.718	0.801235	3.01433e-05	744	744	0	0	331005	330985	20	0	REGENIE_BETA=-1.011360;REGENIE_SE=4.017331;MAC=20.000000	BIN	Pass	Yes	Yes	Non cancer illness code self reported - fracture nose	0	Medical conditions	0	Health and Medical History	ICD10-SR Combined	Other	1628	1628
RUNX1	1628_fracture_nose_AnyInst__BIN	UKB_CHIP_genes_phenome	ADD-WGR-FIRTH	0.366219	0.000136844	980.069	0.803	4.52149e-05	744	744	0	0	331005	330975	30	0	REGENIE_BETA=-1.004523;REGENIE_SE=4.026679;MAC=30.000000	BIN	Pass	Yes	Yes	Non cancer illness code self reported - fracture nose	0	Medical conditions	0	Health and Medical History	ICD10-SR Combined	Other	1628	1628
SUZ12	1628_fracture_nose_AnyInst__BIN	UKB_CHIP_genes_phenome	ADD-WGR-FIRTH	0.365456	5.4168e-05	2465.62	0.822938	4.06934e-05	744	744	0	0	331005	330978	27	0	REGENIE_BETA=-1.006610;REGENIE_SE=4.498455;MAC=27.000000	BIN	Pass	Yes	Yes	Non cancer illness code self reported - fracture nose	0	Medical conditions	0	Health and Medical History	ICD10-SR Combined	Other	1628	1628
PHF6	1628_fracture_nose_AnyInst__BIN	UKB_CHIP_genes_phenome	ADD-WGR-FIRTH	0.366529	4.2733e-05	3143.79	0.828051	3.46648e-05	744	744	0	0	331005	330982	23	0	REGENIE_BETA=-1.003678;REGENIE_SE=4.620932;MAC=23.000000	BIN	Pass	Yes	Yes	Non cancer illness code self reported - fracture nose	0	Medical conditions	0	Health and Medical History	ICD10-SR Combined	Other	1628	1628
BRAF	1628_fracture_nose_AnyInst__BIN	UKB_CHIP_genes_phenome	ADD-WGR-FIRTH	0.363379	2.95245e-05	4472.35	0.833144	2.71289e-05	744	744	0	0	331005	330987	18	0	REGENIE_BETA=-1.012309;REGENIE_SE=4.805180;MAC=18.000000	BIN	Pass	Yes	Yes	Non cancer illness code self reported - fracture nose	0	Medical conditions	0	Health and Medical History	ICD10-SR Combined	Other	1628	1628
NRAS	1628_fracture_nose_AnyInst__BIN	UKB_CHIP_genes_phenome	ADD-WGR-FIRTH	0.367201	3.82706e-07	352324	0.886641	3.16504e-05	744	744	0	0	331005	330984	21	0	REGENIE_BETA=-1.001847;REGENIE_SE=7.027758;MAC=21.000000	BIN	Pass	Yes	Yes	Non cancer illness code self reported - fracture nose	0	Medical conditions	0	Health and Medical History	ICD10-SR Combined	Other	1628	1628
ETNK1	1628_fracture_nose_AnyInst__BIN	UKB_CHIP_genes_phenome	ADD-WGR-FIRTH	0.366959	9.63236e-08	1397990	0.896829	1.8086e-05	744	744	0	0	331005	330993	12	0	REGENIE_BETA=-1.002504;REGENIE_SE=7.731289;MAC=12.000000	BIN	Pass	Yes	Yes	Non cancer illness code self reported - fracture nose	0	Medical conditions	0	Health and Medical History	ICD10-SR Combined	Other	1628	1628
DNMT3A	1628_fracture_nose_AnyInst__BIN	UKB_CHIP_genes_phenome	ADD-WGR-FIRTH	1.02567	0.69326	1.51745	0.899095	0.0210129	744	717	27	0	331005	317090	13915	0	REGENIE_BETA=0.025342;REGENIE_SE=0.199847;MAC=13942.000000	BIN	Pass	Yes	Yes	Non cancer illness code self reported - fracture nose	0	Medical conditions	0	Health and Medical History	ICD10-SR Combined	Other	1628	1628
ASXL1	1628_fracture_nose_AnyInst__BIN	UKB_CHIP_genes_phenome	ADD-WGR-FIRTH	1.00509	0.413789	2.44137	0.99105	0.00299624	744	739	5	0	331005	329022	1983	0	REGENIE_BETA=0.005079;REGENIE_SE=0.452804;MAC=1988.000000	BIN	Pass	Yes	Yes	Non cancer illness code self reported - fracture nose	0	Medical conditions	0	Health and Medical History	ICD10-SR Combined	Other	1628	1628
GNB1	1631_fracture_clavicle_collar_bone_AnyInst__BIN	UKB_CHIP_genes_phenome	ADD-WGR-FIRTH	44.5253	0.607265	3264.64	0.0832131	0.000220046	739	738	1	0	331010	330865	145	0	REGENIE_BETA=3.796057;REGENIE_SE=2.191289;MAC=146.000000	BIN	Pass	Yes	Yes	Non cancer illness code self reported - fracture clavicle collar bone	0	Medical conditions	0	Health and Medical History	ICD10-SR Combined	Other	1631	1631
SRSF2	1631_fracture_clavicle_collar_bone_AnyInst__BIN	UKB_CHIP_genes_phenome	ADD-WGR-FIRTH	4.34544	0.489084	38.6086	0.187432	0.000431049	739	737	2	0	331010	330726	284	0	REGENIE_BETA=1.469127;REGENIE_SE=1.114484;MAC=286.000000	BIN	Pass	Yes	Yes	Non cancer illness code self reported - fracture clavicle collar bone	0	Medical conditions	0	Health and Medical History	ICD10-SR Combined	Other	1631	1631
PPM1D	1631_fracture_clavicle_collar_bone_AnyInst__BIN	UKB_CHIP_genes_phenome	ADD-WGR-FIRTH	0.364336	0.0660456	2.00984	0.246534	0.00100679	739	739	0	0	331010	330342	668	0	REGENIE_BETA=-1.009679;REGENIE_SE=0.871308;MAC=668.000000	BIN	Pass	Yes	Yes	Non cancer illness code self reported - fracture clavicle collar bone	0	Medical conditions	0	Health and Medical History	ICD10-SR Combined	Other	1631	1631
SF3B1	1631_fracture_clavicle_collar_bone_AnyInst__BIN	UKB_CHIP_genes_phenome	ADD-WGR-FIRTH	4.83579	0.207251	112.834	0.326755	0.000304447	739	738	1	0	331010	330809	201	0	REGENIE_BETA=1.576044;REGENIE_SE=1.607107;MAC=202.000000	BIN	Pass	Yes	Yes	Non cancer illness code self reported - fracture clavicle collar bone	0	Medical conditions	0	Health and Medical History	ICD10-SR Combined	Other	1631	1631
ASXL1	1631_fracture_clavicle_collar_bone_AnyInst__BIN	UKB_CHIP_genes_phenome	ADD-WGR-FIRTH	0.706543	0.27927	1.78753	0.463256	0.00299624	739	736	3	0	331010	329025	1985	0	REGENIE_BETA=-0.347372;REGENIE_SE=0.473583;MAC=1988.000000	BIN	Pass	Yes	Yes	Non cancer illness code self reported - fracture clavicle collar bone	0	Medical conditions	0	Health and Medical History	ICD10-SR Combined	Other	1631	1631
DNMT3A	1631_fracture_clavicle_collar_bone_AnyInst__BIN	UKB_CHIP_genes_phenome	ADD-WGR-FIRTH	0.862005	0.579312	1.28264	0.463963	0.0210129	739	717	22	0	331010	317090	13920	0	REGENIE_BETA=-0.148495;REGENIE_SE=0.202769;MAC=13942.000000	BIN	Pass	Yes	Yes	Non cancer illness code self reported - fracture clavicle collar bone	0	Medical conditions	0	Health and Medical History	ICD10-SR Combined	Other	1631	1631
JAK2	1631_fracture_clavicle_collar_bone_AnyInst__BIN	UKB_CHIP_genes_phenome	ADD-WGR-FIRTH	2.34478	0.161537	34.0355	0.532399	0.000360212	739	738	1	0	331010	330772	238	0	REGENIE_BETA=0.852191;REGENIE_SE=1.364930;MAC=239.000000	BIN	Pass	Yes	Yes	Non cancer illness code self reported - fracture clavicle collar bone	0	Medical conditions	0	Health and Medical History	ICD10-SR Combined	Other	1631	1631
TET2	1631_fracture_clavicle_collar_bone_AnyInst__BIN	UKB_CHIP_genes_phenome	ADD-WGR-FIRTH	1.23387	0.59755	2.54778	0.569985	0.00609648	739	730	9	0	331010	326974	4036	0	REGENIE_BETA=0.210154;REGENIE_SE=0.369941;MAC=4045.000000	BIN	Pass	Yes	Yes	Non cancer illness code self reported - fracture clavicle collar bone	0	Medical conditions	0	Health and Medical History	ICD10-SR Combined	Other	1631	1631
CBL	1631_fracture_clavicle_collar_bone_AnyInst__BIN	UKB_CHIP_genes_phenome	ADD-WGR-FIRTH	0.364211	0.0062761	21.1357	0.625926	0.000149209	739	739	0	0	331010	330911	99	0	REGENIE_BETA=-1.010021;REGENIE_SE=2.071970;MAC=99.000000	BIN	Pass	Yes	Yes	Non cancer illness code self reported - fracture clavicle collar bone	0	Medical conditions	0	Health and Medical History	ICD10-SR Combined	Other	1631	1631
GNAS	1631_fracture_clavicle_collar_bone_AnyInst__BIN	UKB_CHIP_genes_phenome	ADD-WGR-FIRTH	0.36596	0.00537097	24.9353	0.640709	0.000192917	739	739	0	0	331010	330882	128	0	REGENIE_BETA=-1.005231;REGENIE_SE=2.153874;MAC=128.000000	BIN	Pass	Yes	Yes	Non cancer illness code self reported - fracture clavicle collar bone	0	Medical conditions	0	Health and Medical History	ICD10-SR Combined	Other	1631	1631
IDH2	1631_fracture_clavicle_collar_bone_AnyInst__BIN	UKB_CHIP_genes_phenome	ADD-WGR-FIRTH	0.365612	0.00295759	45.1963	0.682258	0.000129616	739	739	0	0	331010	330924	86	0	REGENIE_BETA=-1.006182;REGENIE_SE=2.457799;MAC=86.000000	BIN	Pass	Yes	Yes	Non cancer illness code self reported - fracture clavicle collar bone	0	Medical conditions	0	Health and Medical History	ICD10-SR Combined	Other	1631	1631
CALR	1631_fracture_clavicle_collar_bone_AnyInst__BIN	UKB_CHIP_genes_phenome	ADD-WGR-FIRTH	0.366256	0.00224594	59.727	0.699167	0.00012208	739	739	0	0	331010	330929	81	0	REGENIE_BETA=-1.004423;REGENIE_SE=2.599133;MAC=81.000000	BIN	Pass	Yes	Yes	Non cancer illness code self reported - fracture clavicle collar bone	0	Medical conditions	0	Health and Medical History	ICD10-SR Combined	Other	1631	1631
PRPF8	1631_fracture_clavicle_collar_bone_AnyInst__BIN	UKB_CHIP_genes_phenome	ADD-WGR-FIRTH	0.36632	0.000329681	407.031	0.778973	7.53582e-05	739	739	0	0	331010	330960	50	0	REGENIE_BETA=-1.004247;REGENIE_SE=3.578197;MAC=50.000000	BIN	Pass	Yes	Yes	Non cancer illness code self reported - fracture clavicle collar bone	0	Medical conditions	0	Health and Medical History	ICD10-SR Combined	Other	1631	1631
SUZ12	1631_fracture_clavicle_collar_bone_AnyInst__BIN	UKB_CHIP_genes_phenome	ADD-WGR-FIRTH	0.36559	0.000238832	559.624	0.787984	4.06934e-05	739	739	0	0	331010	330983	27	0	REGENIE_BETA=-1.006242;REGENIE_SE=3.741654;MAC=27.000000	BIN	Pass	Yes	Yes	Non cancer illness code self reported - fracture clavicle collar bone	0	Medical conditions	0	Health and Medical History	ICD10-SR Combined	Other	1631	1631
KRAS	1631_fracture_clavicle_collar_bone_AnyInst__BIN	UKB_CHIP_genes_phenome	ADD-WGR-FIRTH	0.366122	0.000168592	795.087	0.797705	6.17937e-05	739	739	0	0	331010	330969	41	0	REGENIE_BETA=-1.004790;REGENIE_SE=3.920093;MAC=41.000000	BIN	Pass	Yes	Yes	Non cancer illness code self reported - fracture clavicle collar bone	0	Medical conditions	0	Health and Medical History	ICD10-SR Combined	Other	1631	1631
RUNX1	1631_fracture_clavicle_collar_bone_AnyInst__BIN	UKB_CHIP_genes_phenome	ADD-WGR-FIRTH	0.366413	3.03495e-05	4423.75	0.834161	4.52149e-05	739	739	0	0	331010	330980	30	0	REGENIE_BETA=-1.003993;REGENIE_SE=4.795362;MAC=30.000000	BIN	Pass	Yes	Yes	Non cancer illness code self reported - fracture clavicle collar bone	0	Medical conditions	0	Health and Medical History	ICD10-SR Combined	Other	1631	1631
NRAS	1631_fracture_clavicle_collar_bone_AnyInst__BIN	UKB_CHIP_genes_phenome	ADD-WGR-FIRTH	0.365301	2.35478e-05	5666.98	0.837927	3.16504e-05	739	739	0	0	331010	330989	21	0	REGENIE_BETA=-1.007033;REGENIE_SE=4.923277;MAC=21.000000	BIN	Pass	Yes	Yes	Non cancer illness code self reported - fracture clavicle collar bone	0	Medical conditions	0	Health and Medical History	ICD10-SR Combined	Other	1631	1631
MPL	1631_fracture_clavicle_collar_bone_AnyInst__BIN	UKB_CHIP_genes_phenome	ADD-WGR-FIRTH	0.365462	2.00666e-05	6655.98	0.840611	3.01433e-05	739	739	0	0	331010	330990	20	0	REGENIE_BETA=-1.006593;REGENIE_SE=5.005124;MAC=20.000000	BIN	Pass	Yes	Yes	Non cancer illness code self reported - fracture clavicle collar bone	0	Medical conditions	0	Health and Medical History	ICD10-SR Combined	Other	1631	1631
TP53	1631_fracture_clavicle_collar_bone_AnyInst__BIN	UKB_CHIP_genes_phenome	ADD-WGR-FIRTH	1.24666	0.141924	10.9506	0.842372	0.000587794	739	738	1	0	331010	330621	389	0	REGENIE_BETA=0.220467;REGENIE_SE=1.108657;MAC=390.000000	BIN	Pass	Yes	Yes	Non cancer illness code self reported - fracture clavicle collar bone	0	Medical conditions	0	Health and Medical History	ICD10-SR Combined	Other	1631	1631
PHF6	1631_fracture_clavicle_collar_bone_AnyInst__BIN	UKB_CHIP_genes_phenome	ADD-WGR-FIRTH	0.366312	1.24497e-05	10778.1	0.848295	3.46648e-05	739	739	0	0	331010	330987	23	0	REGENIE_BETA=-1.004271;REGENIE_SE=5.249865;MAC=23.000000	BIN	Pass	Yes	Yes	Non cancer illness code self reported - fracture clavicle collar bone	0	Medical conditions	0	Health and Medical History	ICD10-SR Combined	Other	1631	1631
BRAF	1631_fracture_clavicle_collar_bone_AnyInst__BIN	UKB_CHIP_genes_phenome	ADD-WGR-FIRTH	0.366618	1.37334e-06	97870	0.874929	2.71289e-05	739	739	0	0	331010	330992	18	0	REGENIE_BETA=-1.003435;REGENIE_SE=6.375030;MAC=18.000000	BIN	Pass	Yes	Yes	Non cancer illness code self reported - fracture clavicle collar bone	0	Medical conditions	0	Health and Medical History	ICD10-SR Combined	Other	1631	1631
ETNK1	1631_fracture_clavicle_collar_bone_AnyInst__BIN	UKB_CHIP_genes_phenome	ADD-WGR-FIRTH	0.366219	4.94701e-07	271106	0.884174	1.8086e-05	739	739	0	0	331010	330998	12	0	REGENIE_BETA=-1.004524;REGENIE_SE=6.895427;MAC=12.000000	BIN	Pass	Yes	Yes	Non cancer illness code self reported - fracture clavicle collar bone	0	Medical conditions	0	Health and Medical History	ICD10-SR Combined	Other	1631	1631
NRAS	1633_fracture_upper_arm_humerus_elbow_Phe10_S42_combined_AnyInst__BIN	UKB_CHIP_genes_phenome	ADD-WGR-FIRTH	24.5649	2.10606	286.522	0.0106422	3.19103e-05	1059	1058	1	0	327988	327968	20	0	REGENIE_BETA=3.201318;REGENIE_SE=1.253339;MAC=21.000000	BIN	Pass	Yes	Yes	Non cancer illness code self reported - fracture upper arm humerus elbow/Phe10_S42	0	Medical conditions	0	Health and Medical History	ICD10-SR Combined	Other	1633	1633
SF3B1	1633_fracture_upper_arm_humerus_elbow_Phe10_S42_combined_AnyInst__BIN	UKB_CHIP_genes_phenome	ADD-WGR-FIRTH	0.364223	0.0345592	3.83858	0.400607	0.000299349	1059	1059	0	0	327988	327791	197	0	REGENIE_BETA=-1.009990;REGENIE_SE=1.201600;MAC=197.000000	BIN	Pass	Yes	Yes	Non cancer illness code self reported - fracture upper arm humerus elbow/Phe10_S42	0	Medical conditions	0	Health and Medical History	ICD10-SR Combined	Other	1633	1633
GNB1	1633_fracture_upper_arm_humerus_elbow_Phe10_S42_combined_AnyInst__BIN	UKB_CHIP_genes_phenome	ADD-WGR-FIRTH	0.364936	0.0211081	6.30934	0.488175	0.000220333	1059	1059	0	0	327988	327843	145	0	REGENIE_BETA=-1.008032;REGENIE_SE=1.454141;MAC=145.000000	BIN	Pass	Yes	Yes	Non cancer illness code self reported - fracture upper arm humerus elbow/Phe10_S42	0	Medical conditions	0	Health and Medical History	ICD10-SR Combined	Other	1633	1633
GNAS	1633_fracture_upper_arm_humerus_elbow_Phe10_S42_combined_AnyInst__BIN	UKB_CHIP_genes_phenome	ADD-WGR-FIRTH	0.364969	0.0186718	7.13388	0.506347	0.000192982	1059	1059	0	0	327988	327861	127	0	REGENIE_BETA=-1.007944;REGENIE_SE=1.516762;MAC=127.000000	BIN	Pass	Yes	Yes	Non cancer illness code self reported - fracture upper arm humerus elbow/Phe10_S42	0	Medical conditions	0	Health and Medical History	ICD10-SR Combined	Other	1633	1633
CBL	1633_fracture_upper_arm_humerus_elbow_Phe10_S42_combined_AnyInst__BIN	UKB_CHIP_genes_phenome	ADD-WGR-FIRTH	0.365026	0.0115487	11.5375	0.567344	0.000147395	1059	1059	0	0	327988	327891	97	0	REGENIE_BETA=-1.007788;REGENIE_SE=1.761967;MAC=97.000000	BIN	Pass	Yes	Yes	Non cancer illness code self reported - fracture upper arm humerus elbow/Phe10_S42	0	Medical conditions	0	Health and Medical History	ICD10-SR Combined	Other	1633	1633
IDH2	1633_fracture_upper_arm_humerus_elbow_Phe10_S42_combined_AnyInst__BIN	UKB_CHIP_genes_phenome	ADD-WGR-FIRTH	0.364651	0.00854636	15.5587	0.598346	0.000129161	1059	1059	0	0	327988	327903	85	0	REGENIE_BETA=-1.008814;REGENIE_SE=1.915054;MAC=85.000000	BIN	Pass	Yes	Yes	Non cancer illness code self reported - fracture upper arm humerus elbow/Phe10_S42	0	Medical conditions	0	Health and Medical History	ICD10-SR Combined	Other	1633	1633
TET2	1633_fracture_upper_arm_humerus_elbow_Phe10_S42_combined_AnyInst__BIN	UKB_CHIP_genes_phenome	ADD-WGR-FIRTH	1.14484	0.651507	2.01174	0.638147	0.00611007	1059	1045	14	0	327988	323981	4007	0	REGENIE_BETA=0.135267;REGENIE_SE=0.287625;MAC=4021.000000	BIN	Pass	Yes	Yes	Non cancer illness code self reported - fracture upper arm humerus elbow/Phe10_S42	0	Medical conditions	0	Health and Medical History	ICD10-SR Combined	Other	1633	1633
DNMT3A	1633_fracture_upper_arm_humerus_elbow_Phe10_S42_combined_AnyInst__BIN	UKB_CHIP_genes_phenome	ADD-WGR-FIRTH	0.928537	0.6802	1.26754	0.640545	0.0210365	1059	1020	39	0	327988	314183	13805	0	REGENIE_BETA=-0.074145;REGENIE_SE=0.158790;MAC=13844.000000	BIN	Pass	Yes	Yes	Non cancer illness code self reported - fracture upper arm humerus elbow/Phe10_S42	0	Medical conditions	0	Health and Medical History	ICD10-SR Combined	Other	1633	1633
CALR	1633_fracture_upper_arm_humerus_elbow_Phe10_S42_combined_AnyInst__BIN	UKB_CHIP_genes_phenome	ADD-WGR-FIRTH	0.366016	0.00437855	30.5964	0.65626	0.000121563	1059	1059	0	0	327988	327908	80	0	REGENIE_BETA=-1.005077;REGENIE_SE=2.258184;MAC=80.000000	BIN	Pass	Yes	Yes	Non cancer illness code self reported - fracture upper arm humerus elbow/Phe10_S42	0	Medical conditions	0	Health and Medical History	ICD10-SR Combined	Other	1633	1633
PRPF8	1633_fracture_upper_arm_humerus_elbow_Phe10_S42_combined_AnyInst__BIN	UKB_CHIP_genes_phenome	ADD-WGR-FIRTH	0.365944	0.00237156	56.4669	0.695785	7.5977e-05	1059	1059	0	0	327988	327938	50	0	REGENIE_BETA=-1.005276;REGENIE_SE=2.570930;MAC=50.000000	BIN	Pass	Yes	Yes	Non cancer illness code self reported - fracture upper arm humerus elbow/Phe10_S42	0	Medical conditions	0	Health and Medical History	ICD10-SR Combined	Other	1633	1633
KRAS	1633_fracture_upper_arm_humerus_elbow_Phe10_S42_combined_AnyInst__BIN	UKB_CHIP_genes_phenome	ADD-WGR-FIRTH	0.365033	0.00201432	66.1511	0.704046	6.23011e-05	1059	1059	0	0	327988	327947	41	0	REGENIE_BETA=-1.007767;REGENIE_SE=2.652961;MAC=41.000000	BIN	Pass	Yes	Yes	Non cancer illness code self reported - fracture upper arm humerus elbow/Phe10_S42	0	Medical conditions	0	Health and Medical History	ICD10-SR Combined	Other	1633	1633
RUNX1	1633_fracture_upper_arm_humerus_elbow_Phe10_S42_combined_AnyInst__BIN	UKB_CHIP_genes_phenome	ADD-WGR-FIRTH	0.365813	0.000522096	256.311	0.763549	4.40667e-05	1059	1059	0	0	327988	327959	29	0	REGENIE_BETA=-1.005634;REGENIE_SE=3.342932;MAC=29.000000	BIN	Pass	Yes	Yes	Non cancer illness code self reported - fracture upper arm humerus elbow/Phe10_S42	0	Medical conditions	0	Health and Medical History	ICD10-SR Combined	Other	1633	1633
SUZ12	1633_fracture_upper_arm_humerus_elbow_Phe10_S42_combined_AnyInst__BIN	UKB_CHIP_genes_phenome	ADD-WGR-FIRTH	0.36559	0.000427623	312.556	0.770185	3.9508e-05	1059	1059	0	0	327988	327962	26	0	REGENIE_BETA=-1.006242;REGENIE_SE=3.444464;MAC=26.000000	BIN	Pass	Yes	Yes	Non cancer illness code self reported - fracture upper arm humerus elbow/Phe10_S42	0	Medical conditions	0	Health and Medical History	ICD10-SR Combined	Other	1633	1633
PHF6	1633_fracture_upper_arm_humerus_elbow_Phe10_S42_combined_AnyInst__BIN	UKB_CHIP_genes_phenome	ADD-WGR-FIRTH	0.366098	0.000159116	842.328	0.79917	3.49494e-05	1059	1059	0	0	327988	327965	23	0	REGENIE_BETA=-1.004855;REGENIE_SE=3.949575;MAC=23.000000	BIN	Pass	Yes	Yes	Non cancer illness code self reported - fracture upper arm humerus elbow/Phe10_S42	0	Medical conditions	0	Health and Medical History	ICD10-SR Combined	Other	1633	1633
BRAF	1633_fracture_upper_arm_humerus_elbow_Phe10_S42_combined_AnyInst__BIN	UKB_CHIP_genes_phenome	ADD-WGR-FIRTH	0.366369	4.37912e-05	3065.14	0.82751	2.73517e-05	1059	1059	0	0	327988	327970	18	0	REGENIE_BETA=-1.004113;REGENIE_SE=4.608229;MAC=18.000000	BIN	Pass	Yes	Yes	Non cancer illness code self reported - fracture upper arm humerus elbow/Phe10_S42	0	Medical conditions	0	Health and Medical History	ICD10-SR Combined	Other	1633	1633
ASXL1	1633_fracture_upper_arm_humerus_elbow_Phe10_S42_combined_AnyInst__BIN	UKB_CHIP_genes_phenome	ADD-WGR-FIRTH	1.08482	0.499042	2.35819	0.837177	0.00299653	1059	1052	7	0	327988	326023	1965	0	REGENIE_BETA=0.081415;REGENIE_SE=0.396170;MAC=1972.000000	BIN	Pass	Yes	Yes	Non cancer illness code self reported - fracture upper arm humerus elbow/Phe10_S42	0	Medical conditions	0	Health and Medical History	ICD10-SR Combined	Other	1633	1633
MPL	1633_fracture_upper_arm_humerus_elbow_Phe10_S42_combined_AnyInst__BIN	UKB_CHIP_genes_phenome	ADD-WGR-FIRTH	0.366953	1.2218e-05	11021	0.848854	3.03908e-05	1059	1059	0	0	327988	327968	20	0	REGENIE_BETA=-1.002522;REGENIE_SE=5.260339;MAC=20.000000	BIN	Pass	Yes	Yes	Non cancer illness code self reported - fracture upper arm humerus elbow/Phe10_S42	0	Medical conditions	0	Health and Medical History	ICD10-SR Combined	Other	1633	1633
ETNK1	1633_fracture_upper_arm_humerus_elbow_Phe10_S42_combined_AnyInst__BIN	UKB_CHIP_genes_phenome	ADD-WGR-FIRTH	0.365881	9.47853e-06	14123.4	0.851978	1.82345e-05	1059	1059	0	0	327988	327976	12	0	REGENIE_BETA=-1.005447;REGENIE_SE=5.388382;MAC=12.000000	BIN	Pass	Yes	Yes	Non cancer illness code self reported - fracture upper arm humerus elbow/Phe10_S42	0	Medical conditions	0	Health and Medical History	ICD10-SR Combined	Other	1633	1633
TP53	1633_fracture_upper_arm_humerus_elbow_Phe10_S42_combined_AnyInst__BIN	UKB_CHIP_genes_phenome	ADD-WGR-FIRTH	0.8676	0.140119	5.3721	0.878655	0.000586542	1059	1058	1	0	327988	327603	385	0	REGENIE_BETA=-0.142024;REGENIE_SE=0.930243;MAC=386.000000	BIN	Pass	Yes	Yes	Non cancer illness code self reported - fracture upper arm humerus elbow/Phe10_S42	0	Medical conditions	0	Health and Medical History	ICD10-SR Combined	Other	1633	1633
JAK2	1633_fracture_upper_arm_humerus_elbow_Phe10_S42_combined_AnyInst__BIN	UKB_CHIP_genes_phenome	ADD-WGR-FIRTH	1.09702	0.139883	8.60325	0.929781	0.00036165	1059	1058	1	0	327988	327751	237	0	REGENIE_BETA=0.092597;REGENIE_SE=1.050807;MAC=238.000000	BIN	Pass	Yes	Yes	Non cancer illness code self reported - fracture upper arm humerus elbow/Phe10_S42	0	Medical conditions	0	Health and Medical History	ICD10-SR Combined	Other	1633	1633
PPM1D	1633_fracture_upper_arm_humerus_elbow_Phe10_S42_combined_AnyInst__BIN	UKB_CHIP_genes_phenome	ADD-WGR-FIRTH	0.977368	0.246766	3.87106	0.973995	0.00101201	1059	1057	2	0	327988	327324	664	0	REGENIE_BETA=-0.022892;REGENIE_SE=0.702268;MAC=666.000000	BIN	Pass	Yes	Yes	Non cancer illness code self reported - fracture upper arm humerus elbow/Phe10_S42	0	Medical conditions	0	Health and Medical History	ICD10-SR Combined	Other	1633	1633
SRSF2	1633_fracture_upper_arm_humerus_elbow_Phe10_S42_combined_AnyInst__BIN	UKB_CHIP_genes_phenome	ADD-WGR-FIRTH	1.01645	0.139533	7.40444	0.987155	0.000433069	1059	1058	1	0	327988	327704	284	0	REGENIE_BETA=0.016311;REGENIE_SE=1.013166;MAC=285.000000	BIN	Pass	Yes	Yes	Non cancer illness code self reported - fracture upper arm humerus elbow/Phe10_S42	0	Medical conditions	0	Health and Medical History	ICD10-SR Combined	Other	1633	1633
GNB1	1637_fracture_wrist_colles_fracture_Phe10_S62_combined_AnyInst__BIN	UKB_CHIP_genes_phenome	ADD-WGR-FIRTH	11.1019	0.857484	143.738	0.0654328	0.000220333	1406	1404	2	0	327641	327498	143	0	REGENIE_BETA=2.407120;REGENIE_SE=1.306591;MAC=145.000000	BIN	Pass	Yes	Yes	Non cancer illness code self reported - fracture wrist colles fracture/Phe10_S62	0	Medical conditions	0	Health and Medical History	ICD10-SR Combined	Other	1637	1637
TP53	1637_fracture_wrist_colles_fracture_Phe10_S62_combined_AnyInst__BIN	UKB_CHIP_genes_phenome	ADD-WGR-FIRTH	0.363741	0.0795631	1.66293	0.19219	0.000586542	1406	1406	0	0	327641	327255	386	0	REGENIE_BETA=-1.011312;REGENIE_SE=0.775470;MAC=386.000000	BIN	Pass	Yes	Yes	Non cancer illness code self reported - fracture wrist colles fracture/Phe10_S62	0	Medical conditions	0	Health and Medical History	ICD10-SR Combined	Other	1637	1637
IDH2	1637_fracture_wrist_colles_fracture_Phe10_S62_combined_AnyInst__BIN	UKB_CHIP_genes_phenome	ADD-WGR-FIRTH	8.05759	0.256402	253.215	0.23553	0.000129161	1406	1405	1	0	327641	327557	84	0	REGENIE_BETA=2.086615;REGENIE_SE=1.759025;MAC=85.000000	BIN	Pass	Yes	Yes	Non cancer illness code self reported - fracture wrist colles fracture/Phe10_S62	0	Medical conditions	0	Health and Medical History	ICD10-SR Combined	Other	1637	1637
PPM1D	1637_fracture_wrist_colles_fracture_Phe10_S62_combined_AnyInst__BIN	UKB_CHIP_genes_phenome	ADD-WGR-FIRTH	0.532927	0.158846	1.78796	0.308164	0.00101201	1406	1405	1	0	327641	326976	665	0	REGENIE_BETA=-0.629371;REGENIE_SE=0.617586;MAC=666.000000	BIN	Pass	Yes	Yes	Non cancer illness code self reported - fracture wrist colles fracture/Phe10_S62	0	Medical conditions	0	Health and Medical History	ICD10-SR Combined	Other	1637	1637
SRSF2	1637_fracture_wrist_colles_fracture_Phe10_S62_combined_AnyInst__BIN	UKB_CHIP_genes_phenome	ADD-WGR-FIRTH	2.0316	0.330001	12.5072	0.444634	0.000433069	1406	1404	2	0	327641	327358	283	0	REGENIE_BETA=0.708823;REGENIE_SE=0.927305;MAC=285.000000	BIN	Pass	Yes	Yes	Non cancer illness code self reported - fracture wrist colles fracture/Phe10_S62	0	Medical conditions	0	Health and Medical History	ICD10-SR Combined	Other	1637	1637
CBL	1637_fracture_wrist_colles_fracture_Phe10_S62_combined_AnyInst__BIN	UKB_CHIP_genes_phenome	ADD-WGR-FIRTH	0.364549	0.0187291	7.0957	0.505258	0.000147395	1406	1406	0	0	327641	327544	97	0	REGENIE_BETA=-1.009094;REGENIE_SE=1.514611;MAC=97.000000	BIN	Pass	Yes	Yes	Non cancer illness code self reported - fracture wrist colles fracture/Phe10_S62	0	Medical conditions	0	Health and Medical History	ICD10-SR Combined	Other	1637	1637
CALR	1637_fracture_wrist_colles_fracture_Phe10_S62_combined_AnyInst__BIN	UKB_CHIP_genes_phenome	ADD-WGR-FIRTH	0.364536	0.0125156	10.6177	0.557463	0.000121563	1406	1406	0	0	327641	327561	80	0	REGENIE_BETA=-1.009130;REGENIE_SE=1.720261;MAC=80.000000	BIN	Pass	Yes	Yes	Non cancer illness code self reported - fracture wrist colles fracture/Phe10_S62	0	Medical conditions	0	Health and Medical History	ICD10-SR Combined	Other	1637	1637
GNAS	1637_fracture_wrist_colles_fracture_Phe10_S62_combined_AnyInst__BIN	UKB_CHIP_genes_phenome	ADD-WGR-FIRTH	2.06096	0.155953	27.236	0.582948	0.000192982	1406	1405	1	0	327641	327515	126	0	REGENIE_BETA=0.723170;REGENIE_SE=1.317050;MAC=127.000000	BIN	Pass	Yes	Yes	Non cancer illness code self reported - fracture wrist colles fracture/Phe10_S62	0	Medical conditions	0	Health and Medical History	ICD10-SR Combined	Other	1637	1637
KRAS	1637_fracture_wrist_colles_fracture_Phe10_S62_combined_AnyInst__BIN	UKB_CHIP_genes_phenome	ADD-WGR-FIRTH	0.363989	0.00509245	26.0166	0.642679	6.23011e-05	1406	1406	0	0	327641	327600	41	0	REGENIE_BETA=-1.010632;REGENIE_SE=2.178287;MAC=41.000000	BIN	Pass	Yes	Yes	Non cancer illness code self reported - fracture wrist colles fracture/Phe10_S62	0	Medical conditions	0	Health and Medical History	ICD10-SR Combined	Other	1637	1637
TET2	1637_fracture_wrist_colles_fracture_Phe10_S62_combined_AnyInst__BIN	UKB_CHIP_genes_phenome	ADD-WGR-FIRTH	0.897201	0.552595	1.45671	0.660893	0.00611007	1406	1391	15	0	327641	323635	4006	0	REGENIE_BETA=-0.108476;REGENIE_SE=0.247277;MAC=4021.000000	BIN	Pass	Yes	Yes	Non cancer illness code self reported - fracture wrist colles fracture/Phe10_S62	0	Medical conditions	0	Health and Medical History	ICD10-SR Combined	Other	1637	1637
ASXL1	1637_fracture_wrist_colles_fracture_Phe10_S62_combined_AnyInst__BIN	UKB_CHIP_genes_phenome	ADD-WGR-FIRTH	1.16973	0.576292	2.37428	0.664248	0.00299653	1406	1397	9	0	327641	325678	1963	0	REGENIE_BETA=0.156776;REGENIE_SE=0.361188;MAC=1972.000000	BIN	Pass	Yes	Yes	Non cancer illness code self reported - fracture wrist colles fracture/Phe10_S62	0	Medical conditions	0	Health and Medical History	ICD10-SR Combined	Other	1637	1637
PRPF8	1637_fracture_wrist_colles_fracture_Phe10_S62_combined_AnyInst__BIN	UKB_CHIP_genes_phenome	ADD-WGR-FIRTH	0.365316	0.00331535	40.2539	0.67468	7.5977e-05	1406	1406	0	0	327641	327591	50	0	REGENIE_BETA=-1.006992;REGENIE_SE=2.399125;MAC=50.000000	BIN	Pass	Yes	Yes	Non cancer illness code self reported - fracture wrist colles fracture/Phe10_S62	0	Medical conditions	0	Health and Medical History	ICD10-SR Combined	Other	1637	1637
DNMT3A	1637_fracture_wrist_colles_fracture_Phe10_S62_combined_AnyInst__BIN	UKB_CHIP_genes_phenome	ADD-WGR-FIRTH	1.0573	0.810968	1.37846	0.680539	0.0210365	1406	1345	61	0	327641	313858	13783	0	REGENIE_BETA=0.055720;REGENIE_SE=0.135333;MAC=13844.000000	BIN	Pass	Yes	Yes	Non cancer illness code self reported - fracture wrist colles fracture/Phe10_S62	0	Medical conditions	0	Health and Medical History	ICD10-SR Combined	Other	1637	1637
PHF6	1637_fracture_wrist_colles_fracture_Phe10_S62_combined_AnyInst__BIN	UKB_CHIP_genes_phenome	ADD-WGR-FIRTH	0.362713	0.00185893	70.7724	0.70624	3.49494e-05	1406	1406	0	0	327641	327618	23	0	REGENIE_BETA=-1.014143;REGENIE_SE=2.690668;MAC=23.000000	BIN	Pass	Yes	Yes	Non cancer illness code self reported - fracture wrist colles fracture/Phe10_S62	0	Medical conditions	0	Health and Medical History	ICD10-SR Combined	Other	1637	1637
SUZ12	1637_fracture_wrist_colles_fracture_Phe10_S62_combined_AnyInst__BIN	UKB_CHIP_genes_phenome	ADD-WGR-FIRTH	0.361655	0.000639013	204.681	0.753148	3.9508e-05	1406	1406	0	0	327641	327615	26	0	REGENIE_BETA=-1.017066;REGENIE_SE=3.233998;MAC=26.000000	BIN	Pass	Yes	Yes	Non cancer illness code self reported - fracture wrist colles fracture/Phe10_S62	0	Medical conditions	0	Health and Medical History	ICD10-SR Combined	Other	1637	1637
MPL	1637_fracture_wrist_colles_fracture_Phe10_S62_combined_AnyInst__BIN	UKB_CHIP_genes_phenome	ADD-WGR-FIRTH	0.362538	0.000539428	243.655	0.76002	3.03908e-05	1406	1406	0	0	327641	327621	20	0	REGENIE_BETA=-1.014625;REGENIE_SE=3.321682;MAC=20.000000	BIN	Pass	Yes	Yes	Non cancer illness code self reported - fracture wrist colles fracture/Phe10_S62	0	Medical conditions	0	Health and Medical History	ICD10-SR Combined	Other	1637	1637
RUNX1	1637_fracture_wrist_colles_fracture_Phe10_S62_combined_AnyInst__BIN	UKB_CHIP_genes_phenome	ADD-WGR-FIRTH	0.366184	0.0005259	254.974	0.763562	4.40667e-05	1406	1406	0	0	327641	327612	29	0	REGENIE_BETA=-1.004618;REGENIE_SE=3.339746;MAC=29.000000	BIN	Pass	Yes	Yes	Non cancer illness code self reported - fracture wrist colles fracture/Phe10_S62	0	Medical conditions	0	Health and Medical History	ICD10-SR Combined	Other	1637	1637
SF3B1	1637_fracture_wrist_colles_fracture_Phe10_S62_combined_AnyInst__BIN	UKB_CHIP_genes_phenome	ADD-WGR-FIRTH	1.41547	0.144362	13.8786	0.765466	0.000299349	1406	1405	1	0	327641	327445	196	0	REGENIE_BETA=0.347460;REGENIE_SE=1.164761;MAC=197.000000	BIN	Pass	Yes	Yes	Non cancer illness code self reported - fracture wrist colles fracture/Phe10_S62	0	Medical conditions	0	Health and Medical History	ICD10-SR Combined	Other	1637	1637
NRAS	1637_fracture_wrist_colles_fracture_Phe10_S62_combined_AnyInst__BIN	UKB_CHIP_genes_phenome	ADD-WGR-FIRTH	0.365629	0.000365484	365.773	0.775293	3.19103e-05	1406	1406	0	0	327641	327620	21	0	REGENIE_BETA=-1.006137;REGENIE_SE=3.524631;MAC=21.000000	BIN	Pass	Yes	Yes	Non cancer illness code self reported - fracture wrist colles fracture/Phe10_S62	0	Medical conditions	0	Health and Medical History	ICD10-SR Combined	Other	1637	1637
BRAF	1637_fracture_wrist_colles_fracture_Phe10_S62_combined_AnyInst__BIN	UKB_CHIP_genes_phenome	ADD-WGR-FIRTH	0.365693	0.00022475	595.022	0.78975	2.73517e-05	1406	1406	0	0	327641	327623	18	0	REGENIE_BETA=-1.005962;REGENIE_SE=3.772804;MAC=18.000000	BIN	Pass	Yes	Yes	Non cancer illness code self reported - fracture wrist colles fracture/Phe10_S62	0	Medical conditions	0	Health and Medical History	ICD10-SR Combined	Other	1637	1637
ETNK1	1637_fracture_wrist_colles_fracture_Phe10_S62_combined_AnyInst__BIN	UKB_CHIP_genes_phenome	ADD-WGR-FIRTH	0.365542	1.83966e-05	7263.35	0.842029	1.82345e-05	1406	1406	0	0	327641	327629	12	0	REGENIE_BETA=-1.006374;REGENIE_SE=5.049567;MAC=12.000000	BIN	Pass	Yes	Yes	Non cancer illness code self reported - fracture wrist colles fracture/Phe10_S62	0	Medical conditions	0	Health and Medical History	ICD10-SR Combined	Other	1637	1637
JAK2	1637_fracture_wrist_colles_fracture_Phe10_S62_combined_AnyInst__BIN	UKB_CHIP_genes_phenome	ADD-WGR-FIRTH	0.932173	0.138371	6.27982	0.94247	0.00036165	1406	1405	1	0	327641	327404	237	0	REGENIE_BETA=-0.070237;REGENIE_SE=0.973272;MAC=238.000000	BIN	Pass	Yes	Yes	Non cancer illness code self reported - fracture wrist colles fracture/Phe10_S62	0	Medical conditions	0	Health and Medical History	ICD10-SR Combined	Other	1637	1637
TET2	1639_fracture_finger_Phe10_S6260_combined_AnyInst__BIN	UKB_CHIP_genes_phenome	ADD-WGR-FIRTH	0.638852	0.303757	1.34361	0.237486	0.00611007	683	679	4	0	328364	324347	4017	0	REGENIE_BETA=-0.448083;REGENIE_SE=0.379315;MAC=4021.000000	BIN	Pass	Yes	Yes	Non cancer illness code self reported - fracture finger/Phe10_S6260	0	Medical conditions	0	Health and Medical History	ICD10-SR Combined	Other	1639	1639
DNMT3A	1639_fracture_finger_Phe10_S6260_combined_AnyInst__BIN	UKB_CHIP_genes_phenome	ADD-WGR-FIRTH	1.22906	0.811111	1.86237	0.330718	0.0210365	683	655	28	0	328364	314548	13816	0	REGENIE_BETA=0.206249;REGENIE_SE=0.212044;MAC=13844.000000	BIN	Pass	Yes	Yes	Non cancer illness code self reported - fracture finger/Phe10_S6260	0	Medical conditions	0	Health and Medical History	ICD10-SR Combined	Other	1639	1639
TP53	1639_fracture_finger_Phe10_S6260_combined_AnyInst__BIN	UKB_CHIP_genes_phenome	ADD-WGR-FIRTH	0.361792	0.0431258	3.03516	0.348828	0.000586542	683	683	0	0	328364	327978	386	0	REGENIE_BETA=-1.016685;REGENIE_SE=1.085198;MAC=386.000000	BIN	Pass	Yes	Yes	Non cancer illness code self reported - fracture finger/Phe10_S6260	0	Medical conditions	0	Health and Medical History	ICD10-SR Combined	Other	1639	1639
JAK2	1639_fracture_finger_Phe10_S6260_combined_AnyInst__BIN	UKB_CHIP_genes_phenome	ADD-WGR-FIRTH	3.49764	0.183728	66.5849	0.4049	0.00036165	683	682	1	0	328364	328127	237	0	REGENIE_BETA=1.252090;REGENIE_SE=1.503287;MAC=238.000000	BIN	Pass	Yes	Yes	Non cancer illness code self reported - fracture finger/Phe10_S6260	0	Medical conditions	0	Health and Medical History	ICD10-SR Combined	Other	1639	1639
SRSF2	1639_fracture_finger_Phe10_S6260_combined_AnyInst__BIN	UKB_CHIP_genes_phenome	ADD-WGR-FIRTH	0.365502	0.0234645	5.69337	0.472489	0.000433069	683	683	0	0	328364	328079	285	0	REGENIE_BETA=-1.006483;REGENIE_SE=1.400936;MAC=285.000000	BIN	Pass	Yes	Yes	Non cancer illness code self reported - fracture finger/Phe10_S6260	0	Medical conditions	0	Health and Medical History	ICD10-SR Combined	Other	1639	1639
SF3B1	1639_fracture_finger_Phe10_S6260_combined_AnyInst__BIN	UKB_CHIP_genes_phenome	ADD-WGR-FIRTH	0.365655	0.0116128	11.5135	0.567579	0.000299349	683	683	0	0	328364	328167	197	0	REGENIE_BETA=-1.006065;REGENIE_SE=1.760023;MAC=197.000000	BIN	Pass	Yes	Yes	Non cancer illness code self reported - fracture finger/Phe10_S6260	0	Medical conditions	0	Health and Medical History	ICD10-SR Combined	Other	1639	1639
GNAS	1639_fracture_finger_Phe10_S6260_combined_AnyInst__BIN	UKB_CHIP_genes_phenome	ADD-WGR-FIRTH	0.365207	0.00620218	21.5047	0.628093	0.000192982	683	683	0	0	328364	328237	127	0	REGENIE_BETA=-1.007291;REGENIE_SE=2.079408;MAC=127.000000	BIN	Pass	Yes	Yes	Non cancer illness code self reported - fracture finger/Phe10_S6260	0	Medical conditions	0	Health and Medical History	ICD10-SR Combined	Other	1639	1639
ASXL1	1639_fracture_finger_Phe10_S6260_combined_AnyInst__BIN	UKB_CHIP_genes_phenome	ADD-WGR-FIRTH	0.786459	0.290196	2.13137	0.636757	0.00299653	683	680	3	0	328364	326395	1969	0	REGENIE_BETA=-0.240215;REGENIE_SE=0.508674;MAC=1972.000000	BIN	Pass	Yes	Yes	Non cancer illness code self reported - fracture finger/Phe10_S6260	0	Medical conditions	0	Health and Medical History	ICD10-SR Combined	Other	1639	1639
CBL	1639_fracture_finger_Phe10_S6260_combined_AnyInst__BIN	UKB_CHIP_genes_phenome	ADD-WGR-FIRTH	0.363967	0.00277712	47.7013	0.684531	0.000147395	683	683	0	0	328364	328267	97	0	REGENIE_BETA=-1.010691;REGENIE_SE=2.487622;MAC=97.000000	BIN	Pass	Yes	Yes	Non cancer illness code self reported - fracture finger/Phe10_S6260	0	Medical conditions	0	Health and Medical History	ICD10-SR Combined	Other	1639	1639
GNB1	1639_fracture_finger_Phe10_S6260_combined_AnyInst__BIN	UKB_CHIP_genes_phenome	ADD-WGR-FIRTH	0.366493	0.00272153	49.3533	0.688217	0.000220333	683	683	0	0	328364	328219	145	0	REGENIE_BETA=-1.003777;REGENIE_SE=2.501466;MAC=145.000000	BIN	Pass	Yes	Yes	Non cancer illness code self reported - fracture finger/Phe10_S6260	0	Medical conditions	0	Health and Medical History	ICD10-SR Combined	Other	1639	1639
CALR	1639_fracture_finger_Phe10_S6260_combined_AnyInst__BIN	UKB_CHIP_genes_phenome	ADD-WGR-FIRTH	0.365856	0.00244686	54.703	0.693899	0.000121563	683	683	0	0	328364	328284	80	0	REGENIE_BETA=-1.005516;REGENIE_SE=2.554860;MAC=80.000000	BIN	Pass	Yes	Yes	Non cancer illness code self reported - fracture finger/Phe10_S6260	0	Medical conditions	0	Health and Medical History	ICD10-SR Combined	Other	1639	1639
IDH2	1639_fracture_finger_Phe10_S6260_combined_AnyInst__BIN	UKB_CHIP_genes_phenome	ADD-WGR-FIRTH	0.366357	0.00125533	106.918	0.728796	0.000129161	683	683	0	0	328364	328279	85	0	REGENIE_BETA=-1.004148;REGENIE_SE=2.896077;MAC=85.000000	BIN	Pass	Yes	Yes	Non cancer illness code self reported - fracture finger/Phe10_S6260	0	Medical conditions	0	Health and Medical History	ICD10-SR Combined	Other	1639	1639
PRPF8	1639_fracture_finger_Phe10_S6260_combined_AnyInst__BIN	UKB_CHIP_genes_phenome	ADD-WGR-FIRTH	0.365554	0.000313886	425.727	0.779961	7.5977e-05	683	683	0	0	328364	328314	50	0	REGENIE_BETA=-1.006342;REGENIE_SE=3.602179;MAC=50.000000	BIN	Pass	Yes	Yes	Non cancer illness code self reported - fracture finger/Phe10_S6260	0	Medical conditions	0	Health and Medical History	ICD10-SR Combined	Other	1639	1639
KRAS	1639_fracture_finger_Phe10_S6260_combined_AnyInst__BIN	UKB_CHIP_genes_phenome	ADD-WGR-FIRTH	0.365285	0.000236086	565.189	0.788115	6.23011e-05	683	683	0	0	328364	328323	41	0	REGENIE_BETA=-1.007077;REGENIE_SE=3.747129;MAC=41.000000	BIN	Pass	Yes	Yes	Non cancer illness code self reported - fracture finger/Phe10_S6260	0	Medical conditions	0	Health and Medical History	ICD10-SR Combined	Other	1639	1639
RUNX1	1639_fracture_finger_Phe10_S6260_combined_AnyInst__BIN	UKB_CHIP_genes_phenome	ADD-WGR-FIRTH	0.365156	0.000190411	700.269	0.793924	4.40667e-05	683	683	0	0	328364	328335	29	0	REGENIE_BETA=-1.007430;REGENIE_SE=3.856650;MAC=29.000000	BIN	Pass	Yes	Yes	Non cancer illness code self reported - fracture finger/Phe10_S6260	0	Medical conditions	0	Health and Medical History	ICD10-SR Combined	Other	1639	1639
SUZ12	1639_fracture_finger_Phe10_S6260_combined_AnyInst__BIN	UKB_CHIP_genes_phenome	ADD-WGR-FIRTH	0.365727	0.000134841	991.955	0.803069	3.9508e-05	683	683	0	0	328364	328338	26	0	REGENIE_BETA=-1.005869;REGENIE_SE=4.033517;MAC=26.000000	BIN	Pass	Yes	Yes	Non cancer illness code self reported - fracture finger/Phe10_S6260	0	Medical conditions	0	Health and Medical History	ICD10-SR Combined	Other	1639	1639
BRAF	1639_fracture_finger_Phe10_S6260_combined_AnyInst__BIN	UKB_CHIP_genes_phenome	ADD-WGR-FIRTH	0.366655	8.02224e-06	16757.9	0.854585	2.73517e-05	683	683	0	0	328364	328346	18	0	REGENIE_BETA=-1.003333;REGENIE_SE=5.474570;MAC=18.000000	BIN	Pass	Yes	Yes	Non cancer illness code self reported - fracture finger/Phe10_S6260	0	Medical conditions	0	Health and Medical History	ICD10-SR Combined	Other	1639	1639
MPL	1639_fracture_finger_Phe10_S6260_combined_AnyInst__BIN	UKB_CHIP_genes_phenome	ADD-WGR-FIRTH	0.366869	1.22708e-06	109686	0.876128	3.03908e-05	683	683	0	0	328364	328344	20	0	REGENIE_BETA=-1.002750;REGENIE_SE=6.432834;MAC=20.000000	BIN	Pass	Yes	Yes	Non cancer illness code self reported - fracture finger/Phe10_S6260	0	Medical conditions	0	Health and Medical History	ICD10-SR Combined	Other	1639	1639
PPM1D	1639_fracture_finger_Phe10_S6260_combined_AnyInst__BIN	UKB_CHIP_genes_phenome	ADD-WGR-FIRTH	0.868362	0.139889	5.39036	0.879564	0.00101201	683	682	1	0	328364	327699	665	0	REGENIE_BETA=-0.141147;REGENIE_SE=0.931527;MAC=666.000000	BIN	Pass	Yes	Yes	Non cancer illness code self reported - fracture finger/Phe10_S6260	0	Medical conditions	0	Health and Medical History	ICD10-SR Combined	Other	1639	1639
NRAS	1639_fracture_finger_Phe10_S6260_combined_AnyInst__BIN	UKB_CHIP_genes_phenome	ADD-WGR-FIRTH	0.366731	5.2304e-07	257135	0.883871	3.19103e-05	683	683	0	0	328364	328343	21	0	REGENIE_BETA=-1.003125;REGENIE_SE=6.867719;MAC=21.000000	BIN	Pass	Yes	Yes	Non cancer illness code self reported - fracture finger/Phe10_S6260	0	Medical conditions	0	Health and Medical History	ICD10-SR Combined	Other	1639	1639
PHF6	1639_fracture_finger_Phe10_S6260_combined_AnyInst__BIN	UKB_CHIP_genes_phenome	ADD-WGR-FIRTH	0.3671	4.31002e-07	312672	0.885628	3.49494e-05	683	683	0	0	328364	328341	23	0	REGENIE_BETA=-1.002122;REGENIE_SE=6.966981;MAC=23.000000	BIN	Pass	Yes	Yes	Non cancer illness code self reported - fracture finger/Phe10_S6260	0	Medical conditions	0	Health and Medical History	ICD10-SR Combined	Other	1639	1639
ETNK1	1639_fracture_finger_Phe10_S6260_combined_AnyInst__BIN	UKB_CHIP_genes_phenome	ADD-WGR-FIRTH	0.367121	1.1456e-08	11764800	0.909523	1.82345e-05	683	683	0	0	328364	328352	12	0	REGENIE_BETA=-1.002063;REGENIE_SE=8.817860;MAC=12.000000	BIN	Pass	Yes	Yes	Non cancer illness code self reported - fracture finger/Phe10_S6260	0	Medical conditions	0	Health and Medical History	ICD10-SR Combined	Other	1639	1639
PRPF8	1644_fracture_rib_AnyInst__BIN	UKB_CHIP_genes_phenome	ADD-WGR-FIRTH	13.4949	1.33695	136.215	0.0273736	7.53582e-05	651	650	1	0	331098	331049	49	0	REGENIE_BETA=2.602312;REGENIE_SE=1.179572;MAC=50.000000	BIN	Pass	Yes	Yes	Non cancer illness code self reported - fracture rib	0	Medical conditions	0	Health and Medical History	ICD10-SR Combined	Other	1644	1644
IDH2	1644_fracture_rib_AnyInst__BIN	UKB_CHIP_genes_phenome	ADD-WGR-FIRTH	41.2293	0.581408	2923.69	0.0871654	0.000129616	651	650	1	0	331098	331013	85	0	REGENIE_BETA=3.719150;REGENIE_SE=2.174250;MAC=86.000000	BIN	Pass	Yes	Yes	Non cancer illness code self reported - fracture rib	0	Medical conditions	0	Health and Medical History	ICD10-SR Combined	Other	1644	1644
GNAS	1644_fracture_rib_AnyInst__BIN	UKB_CHIP_genes_phenome	ADD-WGR-FIRTH	12.8404	0.31755	519.213	0.176291	0.000192917	651	650	1	0	331098	330971	127	0	REGENIE_BETA=2.552597;REGENIE_SE=1.887646;MAC=128.000000	BIN	Pass	Yes	Yes	Non cancer illness code self reported - fracture rib	0	Medical conditions	0	Health and Medical History	ICD10-SR Combined	Other	1644	1644
SF3B1	1644_fracture_rib_AnyInst__BIN	UKB_CHIP_genes_phenome	ADD-WGR-FIRTH	5.62262	0.220258	143.531	0.296177	0.000304447	651	650	1	0	331098	330897	201	0	REGENIE_BETA=1.726798;REGENIE_SE=1.652965;MAC=202.000000	BIN	Pass	Yes	Yes	Non cancer illness code self reported - fracture rib	0	Medical conditions	0	Health and Medical History	ICD10-SR Combined	Other	1644	1644
TP53	1644_fracture_rib_AnyInst__BIN	UKB_CHIP_genes_phenome	ADD-WGR-FIRTH	0.36417	0.0420983	3.15024	0.358828	0.000587794	651	651	0	0	331098	330708	390	0	REGENIE_BETA=-1.010134;REGENIE_SE=1.100843;MAC=390.000000	BIN	Pass	Yes	Yes	Non cancer illness code self reported - fracture rib	0	Medical conditions	0	Health and Medical History	ICD10-SR Combined	Other	1644	1644
SRSF2	1644_fracture_rib_AnyInst__BIN	UKB_CHIP_genes_phenome	ADD-WGR-FIRTH	0.364641	0.034058	3.90401	0.404279	0.000431049	651	651	0	0	331098	330812	286	0	REGENIE_BETA=-1.008842;REGENIE_SE=1.209638;MAC=286.000000	BIN	Pass	Yes	Yes	Non cancer illness code self reported - fracture rib	0	Medical conditions	0	Health and Medical History	ICD10-SR Combined	Other	1644	1644
JAK2	1644_fracture_rib_AnyInst__BIN	UKB_CHIP_genes_phenome	ADD-WGR-FIRTH	2.69407	0.168183	43.1553	0.483748	0.000360212	651	650	1	0	331098	330860	238	0	REGENIE_BETA=0.991052;REGENIE_SE=1.415206;MAC=239.000000	BIN	Pass	Yes	Yes	Non cancer illness code self reported - fracture rib	0	Medical conditions	0	Health and Medical History	ICD10-SR Combined	Other	1644	1644
DNMT3A	1644_fracture_rib_AnyInst__BIN	UKB_CHIP_genes_phenome	ADD-WGR-FIRTH	0.871603	0.583799	1.30129	0.501557	0.0210129	651	629	22	0	331098	317178	13920	0	REGENIE_BETA=-0.137421;REGENIE_SE=0.204482;MAC=13942.000000	BIN	Pass	Yes	Yes	Non cancer illness code self reported - fracture rib	0	Medical conditions	0	Health and Medical History	ICD10-SR Combined	Other	1644	1644
TET2	1644_fracture_rib_AnyInst__BIN	UKB_CHIP_genes_phenome	ADD-WGR-FIRTH	0.818269	0.396248	1.68976	0.587756	0.00609648	651	645	6	0	331098	327059	4039	0	REGENIE_BETA=-0.200564;REGENIE_SE=0.369982;MAC=4045.000000	BIN	Pass	Yes	Yes	Non cancer illness code self reported - fracture rib	0	Medical conditions	0	Health and Medical History	ICD10-SR Combined	Other	1644	1644
GNB1	1644_fracture_rib_AnyInst__BIN	UKB_CHIP_genes_phenome	ADD-WGR-FIRTH	0.366136	0.00379711	35.3047	0.666447	0.000220046	651	651	0	0	331098	330952	146	0	REGENIE_BETA=-1.004750;REGENIE_SE=2.331045;MAC=146.000000	BIN	Pass	Yes	Yes	Non cancer illness code self reported - fracture rib	0	Medical conditions	0	Health and Medical History	ICD10-SR Combined	Other	1644	1644
CBL	1644_fracture_rib_AnyInst__BIN	UKB_CHIP_genes_phenome	ADD-WGR-FIRTH	0.366004	0.00329361	40.6724	0.675804	0.000149209	651	651	0	0	331098	330999	99	0	REGENIE_BETA=-1.005111;REGENIE_SE=2.403442;MAC=99.000000	BIN	Pass	Yes	Yes	Non cancer illness code self reported - fracture rib	0	Medical conditions	0	Health and Medical History	ICD10-SR Combined	Other	1644	1644
CALR	1644_fracture_rib_AnyInst__BIN	UKB_CHIP_genes_phenome	ADD-WGR-FIRTH	0.365652	0.00312015	42.851	0.678928	0.00012208	651	651	0	0	331098	331017	81	0	REGENIE_BETA=-1.006073;REGENIE_SE=2.430556;MAC=81.000000	BIN	Pass	Yes	Yes	Non cancer illness code self reported - fracture rib	0	Medical conditions	0	Health and Medical History	ICD10-SR Combined	Other	1644	1644
PPM1D	1644_fracture_rib_AnyInst__BIN	UKB_CHIP_genes_phenome	ADD-WGR-FIRTH	0.747865	0.141917	3.94106	0.731882	0.00100679	651	650	1	0	331098	330431	667	0	REGENIE_BETA=-0.290532;REGENIE_SE=0.847965;MAC=668.000000	BIN	Pass	Yes	Yes	Non cancer illness code self reported - fracture rib	0	Medical conditions	0	Health and Medical History	ICD10-SR Combined	Other	1644	1644
ASXL1	1644_fracture_rib_AnyInst__BIN	UKB_CHIP_genes_phenome	ADD-WGR-FIRTH	1.14869	0.447451	2.9489	0.773211	0.00299624	651	646	5	0	331098	329115	1983	0	REGENIE_BETA=0.138623;REGENIE_SE=0.481035;MAC=1988.000000	BIN	Pass	Yes	Yes	Non cancer illness code self reported - fracture rib	0	Medical conditions	0	Health and Medical History	ICD10-SR Combined	Other	1644	1644
KRAS	1644_fracture_rib_AnyInst__BIN	UKB_CHIP_genes_phenome	ADD-WGR-FIRTH	0.366384	0.000236042	568.701	0.788821	6.17937e-05	651	651	0	0	331098	331057	41	0	REGENIE_BETA=-1.004073;REGENIE_SE=3.748756;MAC=41.000000	BIN	Pass	Yes	Yes	Non cancer illness code self reported - fracture rib	0	Medical conditions	0	Health and Medical History	ICD10-SR Combined	Other	1644	1644
SUZ12	1644_fracture_rib_AnyInst__BIN	UKB_CHIP_genes_phenome	ADD-WGR-FIRTH	0.365541	6.2574e-05	2135.4	0.820088	4.06934e-05	651	651	0	0	331098	331071	27	0	REGENIE_BETA=-1.006376;REGENIE_SE=4.424971;MAC=27.000000	BIN	Pass	Yes	Yes	Non cancer illness code self reported - fracture rib	0	Medical conditions	0	Health and Medical History	ICD10-SR Combined	Other	1644	1644
MPL	1644_fracture_rib_AnyInst__BIN	UKB_CHIP_genes_phenome	ADD-WGR-FIRTH	0.36586	5.32926e-05	2511.68	0.823472	3.01433e-05	651	651	0	0	331098	331078	20	0	REGENIE_BETA=-1.005503;REGENIE_SE=4.507332;MAC=20.000000	BIN	Pass	Yes	Yes	Non cancer illness code self reported - fracture rib	0	Medical conditions	0	Health and Medical History	ICD10-SR Combined	Other	1644	1644
BRAF	1644_fracture_rib_AnyInst__BIN	UKB_CHIP_genes_phenome	ADD-WGR-FIRTH	0.365911	2.6773e-05	5000.95	0.83607	2.71289e-05	651	651	0	0	331098	331080	18	0	REGENIE_BETA=-1.005366;REGENIE_SE=4.858635;MAC=18.000000	BIN	Pass	Yes	Yes	Non cancer illness code self reported - fracture rib	0	Medical conditions	0	Health and Medical History	ICD10-SR Combined	Other	1644	1644
RUNX1	1644_fracture_rib_AnyInst__BIN	UKB_CHIP_genes_phenome	ADD-WGR-FIRTH	0.366806	2.67366e-05	5032.31	0.836527	4.52149e-05	651	651	0	0	331098	331068	30	0	REGENIE_BETA=-1.002921;REGENIE_SE=4.860577;MAC=30.000000	BIN	Pass	Yes	Yes	Non cancer illness code self reported - fracture rib	0	Medical conditions	0	Health and Medical History	ICD10-SR Combined	Other	1644	1644
NRAS	1644_fracture_rib_AnyInst__BIN	UKB_CHIP_genes_phenome	ADD-WGR-FIRTH	0.366668	3.94678e-06	34064.6	0.863515	3.16504e-05	651	651	0	0	331098	331077	21	0	REGENIE_BETA=-1.003298;REGENIE_SE=5.836491;MAC=21.000000	BIN	Pass	Yes	Yes	Non cancer illness code self reported - fracture rib	0	Medical conditions	0	Health and Medical History	ICD10-SR Combined	Other	1644	1644
PHF6	1644_fracture_rib_AnyInst__BIN	UKB_CHIP_genes_phenome	ADD-WGR-FIRTH	0.367248	1.24258e-06	108541	0.876142	3.46648e-05	651	651	0	0	331098	331075	23	0	REGENIE_BETA=-1.001717;REGENIE_SE=6.426956;MAC=23.000000	BIN	Pass	Yes	Yes	Non cancer illness code self reported - fracture rib	0	Medical conditions	0	Health and Medical History	ICD10-SR Combined	Other	1644	1644
ETNK1	1644_fracture_rib_AnyInst__BIN	UKB_CHIP_genes_phenome	ADD-WGR-FIRTH	0.366479	8.25411e-08	1627150	0.897722	1.8086e-05	651	651	0	0	331098	331086	12	0	REGENIE_BETA=-1.003813;REGENIE_SE=7.809407;MAC=12.000000	BIN	Pass	Yes	Yes	Non cancer illness code self reported - fracture rib	0	Medical conditions	0	Health and Medical History	ICD10-SR Combined	Other	1644	1644
CBL	1652_fracture_tibia_Phe10_S8220_combined_AnyInst__BIN	UKB_CHIP_genes_phenome	ADD-WGR-FIRTH	10.596	1.14634	97.9431	0.0374954	0.000147395	597	596	1	0	328450	328354	96	0	REGENIE_BETA=2.360480;REGENIE_SE=1.134667;MAC=97.000000	BIN	Pass	Yes	Yes	Non cancer illness code self reported - fracture tibia/Phe10_S8220	0	Medical conditions	0	Health and Medical History	ICD10-SR Combined	Other	1652	1652
GNB1	1652_fracture_tibia_Phe10_S8220_combined_AnyInst__BIN	UKB_CHIP_genes_phenome	ADD-WGR-FIRTH	76.2215	0.823353	7056.17	0.0606786	0.000220333	597	596	1	0	328450	328306	144	0	REGENIE_BETA=4.333643;REGENIE_SE=2.310254;MAC=145.000000	BIN	Pass	Yes	Yes	Non cancer illness code self reported - fracture tibia/Phe10_S8220	0	Medical conditions	0	Health and Medical History	ICD10-SR Combined	Other	1652	1652
TET2	1652_fracture_tibia_Phe10_S8220_combined_AnyInst__BIN	UKB_CHIP_genes_phenome	ADD-WGR-FIRTH	1.5814	0.74389	3.36183	0.233626	0.00611007	597	587	10	0	328450	324439	4011	0	REGENIE_BETA=0.458311;REGENIE_SE=0.384789;MAC=4021.000000	BIN	Pass	Yes	Yes	Non cancer illness code self reported - fracture tibia/Phe10_S8220	0	Medical conditions	0	Health and Medical History	ICD10-SR Combined	Other	1652	1652
PPM1D	1652_fracture_tibia_Phe10_S8220_combined_AnyInst__BIN	UKB_CHIP_genes_phenome	ADD-WGR-FIRTH	0.364521	0.0600592	2.21241	0.272698	0.00101201	597	597	0	0	328450	327784	666	0	REGENIE_BETA=-1.009170;REGENIE_SE=0.920045;MAC=666.000000	BIN	Pass	Yes	Yes	Non cancer illness code self reported - fracture tibia/Phe10_S8220	0	Medical conditions	0	Health and Medical History	ICD10-SR Combined	Other	1652	1652
SRSF2	1652_fracture_tibia_Phe10_S8220_combined_AnyInst__BIN	UKB_CHIP_genes_phenome	ADD-WGR-FIRTH	0.365229	0.0266067	5.0135	0.451048	0.000433069	597	597	0	0	328450	328165	285	0	REGENIE_BETA=-1.007229;REGENIE_SE=1.336435;MAC=285.000000	BIN	Pass	Yes	Yes	Non cancer illness code self reported - fracture tibia/Phe10_S8220	0	Medical conditions	0	Health and Medical History	ICD10-SR Combined	Other	1652	1652
JAK2	1652_fracture_tibia_Phe10_S8220_combined_AnyInst__BIN	UKB_CHIP_genes_phenome	ADD-WGR-FIRTH	0.364916	0.0220309	6.04441	0.481537	0.00036165	597	597	0	0	328450	328212	238	0	REGENIE_BETA=-1.008088;REGENIE_SE=1.432283;MAC=238.000000	BIN	Pass	Yes	Yes	Non cancer illness code self reported - fracture tibia/Phe10_S8220	0	Medical conditions	0	Health and Medical History	ICD10-SR Combined	Other	1652	1652
SF3B1	1652_fracture_tibia_Phe10_S8220_combined_AnyInst__BIN	UKB_CHIP_genes_phenome	ADD-WGR-FIRTH	0.365223	0.0131232	10.1643	0.552823	0.000299349	597	597	0	0	328450	328253	197	0	REGENIE_BETA=-1.007248;REGENIE_SE=1.697034;MAC=197.000000	BIN	Pass	Yes	Yes	Non cancer illness code self reported - fracture tibia/Phe10_S8220	0	Medical conditions	0	Health and Medical History	ICD10-SR Combined	Other	1652	1652
DNMT3A	1652_fracture_tibia_Phe10_S8220_combined_AnyInst__BIN	UKB_CHIP_genes_phenome	ADD-WGR-FIRTH	0.894043	0.584275	1.36804	0.605822	0.0210365	597	577	20	0	328450	314626	13824	0	REGENIE_BETA=-0.112001;REGENIE_SE=0.217036;MAC=13844.000000	BIN	Pass	Yes	Yes	Non cancer illness code self reported - fracture tibia/Phe10_S8220	0	Medical conditions	0	Health and Medical History	ICD10-SR Combined	Other	1652	1652
GNAS	1652_fracture_tibia_Phe10_S8220_combined_AnyInst__BIN	UKB_CHIP_genes_phenome	ADD-WGR-FIRTH	0.366171	0.00440721	30.4232	0.655952	0.000192982	597	597	0	0	328450	328323	127	0	REGENIE_BETA=-1.004654;REGENIE_SE=2.255071;MAC=127.000000	BIN	Pass	Yes	Yes	Non cancer illness code self reported - fracture tibia/Phe10_S8220	0	Medical conditions	0	Health and Medical History	ICD10-SR Combined	Other	1652	1652
CALR	1652_fracture_tibia_Phe10_S8220_combined_AnyInst__BIN	UKB_CHIP_genes_phenome	ADD-WGR-FIRTH	0.364835	0.00410827	32.3992	0.659579	0.000121563	597	597	0	0	328450	328370	80	0	REGENIE_BETA=-1.008310;REGENIE_SE=2.289044;MAC=80.000000	BIN	Pass	Yes	Yes	Non cancer illness code self reported - fracture tibia/Phe10_S8220	0	Medical conditions	0	Health and Medical History	ICD10-SR Combined	Other	1652	1652
ASXL1	1652_fracture_tibia_Phe10_S8220_combined_AnyInst__BIN	UKB_CHIP_genes_phenome	ADD-WGR-FIRTH	0.801706	0.29201	2.20106	0.667989	0.00299653	597	594	3	0	328450	326481	1969	0	REGENIE_BETA=-0.221014;REGENIE_SE=0.515293;MAC=1972.000000	BIN	Pass	Yes	Yes	Non cancer illness code self reported - fracture tibia/Phe10_S8220	0	Medical conditions	0	Health and Medical History	ICD10-SR Combined	Other	1652	1652
TP53	1652_fracture_tibia_Phe10_S8220_combined_AnyInst__BIN	UKB_CHIP_genes_phenome	ADD-WGR-FIRTH	1.67063	0.14893	18.7404	0.677356	0.000586542	597	596	1	0	328450	328065	385	0	REGENIE_BETA=0.513199;REGENIE_SE=1.233431;MAC=386.000000	BIN	Pass	Yes	Yes	Non cancer illness code self reported - fracture tibia/Phe10_S8220	0	Medical conditions	0	Health and Medical History	ICD10-SR Combined	Other	1652	1652
IDH2	1652_fracture_tibia_Phe10_S8220_combined_AnyInst__BIN	UKB_CHIP_genes_phenome	ADD-WGR-FIRTH	0.364942	0.00315889	42.1611	0.677428	0.000129161	597	597	0	0	328450	328365	85	0	REGENIE_BETA=-1.008018;REGENIE_SE=2.423267;MAC=85.000000	BIN	Pass	Yes	Yes	Non cancer illness code self reported - fracture tibia/Phe10_S8220	0	Medical conditions	0	Health and Medical History	ICD10-SR Combined	Other	1652	1652
KRAS	1652_fracture_tibia_Phe10_S8220_combined_AnyInst__BIN	UKB_CHIP_genes_phenome	ADD-WGR-FIRTH	0.364136	0.000868686	152.638	0.742981	6.23011e-05	597	597	0	0	328450	328409	41	0	REGENIE_BETA=-1.010228;REGENIE_SE=3.080822;MAC=41.000000	BIN	Pass	Yes	Yes	Non cancer illness code self reported - fracture tibia/Phe10_S8220	0	Medical conditions	0	Health and Medical History	ICD10-SR Combined	Other	1652	1652
BRAF	1652_fracture_tibia_Phe10_S8220_combined_AnyInst__BIN	UKB_CHIP_genes_phenome	ADD-WGR-FIRTH	0.36011	0.000291593	444.727	0.778558	2.73517e-05	597	597	0	0	328450	328432	18	0	REGENIE_BETA=-1.021345;REGENIE_SE=3.632111;MAC=18.000000	BIN	Pass	Yes	Yes	Non cancer illness code self reported - fracture tibia/Phe10_S8220	0	Medical conditions	0	Health and Medical History	ICD10-SR Combined	Other	1652	1652
PRPF8	1652_fracture_tibia_Phe10_S8220_combined_AnyInst__BIN	UKB_CHIP_genes_phenome	ADD-WGR-FIRTH	0.366577	0.000320064	419.851	0.78005	7.5977e-05	597	597	0	0	328450	328400	50	0	REGENIE_BETA=-1.003546;REGENIE_SE=3.593660;MAC=50.000000	BIN	Pass	Yes	Yes	Non cancer illness code self reported - fracture tibia/Phe10_S8220	0	Medical conditions	0	Health and Medical History	ICD10-SR Combined	Other	1652	1652
RUNX1	1652_fracture_tibia_Phe10_S8220_combined_AnyInst__BIN	UKB_CHIP_genes_phenome	ADD-WGR-FIRTH	0.365536	0.00014908	896.273	0.800474	4.40667e-05	597	597	0	0	328450	328421	29	0	REGENIE_BETA=-1.006391;REGENIE_SE=3.982030;MAC=29.000000	BIN	Pass	Yes	Yes	Non cancer illness code self reported - fracture tibia/Phe10_S8220	0	Medical conditions	0	Health and Medical History	ICD10-SR Combined	Other	1652	1652
PHF6	1652_fracture_tibia_Phe10_S8220_combined_AnyInst__BIN	UKB_CHIP_genes_phenome	ADD-WGR-FIRTH	0.366654	2.33266e-05	5763.18	0.838731	3.49494e-05	597	597	0	0	328450	328427	23	0	REGENIE_BETA=-1.003336;REGENIE_SE=4.929979;MAC=23.000000	BIN	Pass	Yes	Yes	Non cancer illness code self reported - fracture tibia/Phe10_S8220	0	Medical conditions	0	Health and Medical History	ICD10-SR Combined	Other	1652	1652
SUZ12	1652_fracture_tibia_Phe10_S8220_combined_AnyInst__BIN	UKB_CHIP_genes_phenome	ADD-WGR-FIRTH	0.366724	1.41665e-05	9493.27	0.846577	3.9508e-05	597	597	0	0	328450	328424	26	0	REGENIE_BETA=-1.003144;REGENIE_SE=5.184526;MAC=26.000000	BIN	Pass	Yes	Yes	Non cancer illness code self reported - fracture tibia/Phe10_S8220	0	Medical conditions	0	Health and Medical History	ICD10-SR Combined	Other	1652	1652
MPL	1652_fracture_tibia_Phe10_S8220_combined_AnyInst__BIN	UKB_CHIP_genes_phenome	ADD-WGR-FIRTH	0.366597	3.90001e-06	34459.9	0.863628	3.03908e-05	597	597	0	0	328450	328430	20	0	REGENIE_BETA=-1.003491;REGENIE_SE=5.842475;MAC=20.000000	BIN	Pass	Yes	Yes	Non cancer illness code self reported - fracture tibia/Phe10_S8220	0	Medical conditions	0	Health and Medical History	ICD10-SR Combined	Other	1652	1652
NRAS	1652_fracture_tibia_Phe10_S8220_combined_AnyInst__BIN	UKB_CHIP_genes_phenome	ADD-WGR-FIRTH	0.367056	5.4654e-07	246515	0.883603	3.19103e-05	597	597	0	0	328450	328429	21	0	REGENIE_BETA=-1.002240;REGENIE_SE=6.845747;MAC=21.000000	BIN	Pass	Yes	Yes	Non cancer illness code self reported - fracture tibia/Phe10_S8220	0	Medical conditions	0	Health and Medical History	ICD10-SR Combined	Other	1652	1652
ETNK1	1652_fracture_tibia_Phe10_S8220_combined_AnyInst__BIN	UKB_CHIP_genes_phenome	ADD-WGR-FIRTH	0.366886	6.93539e-08	1940850	0.898985	1.82345e-05	597	597	0	0	328450	328438	12	0	REGENIE_BETA=-1.002703;REGENIE_SE=7.898788;MAC=12.000000	BIN	Pass	Yes	Yes	Non cancer illness code self reported - fracture tibia/Phe10_S8220	0	Medical conditions	0	Health and Medical History	ICD10-SR Combined	Other	1652	1652
TET2	1656_fracture_toe_AnyInst__BIN	UKB_CHIP_genes_phenome	ADD-WGR-FIRTH	0.103555	0.0212976	0.503511	0.00494935	0.00609648	557	557	0	0	331192	327147	4045	0	REGENIE_BETA=-2.267656;REGENIE_SE=0.806905;MAC=4045.000000	BIN	Pass	Yes	Yes	Non cancer illness code self reported - fracture toe	0	Medical conditions	0	Health and Medical History	ICD10-SR Combined	Other	1656	1656
SF3B1	1656_fracture_toe_AnyInst__BIN	UKB_CHIP_genes_phenome	ADD-WGR-FIRTH	8.17944	0.258338	258.976	0.233191	0.000304447	557	556	1	0	331192	330991	201	0	REGENIE_BETA=2.101624;REGENIE_SE=1.762844;MAC=202.000000	BIN	Pass	Yes	Yes	Non cancer illness code self reported - fracture toe	0	Medical conditions	0	Health and Medical History	ICD10-SR Combined	Other	1656	1656
ASXL1	1656_fracture_toe_AnyInst__BIN	UKB_CHIP_genes_phenome	ADD-WGR-FIRTH	0.522871	0.159898	1.7098	0.283425	0.00299624	557	556	1	0	331192	329205	1987	0	REGENIE_BETA=-0.648421;REGENIE_SE=0.604499;MAC=1988.000000	BIN	Pass	Yes	Yes	Non cancer illness code self reported - fracture toe	0	Medical conditions	0	Health and Medical History	ICD10-SR Combined	Other	1656	1656
PPM1D	1656_fracture_toe_AnyInst__BIN	UKB_CHIP_genes_phenome	ADD-WGR-FIRTH	0.364919	0.0479725	2.77588	0.330178	0.00100679	557	557	0	0	331192	330524	668	0	REGENIE_BETA=-1.008079;REGENIE_SE=1.035248;MAC=668.000000	BIN	Pass	Yes	Yes	Non cancer illness code self reported - fracture toe	0	Medical conditions	0	Health and Medical History	ICD10-SR Combined	Other	1656	1656
DNMT3A	1656_fracture_toe_AnyInst__BIN	UKB_CHIP_genes_phenome	ADD-WGR-FIRTH	1.22823	0.784084	1.92397	0.369321	0.0210129	557	533	24	0	331192	317274	13918	0	REGENIE_BETA=0.205577;REGENIE_SE=0.228992;MAC=13942.000000	BIN	Pass	Yes	Yes	Non cancer illness code self reported - fracture toe	0	Medical conditions	0	Health and Medical History	ICD10-SR Combined	Other	1656	1656
SRSF2	1656_fracture_toe_AnyInst__BIN	UKB_CHIP_genes_phenome	ADD-WGR-FIRTH	0.365794	0.0157521	8.49445	0.530841	0.000431049	557	557	0	0	331192	330906	286	0	REGENIE_BETA=-1.005685;REGENIE_SE=1.604671;MAC=286.000000	BIN	Pass	Yes	Yes	Non cancer illness code self reported - fracture toe	0	Medical conditions	0	Health and Medical History	ICD10-SR Combined	Other	1656	1656
JAK2	1656_fracture_toe_AnyInst__BIN	UKB_CHIP_genes_phenome	ADD-WGR-FIRTH	0.366316	0.0126183	10.6343	0.558981	0.000360212	557	557	0	0	331192	330953	239	0	REGENIE_BETA=-1.004259;REGENIE_SE=1.718575;MAC=239.000000	BIN	Pass	Yes	Yes	Non cancer illness code self reported - fracture toe	0	Medical conditions	0	Health and Medical History	ICD10-SR Combined	Other	1656	1656
TP53	1656_fracture_toe_AnyInst__BIN	UKB_CHIP_genes_phenome	ADD-WGR-FIRTH	2.1395	0.158133	28.947	0.567141	0.000587794	557	556	1	0	331192	330803	389	0	REGENIE_BETA=0.760573;REGENIE_SE=1.329051;MAC=390.000000	BIN	Pass	Yes	Yes	Non cancer illness code self reported - fracture toe	0	Medical conditions	0	Health and Medical History	ICD10-SR Combined	Other	1656	1656
GNB1	1656_fracture_toe_AnyInst__BIN	UKB_CHIP_genes_phenome	ADD-WGR-FIRTH	0.365332	0.00619776	21.5348	0.628299	0.000220046	557	557	0	0	331192	331046	146	0	REGENIE_BETA=-1.006948;REGENIE_SE=2.079946;MAC=146.000000	BIN	Pass	Yes	Yes	Non cancer illness code self reported - fracture toe	0	Medical conditions	0	Health and Medical History	ICD10-SR Combined	Other	1656	1656
GNAS	1656_fracture_toe_AnyInst__BIN	UKB_CHIP_genes_phenome	ADD-WGR-FIRTH	0.365005	0.00525551	25.3503	0.64135	0.000192917	557	557	0	0	331192	331064	128	0	REGENIE_BETA=-1.007843;REGENIE_SE=2.163629;MAC=128.000000	BIN	Pass	Yes	Yes	Non cancer illness code self reported - fracture toe	0	Medical conditions	0	Health and Medical History	ICD10-SR Combined	Other	1656	1656
CBL	1656_fracture_toe_AnyInst__BIN	UKB_CHIP_genes_phenome	ADD-WGR-FIRTH	0.366094	0.00252938	52.9871	0.692189	0.000149209	557	557	0	0	331192	331093	99	0	REGENIE_BETA=-1.004865;REGENIE_SE=2.538268;MAC=99.000000	BIN	Pass	Yes	Yes	Non cancer illness code self reported - fracture toe	0	Medical conditions	0	Health and Medical History	ICD10-SR Combined	Other	1656	1656
CALR	1656_fracture_toe_AnyInst__BIN	UKB_CHIP_genes_phenome	ADD-WGR-FIRTH	0.365243	0.00189955	70.2286	0.707384	0.00012208	557	557	0	0	331192	331111	81	0	REGENIE_BETA=-1.007192;REGENIE_SE=2.683186;MAC=81.000000	BIN	Pass	Yes	Yes	Non cancer illness code self reported - fracture toe	0	Medical conditions	0	Health and Medical History	ICD10-SR Combined	Other	1656	1656
IDH2	1656_fracture_toe_AnyInst__BIN	UKB_CHIP_genes_phenome	ADD-WGR-FIRTH	0.366066	0.0013298	100.77	0.725881	0.000129616	557	557	0	0	331192	331106	86	0	REGENIE_BETA=-1.004941;REGENIE_SE=2.866269;MAC=86.000000	BIN	Pass	Yes	Yes	Non cancer illness code self reported - fracture toe	0	Medical conditions	0	Health and Medical History	ICD10-SR Combined	Other	1656	1656
PRPF8	1656_fracture_toe_AnyInst__BIN	UKB_CHIP_genes_phenome	ADD-WGR-FIRTH	0.366619	0.000225157	596.961	0.790287	7.53582e-05	557	557	0	0	331192	331142	50	0	REGENIE_BETA=-1.003431;REGENIE_SE=3.773173;MAC=50.000000	BIN	Pass	Yes	Yes	Non cancer illness code self reported - fracture toe	0	Medical conditions	0	Health and Medical History	ICD10-SR Combined	Other	1656	1656
KRAS	1656_fracture_toe_AnyInst__BIN	UKB_CHIP_genes_phenome	ADD-WGR-FIRTH	0.365657	0.000147999	903.418	0.800729	6.17937e-05	557	557	0	0	331192	331151	41	0	REGENIE_BETA=-1.006059;REGENIE_SE=3.985912;MAC=41.000000	BIN	Pass	Yes	Yes	Non cancer illness code self reported - fracture toe	0	Medical conditions	0	Health and Medical History	ICD10-SR Combined	Other	1656	1656
SUZ12	1656_fracture_toe_AnyInst__BIN	UKB_CHIP_genes_phenome	ADD-WGR-FIRTH	0.363699	2.99629e-05	4414.7	0.833045	4.06934e-05	557	557	0	0	331192	331165	27	0	REGENIE_BETA=-1.011429;REGENIE_SE=4.798110;MAC=27.000000	BIN	Pass	Yes	Yes	Non cancer illness code self reported - fracture toe	0	Medical conditions	0	Health and Medical History	ICD10-SR Combined	Other	1656	1656
RUNX1	1656_fracture_toe_AnyInst__BIN	UKB_CHIP_genes_phenome	ADD-WGR-FIRTH	0.366851	9.82477e-06	13698	0.851903	4.52149e-05	557	557	0	0	331192	331162	30	0	REGENIE_BETA=-1.002798;REGENIE_SE=5.371428;MAC=30.000000	BIN	Pass	Yes	Yes	Non cancer illness code self reported - fracture toe	0	Medical conditions	0	Health and Medical History	ICD10-SR Combined	Other	1656	1656
PHF6	1656_fracture_toe_AnyInst__BIN	UKB_CHIP_genes_phenome	ADD-WGR-FIRTH	0.366911	4.3752e-06	30769.8	0.862385	3.46648e-05	557	557	0	0	331192	331169	23	0	REGENIE_BETA=-1.002635;REGENIE_SE=5.784251;MAC=23.000000	BIN	Pass	Yes	Yes	Non cancer illness code self reported - fracture toe	0	Medical conditions	0	Health and Medical History	ICD10-SR Combined	Other	1656	1656
NRAS	1656_fracture_toe_AnyInst__BIN	UKB_CHIP_genes_phenome	ADD-WGR-FIRTH	0.366382	3.95361e-06	33952.6	0.86338	3.16504e-05	557	557	0	0	331192	331171	21	0	REGENIE_BETA=-1.004080;REGENIE_SE=5.835210;MAC=21.000000	BIN	Pass	Yes	Yes	Non cancer illness code self reported - fracture toe	0	Medical conditions	0	Health and Medical History	ICD10-SR Combined	Other	1656	1656
ETNK1	1656_fracture_toe_AnyInst__BIN	UKB_CHIP_genes_phenome	ADD-WGR-FIRTH	0.366397	8.40257e-07	159769	0.879547	1.8086e-05	557	557	0	0	331192	331180	12	0	REGENIE_BETA=-1.004038;REGENIE_SE=6.625387;MAC=12.000000	BIN	Pass	Yes	Yes	Non cancer illness code self reported - fracture toe	0	Medical conditions	0	Health and Medical History	ICD10-SR Combined	Other	1656	1656
MPL	1656_fracture_toe_AnyInst__BIN	UKB_CHIP_genes_phenome	ADD-WGR-FIRTH	0.366955	2.60719e-07	516479	0.889616	3.01433e-05	557	557	0	0	331192	331172	20	0	REGENIE_BETA=-1.002517;REGENIE_SE=7.223248;MAC=20.000000	BIN	Pass	Yes	Yes	Non cancer illness code self reported - fracture toe	0	Medical conditions	0	Health and Medical History	ICD10-SR Combined	Other	1656	1656
BRAF	1656_fracture_toe_AnyInst__BIN	UKB_CHIP_genes_phenome	ADD-WGR-FIRTH	0.367392	8.60541e-09	15685200	0.911059	2.71289e-05	557	557	0	0	331192	331174	18	0	REGENIE_BETA=-1.001325;REGENIE_SE=8.964221;MAC=18.000000	BIN	Pass	Yes	Yes	Non cancer illness code self reported - fracture toe	0	Medical conditions	0	Health and Medical History	ICD10-SR Combined	Other	1656	1656
BRAF	1660_rosacea_AnyInst__BIN	UKB_CHIP_genes_phenome	ADD-WGR-FIRTH	33.0873	2.66575	410.678	0.00647006	2.71289e-05	984	983	1	0	330765	330748	17	0	REGENIE_BETA=3.499149;REGENIE_SE=1.285055;MAC=18.000000	BIN	Pass	Yes	Yes	Non cancer illness code self reported - rosacea	0	Medical conditions	0	Health and Medical History	ICD10-SR Combined	Other	1660	1660
RUNX1	1660_rosacea_AnyInst__BIN	UKB_CHIP_genes_phenome	ADD-WGR-FIRTH	22.1087	1.95117	250.514	0.0124318	4.52149e-05	984	983	1	0	330765	330736	29	0	REGENIE_BETA=3.095972;REGENIE_SE=1.238566;MAC=30.000000	BIN	Pass	Yes	Yes	Non cancer illness code self reported - rosacea	0	Medical conditions	0	Health and Medical History	ICD10-SR Combined	Other	1660	1660
ASXL1	1660_rosacea_AnyInst__BIN	UKB_CHIP_genes_phenome	ADD-WGR-FIRTH	0.640595	0.2724	1.50647	0.307364	0.00299624	984	981	3	0	330765	328780	1985	0	REGENIE_BETA=-0.445358;REGENIE_SE=0.436296;MAC=1988.000000	BIN	Pass	Yes	Yes	Non cancer illness code self reported - rosacea	0	Medical conditions	0	Health and Medical History	ICD10-SR Combined	Other	1660	1660
SRSF2	1660_rosacea_AnyInst__BIN	UKB_CHIP_genes_phenome	ADD-WGR-FIRTH	0.365143	0.0374905	3.55635	0.385669	0.000431049	984	984	0	0	330765	330479	286	0	REGENIE_BETA=-1.007467;REGENIE_SE=1.161348;MAC=286.000000	BIN	Pass	Yes	Yes	Non cancer illness code self reported - rosacea	0	Medical conditions	0	Health and Medical History	ICD10-SR Combined	Other	1660	1660
SF3B1	1660_rosacea_AnyInst__BIN	UKB_CHIP_genes_phenome	ADD-WGR-FIRTH	3.37619	0.181711	62.7298	0.41443	0.000304447	984	983	1	0	330765	330564	201	0	REGENIE_BETA=1.216748;REGENIE_SE=1.490889;MAC=202.000000	BIN	Pass	Yes	Yes	Non cancer illness code self reported - rosacea	0	Medical conditions	0	Health and Medical History	ICD10-SR Combined	Other	1660	1660
PPM1D	1660_rosacea_AnyInst__BIN	UKB_CHIP_genes_phenome	ADD-WGR-FIRTH	1.59169	0.402391	6.29605	0.507669	0.00100679	984	981	3	0	330765	330100	665	0	REGENIE_BETA=0.464796;REGENIE_SE=0.701608;MAC=668.000000	BIN	Pass	Yes	Yes	Non cancer illness code self reported - rosacea	0	Medical conditions	0	Health and Medical History	ICD10-SR Combined	Other	1660	1660
TET2	1660_rosacea_AnyInst__BIN	UKB_CHIP_genes_phenome	ADD-WGR-FIRTH	1.22161	0.669693	2.22838	0.513969	0.00609648	984	971	13	0	330765	326733	4032	0	REGENIE_BETA=0.200168;REGENIE_SE=0.306692;MAC=4045.000000	BIN	Pass	Yes	Yes	Non cancer illness code self reported - rosacea	0	Medical conditions	0	Health and Medical History	ICD10-SR Combined	Other	1660	1660
GNAS	1660_rosacea_AnyInst__BIN	UKB_CHIP_genes_phenome	ADD-WGR-FIRTH	0.364393	0.0157571	8.42685	0.52873	0.000192917	984	984	0	0	330765	330637	128	0	REGENIE_BETA=-1.009522;REGENIE_SE=1.602552;MAC=128.000000	BIN	Pass	Yes	Yes	Non cancer illness code self reported - rosacea	0	Medical conditions	0	Health and Medical History	ICD10-SR Combined	Other	1660	1660
GNB1	1660_rosacea_AnyInst__BIN	UKB_CHIP_genes_phenome	ADD-WGR-FIRTH	0.364869	0.0155574	8.5573	0.531099	0.000220046	984	984	0	0	330765	330619	146	0	REGENIE_BETA=-1.008216;REGENIE_SE=1.609724;MAC=146.000000	BIN	Pass	Yes	Yes	Non cancer illness code self reported - rosacea	0	Medical conditions	0	Health and Medical History	ICD10-SR Combined	Other	1660	1660
CBL	1660_rosacea_AnyInst__BIN	UKB_CHIP_genes_phenome	ADD-WGR-FIRTH	0.365355	0.009031	14.7807	0.5938	0.000149209	984	984	0	0	330765	330666	99	0	REGENIE_BETA=-1.006885;REGENIE_SE=1.887895;MAC=99.000000	BIN	Pass	Yes	Yes	Non cancer illness code self reported - rosacea	0	Medical conditions	0	Health and Medical History	ICD10-SR Combined	Other	1660	1660
CALR	1660_rosacea_AnyInst__BIN	UKB_CHIP_genes_phenome	ADD-WGR-FIRTH	0.365379	0.00748557	17.8345	0.611769	0.00012208	984	984	0	0	330765	330684	81	0	REGENIE_BETA=-1.006820;REGENIE_SE=1.983688;MAC=81.000000	BIN	Pass	Yes	Yes	Non cancer illness code self reported - rosacea	0	Medical conditions	0	Health and Medical History	ICD10-SR Combined	Other	1660	1660
IDH2	1660_rosacea_AnyInst__BIN	UKB_CHIP_genes_phenome	ADD-WGR-FIRTH	0.366057	0.00478433	28.0076	0.649746	0.000129616	984	984	0	0	330765	330679	86	0	REGENIE_BETA=-1.004967;REGENIE_SE=2.213022;MAC=86.000000	BIN	Pass	Yes	Yes	Non cancer illness code self reported - rosacea	0	Medical conditions	0	Health and Medical History	ICD10-SR Combined	Other	1660	1660
JAK2	1660_rosacea_AnyInst__BIN	UKB_CHIP_genes_phenome	ADD-WGR-FIRTH	1.59592	0.147674	17.2471	0.700297	0.000360212	984	983	1	0	330765	330527	238	0	REGENIE_BETA=0.467449;REGENIE_SE=1.214408;MAC=239.000000	BIN	Pass	Yes	Yes	Non cancer illness code self reported - rosacea	0	Medical conditions	0	Health and Medical History	ICD10-SR Combined	Other	1660	1660
SUZ12	1660_rosacea_AnyInst__BIN	UKB_CHIP_genes_phenome	ADD-WGR-FIRTH	0.364682	0.00105315	126.281	0.735272	4.06934e-05	984	984	0	0	330765	330738	27	0	REGENIE_BETA=-1.008730;REGENIE_SE=2.983339;MAC=27.000000	BIN	Pass	Yes	Yes	Non cancer illness code self reported - rosacea	0	Medical conditions	0	Health and Medical History	ICD10-SR Combined	Other	1660	1660
PRPF8	1660_rosacea_AnyInst__BIN	UKB_CHIP_genes_phenome	ADD-WGR-FIRTH	0.366574	0.000878502	152.961	0.744433	7.53582e-05	984	984	0	0	330765	330715	50	0	REGENIE_BETA=-1.003555;REGENIE_SE=3.078494;MAC=50.000000	BIN	Pass	Yes	Yes	Non cancer illness code self reported - rosacea	0	Medical conditions	0	Health and Medical History	ICD10-SR Combined	Other	1660	1660
KRAS	1660_rosacea_AnyInst__BIN	UKB_CHIP_genes_phenome	ADD-WGR-FIRTH	0.366212	0.000669818	200.22	0.754795	6.17937e-05	984	984	0	0	330765	330724	41	0	REGENIE_BETA=-1.004544;REGENIE_SE=3.216366;MAC=41.000000	BIN	Pass	Yes	Yes	Non cancer illness code self reported - rosacea	0	Medical conditions	0	Health and Medical History	ICD10-SR Combined	Other	1660	1660
PHF6	1660_rosacea_AnyInst__BIN	UKB_CHIP_genes_phenome	ADD-WGR-FIRTH	0.366099	0.000205903	650.93	0.792409	3.46648e-05	984	984	0	0	330765	330742	23	0	REGENIE_BETA=-1.004850;REGENIE_SE=3.818057;MAC=23.000000	BIN	Pass	Yes	Yes	Non cancer illness code self reported - rosacea	0	Medical conditions	0	Health and Medical History	ICD10-SR Combined	Other	1660	1660
NRAS	1660_rosacea_AnyInst__BIN	UKB_CHIP_genes_phenome	ADD-WGR-FIRTH	0.366034	9.7664e-05	1371.86	0.810814	3.16504e-05	984	984	0	0	330765	330744	21	0	REGENIE_BETA=-1.005028;REGENIE_SE=4.198521;MAC=21.000000	BIN	Pass	Yes	Yes	Non cancer illness code self reported - rosacea	0	Medical conditions	0	Health and Medical History	ICD10-SR Combined	Other	1660	1660
MPL	1660_rosacea_AnyInst__BIN	UKB_CHIP_genes_phenome	ADD-WGR-FIRTH	0.366691	1.58707e-05	8472.34	0.844849	3.01433e-05	984	984	0	0	330765	330745	20	0	REGENIE_BETA=-1.003237;REGENIE_SE=5.126522;MAC=20.000000	BIN	Pass	Yes	Yes	Non cancer illness code self reported - rosacea	0	Medical conditions	0	Health and Medical History	ICD10-SR Combined	Other	1660	1660
ETNK1	1660_rosacea_AnyInst__BIN	UKB_CHIP_genes_phenome	ADD-WGR-FIRTH	0.366177	4.3086e-06	31120.4	0.862273	1.8086e-05	984	984	0	0	330765	330753	12	0	REGENIE_BETA=-1.004638;REGENIE_SE=5.791054;MAC=12.000000	BIN	Pass	Yes	Yes	Non cancer illness code self reported - rosacea	0	Medical conditions	0	Health and Medical History	ICD10-SR Combined	Other	1660	1660
DNMT3A	1660_rosacea_AnyInst__BIN	UKB_CHIP_genes_phenome	ADD-WGR-FIRTH	0.981799	0.710138	1.35738	0.911506	0.0210129	984	946	38	0	330765	316861	13904	0	REGENIE_BETA=-0.018368;REGENIE_SE=0.165272;MAC=13942.000000	BIN	Pass	Yes	Yes	Non cancer illness code self reported - rosacea	0	Medical conditions	0	Health and Medical History	ICD10-SR Combined	Other	1660	1660
TP53	1660_rosacea_AnyInst__BIN	UKB_CHIP_genes_phenome	ADD-WGR-FIRTH	0.983298	0.139802	6.91604	0.986498	0.000587794	984	983	1	0	330765	330376	389	0	REGENIE_BETA=-0.016843;REGENIE_SE=0.995267;MAC=390.000000	BIN	Pass	Yes	Yes	Non cancer illness code self reported - rosacea	0	Medical conditions	0	Health and Medical History	ICD10-SR Combined	Other	1660	1660
TP53	1663_abnormal_smear_cervix_AnyInst__BIN	UKB_CHIP_genes_phenome	ADD-WGR-FIRTH	5.03331	1.31511	19.264	0.0182764	0.000587794	735	732	3	0	331014	330627	387	0	REGENIE_BETA=1.616078;REGENIE_SE=0.684788;MAC=390.000000	BIN	Pass	Yes	Yes	Non cancer illness code self reported - abnormal smear cervix	0	Medical conditions	0	Health and Medical History	ICD10-SR Combined	Other	1663	1663
ASXL1	1663_abnormal_smear_cervix_AnyInst__BIN	UKB_CHIP_genes_phenome	ADD-WGR-FIRTH	2.68321	1.00939	7.13266	0.0478497	0.00299624	735	730	5	0	331014	329031	1983	0	REGENIE_BETA=0.987015;REGENIE_SE=0.498820;MAC=1988.000000	BIN	Pass	Yes	Yes	Non cancer illness code self reported - abnormal smear cervix	0	Medical conditions	0	Health and Medical History	ICD10-SR Combined	Other	1663	1663
PPM1D	1663_abnormal_smear_cervix_AnyInst__BIN	UKB_CHIP_genes_phenome	ADD-WGR-FIRTH	2.37536	0.354243	15.9279	0.372884	0.00100679	735	733	2	0	331014	330348	666	0	REGENIE_BETA=0.865151;REGENIE_SE=0.970896;MAC=668.000000	BIN	Pass	Yes	Yes	Non cancer illness code self reported - abnormal smear cervix	0	Medical conditions	0	Health and Medical History	ICD10-SR Combined	Other	1663	1663
GNB1	1663_abnormal_smear_cervix_AnyInst__BIN	UKB_CHIP_genes_phenome	ADD-WGR-FIRTH	0.364732	0.00960811	13.8455	0.586722	0.000220046	735	735	0	0	331014	330868	146	0	REGENIE_BETA=-1.008592;REGENIE_SE=1.855420;MAC=146.000000	BIN	Pass	Yes	Yes	Non cancer illness code self reported - abnormal smear cervix	0	Medical conditions	0	Health and Medical History	ICD10-SR Combined	Other	1663	1663
JAK2	1663_abnormal_smear_cervix_AnyInst__BIN	UKB_CHIP_genes_phenome	ADD-WGR-FIRTH	0.367418	0.00901891	14.9681	0.596557	0.000360212	735	735	0	0	331014	330775	239	0	REGENIE_BETA=-1.001254;REGENIE_SE=1.891452;MAC=239.000000	BIN	Pass	Yes	Yes	Non cancer illness code self reported - abnormal smear cervix	0	Medical conditions	0	Health and Medical History	ICD10-SR Combined	Other	1663	1663
CBL	1663_abnormal_smear_cervix_AnyInst__BIN	UKB_CHIP_genes_phenome	ADD-WGR-FIRTH	0.36388	0.00801048	16.5295	0.603606	0.000149209	735	735	0	0	331014	330915	99	0	REGENIE_BETA=-1.010930;REGENIE_SE=1.947012;MAC=99.000000	BIN	Pass	Yes	Yes	Non cancer illness code self reported - abnormal smear cervix	0	Medical conditions	0	Health and Medical History	ICD10-SR Combined	Other	1663	1663
GNAS	1663_abnormal_smear_cervix_AnyInst__BIN	UKB_CHIP_genes_phenome	ADD-WGR-FIRTH	0.366067	0.00739364	18.1244	0.613733	0.000192917	735	735	0	0	331014	330886	128	0	REGENIE_BETA=-1.004939;REGENIE_SE=1.990953;MAC=128.000000	BIN	Pass	Yes	Yes	Non cancer illness code self reported - abnormal smear cervix	0	Medical conditions	0	Health and Medical History	ICD10-SR Combined	Other	1663	1663
TET2	1663_abnormal_smear_cervix_AnyInst__BIN	UKB_CHIP_genes_phenome	ADD-WGR-FIRTH	0.818562	0.370681	1.8076	0.620374	0.00609648	735	730	5	0	331014	326974	4040	0	REGENIE_BETA=-0.200206;REGENIE_SE=0.404196;MAC=4045.000000	BIN	Pass	Yes	Yes	Non cancer illness code self reported - abnormal smear cervix	0	Medical conditions	0	Health and Medical History	ICD10-SR Combined	Other	1663	1663
SRSF2	1663_abnormal_smear_cervix_AnyInst__BIN	UKB_CHIP_genes_phenome	ADD-WGR-FIRTH	0.368159	0.00585567	23.147	0.636259	0.000431049	735	735	0	0	331014	330728	286	0	REGENIE_BETA=-0.999241;REGENIE_SE=2.112847;MAC=286.000000	BIN	Pass	Yes	Yes	Non cancer illness code self reported - abnormal smear cervix	0	Medical conditions	0	Health and Medical History	ICD10-SR Combined	Other	1663	1663
SF3B1	1663_abnormal_smear_cervix_AnyInst__BIN	UKB_CHIP_genes_phenome	ADD-WGR-FIRTH	0.369478	0.00270097	50.5424	0.691542	0.000304447	735	735	0	0	331014	330812	202	0	REGENIE_BETA=-0.995665;REGENIE_SE=2.509474;MAC=202.000000	BIN	Pass	Yes	Yes	Non cancer illness code self reported - abnormal smear cervix	0	Medical conditions	0	Health and Medical History	ICD10-SR Combined	Other	1663	1663
CALR	1663_abnormal_smear_cervix_AnyInst__BIN	UKB_CHIP_genes_phenome	ADD-WGR-FIRTH	0.367378	0.00109784	122.939	0.735645	0.00012208	735	735	0	0	331014	330933	81	0	REGENIE_BETA=-1.001364;REGENIE_SE=2.965896;MAC=81.000000	BIN	Pass	Yes	Yes	Non cancer illness code self reported - abnormal smear cervix	0	Medical conditions	0	Health and Medical History	ICD10-SR Combined	Other	1663	1663
IDH2	1663_abnormal_smear_cervix_AnyInst__BIN	UKB_CHIP_genes_phenome	ADD-WGR-FIRTH	0.367517	0.000998304	135.298	0.739853	0.000129616	735	735	0	0	331014	330928	86	0	REGENIE_BETA=-1.000985;REGENIE_SE=3.014580;MAC=86.000000	BIN	Pass	Yes	Yes	Non cancer illness code self reported - abnormal smear cervix	0	Medical conditions	0	Health and Medical History	ICD10-SR Combined	Other	1663	1663
PHF6	1663_abnormal_smear_cervix_AnyInst__BIN	UKB_CHIP_genes_phenome	ADD-WGR-FIRTH	0.362127	0.000666004	196.899	0.751937	3.46648e-05	735	735	0	0	331014	330991	23	0	REGENIE_BETA=-1.015761;REGENIE_SE=3.213556;MAC=23.000000	BIN	Pass	Yes	Yes	Non cancer illness code self reported - abnormal smear cervix	0	Medical conditions	0	Health and Medical History	ICD10-SR Combined	Other	1663	1663
KRAS	1663_abnormal_smear_cervix_AnyInst__BIN	UKB_CHIP_genes_phenome	ADD-WGR-FIRTH	0.365208	0.000398666	334.558	0.772218	6.17937e-05	735	735	0	0	331014	330973	41	0	REGENIE_BETA=-1.007288;REGENIE_SE=3.479705;MAC=41.000000	BIN	Pass	Yes	Yes	Non cancer illness code self reported - abnormal smear cervix	0	Medical conditions	0	Health and Medical History	ICD10-SR Combined	Other	1663	1663
PRPF8	1663_abnormal_smear_cervix_AnyInst__BIN	UKB_CHIP_genes_phenome	ADD-WGR-FIRTH	0.365834	0.000369213	362.485	0.775111	7.53582e-05	735	735	0	0	331014	330964	50	0	REGENIE_BETA=-1.005576;REGENIE_SE=3.519738;MAC=50.000000	BIN	Pass	Yes	Yes	Non cancer illness code self reported - abnormal smear cervix	0	Medical conditions	0	Health and Medical History	ICD10-SR Combined	Other	1663	1663
NRAS	1663_abnormal_smear_cervix_AnyInst__BIN	UKB_CHIP_genes_phenome	ADD-WGR-FIRTH	0.36644	7.14592e-05	1879.09	0.81783	3.16504e-05	735	735	0	0	331014	330993	21	0	REGENIE_BETA=-1.003920;REGENIE_SE=4.358480;MAC=21.000000	BIN	Pass	Yes	Yes	Non cancer illness code self reported - abnormal smear cervix	0	Medical conditions	0	Health and Medical History	ICD10-SR Combined	Other	1663	1663
RUNX1	1663_abnormal_smear_cervix_AnyInst__BIN	UKB_CHIP_genes_phenome	ADD-WGR-FIRTH	0.366757	2.24252e-05	5998.18	0.839425	4.52149e-05	735	735	0	0	331014	330984	30	0	REGENIE_BETA=-1.003057;REGENIE_SE=4.950227;MAC=30.000000	BIN	Pass	Yes	Yes	Non cancer illness code self reported - abnormal smear cervix	0	Medical conditions	0	Health and Medical History	ICD10-SR Combined	Other	1663	1663
SUZ12	1663_abnormal_smear_cervix_AnyInst__BIN	UKB_CHIP_genes_phenome	ADD-WGR-FIRTH	0.367549	2.08986e-05	6464.18	0.840941	4.06934e-05	735	735	0	0	331014	330987	27	0	REGENIE_BETA=-1.000898;REGENIE_SE=4.987301;MAC=27.000000	BIN	Pass	Yes	Yes	Non cancer illness code self reported - abnormal smear cervix	0	Medical conditions	0	Health and Medical History	ICD10-SR Combined	Other	1663	1663
MPL	1663_abnormal_smear_cervix_AnyInst__BIN	UKB_CHIP_genes_phenome	ADD-WGR-FIRTH	0.367741	2.4616e-06	54937.2	0.869285	3.01433e-05	735	735	0	0	331014	330994	20	0	REGENIE_BETA=-1.000377;REGENIE_SE=6.078848;MAC=20.000000	BIN	Pass	Yes	Yes	Non cancer illness code self reported - abnormal smear cervix	0	Medical conditions	0	Health and Medical History	ICD10-SR Combined	Other	1663	1663
ETNK1	1663_abnormal_smear_cervix_AnyInst__BIN	UKB_CHIP_genes_phenome	ADD-WGR-FIRTH	0.368269	3.88844e-08	3487830	0.902992	1.8086e-05	735	735	0	0	331014	331002	12	0	REGENIE_BETA=-0.998941;REGENIE_SE=8.195932;MAC=12.000000	BIN	Pass	Yes	Yes	Non cancer illness code self reported - abnormal smear cervix	0	Medical conditions	0	Health and Medical History	ICD10-SR Combined	Other	1663	1663
BRAF	1663_abnormal_smear_cervix_AnyInst__BIN	UKB_CHIP_genes_phenome	ADD-WGR-FIRTH	0.369867	1.40789e-08	9716760	0.909153	2.71289e-05	735	735	0	0	331014	330996	18	0	REGENIE_BETA=-0.994613;REGENIE_SE=8.716474;MAC=18.000000	BIN	Pass	Yes	Yes	Non cancer illness code self reported - abnormal smear cervix	0	Medical conditions	0	Health and Medical History	ICD10-SR Combined	Other	1663	1663
DNMT3A	1663_abnormal_smear_cervix_AnyInst__BIN	UKB_CHIP_genes_phenome	ADD-WGR-FIRTH	0.996379	0.676856	1.46674	0.985328	0.0210129	735	708	27	0	331014	317099	13915	0	REGENIE_BETA=-0.003628;REGENIE_SE=0.197283;MAC=13942.000000	BIN	Pass	Yes	Yes	Non cancer illness code self reported - abnormal smear cervix	0	Medical conditions	0	Health and Medical History	ICD10-SR Combined	Other	1663	1663
IDH2	1668_allergy_to_house_dust_mite_AnyInst__BIN	UKB_CHIP_genes_phenome	ADD-WGR-FIRTH	20.423	1.88119	221.719	0.0131636	0.000129616	533	532	1	0	331216	331131	85	0	REGENIE_BETA=3.016659;REGENIE_SE=1.216733;MAC=86.000000	BIN	Pass	Yes	Yes	Non cancer illness code self reported - allergy to house dust mite	0	Medical conditions	0	Health and Medical History	ICD10-SR Combined	Other	1668	1668
PPM1D	1668_allergy_to_house_dust_mite_AnyInst__BIN	UKB_CHIP_genes_phenome	ADD-WGR-FIRTH	5.03438	1.33051	19.0491	0.0172866	0.00100679	533	530	3	0	331216	330551	665	0	REGENIE_BETA=1.616290;REGENIE_SE=0.678955;MAC=668.000000	BIN	Pass	Yes	Yes	Non cancer illness code self reported - allergy to house dust mite	0	Medical conditions	0	Health and Medical History	ICD10-SR Combined	Other	1668	1668
GNAS	1668_allergy_to_house_dust_mite_AnyInst__BIN	UKB_CHIP_genes_phenome	ADD-WGR-FIRTH	8.7835	0.992784	77.7106	0.050766	0.000192917	533	532	1	0	331216	331089	127	0	REGENIE_BETA=2.172875;REGENIE_SE=1.112325;MAC=128.000000	BIN	Pass	Yes	Yes	Non cancer illness code self reported - allergy to house dust mite	0	Medical conditions	0	Health and Medical History	ICD10-SR Combined	Other	1668	1668
ASXL1	1668_allergy_to_house_dust_mite_AnyInst__BIN	UKB_CHIP_genes_phenome	ADD-WGR-FIRTH	0.56443	0.153737	2.07226	0.388738	0.00299624	533	532	1	0	331216	329229	1987	0	REGENIE_BETA=-0.571938;REGENIE_SE=0.663572;MAC=1988.000000	BIN	Pass	Yes	Yes	Non cancer illness code self reported - allergy to house dust mite	0	Medical conditions	0	Health and Medical History	ICD10-SR Combined	Other	1668	1668
TP53	1668_allergy_to_house_dust_mite_AnyInst__BIN	UKB_CHIP_genes_phenome	ADD-WGR-FIRTH	0.365634	0.0216791	6.16668	0.485196	0.000587794	533	533	0	0	331216	330826	390	0	REGENIE_BETA=-1.006122;REGENIE_SE=1.441497;MAC=390.000000	BIN	Pass	Yes	Yes	Non cancer illness code self reported - allergy to house dust mite	0	Medical conditions	0	Health and Medical History	ICD10-SR Combined	Other	1668	1668
SRSF2	1668_allergy_to_house_dust_mite_AnyInst__BIN	UKB_CHIP_genes_phenome	ADD-WGR-FIRTH	0.365851	0.00939171	14.2516	0.590496	0.000431049	533	533	0	0	331216	330930	286	0	REGENIE_BETA=-1.005530;REGENIE_SE=1.868605;MAC=286.000000	BIN	Pass	Yes	Yes	Non cancer illness code self reported - allergy to house dust mite	0	Medical conditions	0	Health and Medical History	ICD10-SR Combined	Other	1668	1668
JAK2	1668_allergy_to_house_dust_mite_AnyInst__BIN	UKB_CHIP_genes_phenome	ADD-WGR-FIRTH	0.366416	0.00921581	14.5685	0.593128	0.000360212	533	533	0	0	331216	330977	239	0	REGENIE_BETA=-1.003987;REGENIE_SE=1.879039;MAC=239.000000	BIN	Pass	Yes	Yes	Non cancer illness code self reported - allergy to house dust mite	0	Medical conditions	0	Health and Medical History	ICD10-SR Combined	Other	1668	1668
SF3B1	1668_allergy_to_house_dust_mite_AnyInst__BIN	UKB_CHIP_genes_phenome	ADD-WGR-FIRTH	0.366087	0.00669563	20.016	0.622571	0.000304447	533	533	0	0	331216	331014	202	0	REGENIE_BETA=-1.004884;REGENIE_SE=2.041576;MAC=202.000000	BIN	Pass	Yes	Yes	Non cancer illness code self reported - allergy to house dust mite	0	Medical conditions	0	Health and Medical History	ICD10-SR Combined	Other	1668	1668
GNB1	1668_allergy_to_house_dust_mite_AnyInst__BIN	UKB_CHIP_genes_phenome	ADD-WGR-FIRTH	0.366555	0.00195983	68.558	0.706907	0.000220046	533	533	0	0	331216	331070	146	0	REGENIE_BETA=-1.003608;REGENIE_SE=2.669074;MAC=146.000000	BIN	Pass	Yes	Yes	Non cancer illness code self reported - allergy to house dust mite	0	Medical conditions	0	Health and Medical History	ICD10-SR Combined	Other	1668	1668
CBL	1668_allergy_to_house_dust_mite_AnyInst__BIN	UKB_CHIP_genes_phenome	ADD-WGR-FIRTH	0.366542	0.00155526	86.386	0.718763	0.000149209	533	533	0	0	331216	331117	99	0	REGENIE_BETA=-1.003643;REGENIE_SE=2.787025;MAC=99.000000	BIN	Pass	Yes	Yes	Non cancer illness code self reported - allergy to house dust mite	0	Medical conditions	0	Health and Medical History	ICD10-SR Combined	Other	1668	1668
TET2	1668_allergy_to_house_dust_mite_AnyInst__BIN	UKB_CHIP_genes_phenome	ADD-WGR-FIRTH	0.859544	0.345036	2.14127	0.745179	0.00609648	533	529	4	0	331216	327175	4041	0	REGENIE_BETA=-0.151353;REGENIE_SE=0.465698;MAC=4045.000000	BIN	Pass	Yes	Yes	Non cancer illness code self reported - allergy to house dust mite	0	Medical conditions	0	Health and Medical History	ICD10-SR Combined	Other	1668	1668
CALR	1668_allergy_to_house_dust_mite_AnyInst__BIN	UKB_CHIP_genes_phenome	ADD-WGR-FIRTH	0.366767	0.000549515	244.794	0.762434	0.00012208	533	533	0	0	331216	331135	81	0	REGENIE_BETA=-1.003030;REGENIE_SE=3.318145;MAC=81.000000	BIN	Pass	Yes	Yes	Non cancer illness code self reported - allergy to house dust mite	0	Medical conditions	0	Health and Medical History	ICD10-SR Combined	Other	1668	1668
PRPF8	1668_allergy_to_house_dust_mite_AnyInst__BIN	UKB_CHIP_genes_phenome	ADD-WGR-FIRTH	0.366058	0.000117476	1140.64	0.806568	7.53582e-05	533	533	0	0	331216	331166	50	0	REGENIE_BETA=-1.004964;REGENIE_SE=4.104315;MAC=50.000000	BIN	Pass	Yes	Yes	Non cancer illness code self reported - allergy to house dust mite	0	Medical conditions	0	Health and Medical History	ICD10-SR Combined	Other	1668	1668
SUZ12	1668_allergy_to_house_dust_mite_AnyInst__BIN	UKB_CHIP_genes_phenome	ADD-WGR-FIRTH	0.364712	0.000102074	1303.12	0.809058	4.06934e-05	533	533	0	0	331216	331189	27	0	REGENIE_BETA=-1.008647;REGENIE_SE=4.174140;MAC=27.000000	BIN	Pass	Yes	Yes	Non cancer illness code self reported - allergy to house dust mite	0	Medical conditions	0	Health and Medical History	ICD10-SR Combined	Other	1668	1668
KRAS	1668_allergy_to_house_dust_mite_AnyInst__BIN	UKB_CHIP_genes_phenome	ADD-WGR-FIRTH	0.366978	2.81642e-05	4781.69	0.835726	6.17937e-05	533	533	0	0	331216	331175	41	0	REGENIE_BETA=-1.002455;REGENIE_SE=4.834274;MAC=41.000000	BIN	Pass	Yes	Yes	Non cancer illness code self reported - allergy to house dust mite	0	Medical conditions	0	Health and Medical History	ICD10-SR Combined	Other	1668	1668
PHF6	1668_allergy_to_house_dust_mite_AnyInst__BIN	UKB_CHIP_genes_phenome	ADD-WGR-FIRTH	0.364404	2.36387e-05	5617.5	0.837432	3.46648e-05	533	533	0	0	331216	331193	23	0	REGENIE_BETA=-1.009492;REGENIE_SE=4.920056;MAC=23.000000	BIN	Pass	Yes	Yes	Non cancer illness code self reported - allergy to house dust mite	0	Medical conditions	0	Health and Medical History	ICD10-SR Combined	Other	1668	1668
MPL	1668_allergy_to_house_dust_mite_AnyInst__BIN	UKB_CHIP_genes_phenome	ADD-WGR-FIRTH	0.363476	9.54131e-06	13846.6	0.850834	3.01433e-05	533	533	0	0	331216	331196	20	0	REGENIE_BETA=-1.012042;REGENIE_SE=5.381648;MAC=20.000000	BIN	Pass	Yes	Yes	Non cancer illness code self reported - allergy to house dust mite	0	Medical conditions	0	Health and Medical History	ICD10-SR Combined	Other	1668	1668
RUNX1	1668_allergy_to_house_dust_mite_AnyInst__BIN	UKB_CHIP_genes_phenome	ADD-WGR-FIRTH	0.36719	9.29408e-07	145069	0.878891	4.52149e-05	533	533	0	0	331216	331186	30	0	REGENIE_BETA=-1.001877;REGENIE_SE=6.575040;MAC=30.000000	BIN	Pass	Yes	Yes	Non cancer illness code self reported - allergy to house dust mite	0	Medical conditions	0	Health and Medical History	ICD10-SR Combined	Other	1668	1668
NRAS	1668_allergy_to_house_dust_mite_AnyInst__BIN	UKB_CHIP_genes_phenome	ADD-WGR-FIRTH	0.367227	3.2484e-07	415146	0.887974	3.16504e-05	533	533	0	0	331216	331195	21	0	REGENIE_BETA=-1.001775;REGENIE_SE=7.111437;MAC=21.000000	BIN	Pass	Yes	Yes	Non cancer illness code self reported - allergy to house dust mite	0	Medical conditions	0	Health and Medical History	ICD10-SR Combined	Other	1668	1668
DNMT3A	1668_allergy_to_house_dust_mite_AnyInst__BIN	UKB_CHIP_genes_phenome	ADD-WGR-FIRTH	1.03478	0.639734	1.67377	0.889184	0.0210129	533	515	18	0	331216	317292	13924	0	REGENIE_BETA=0.034187;REGENIE_SE=0.245357;MAC=13942.000000	BIN	Pass	Yes	Yes	Non cancer illness code self reported - allergy to house dust mite	0	Medical conditions	0	Health and Medical History	ICD10-SR Combined	Other	1668	1668
BRAF	1668_allergy_to_house_dust_mite_AnyInst__BIN	UKB_CHIP_genes_phenome	ADD-WGR-FIRTH	0.366659	2.10439e-07	638851	0.891158	2.71289e-05	533	533	0	0	331216	331198	18	0	REGENIE_BETA=-1.003323;REGENIE_SE=7.332150;MAC=18.000000	BIN	Pass	Yes	Yes	Non cancer illness code self reported - allergy to house dust mite	0	Medical conditions	0	Health and Medical History	ICD10-SR Combined	Other	1668	1668
ETNK1	1668_allergy_to_house_dust_mite_AnyInst__BIN	UKB_CHIP_genes_phenome	ADD-WGR-FIRTH	0.367185	6.24708e-09	21582100	0.912593	1.8086e-05	533	533	0	0	331216	331204	12	0	REGENIE_BETA=-1.001889;REGENIE_SE=9.127343;MAC=12.000000	BIN	Pass	Yes	Yes	Non cancer illness code self reported - allergy to house dust mite	0	Medical conditions	0	Health and Medical History	ICD10-SR Combined	Other	1668	1668
BRAF	1677_scarlet_fever_scarlatina_Phe10_A38_combined_AnyInst__BIN	UKB_CHIP_genes_phenome	ADD-WGR-FIRTH	20.7123	1.81766	236.017	0.0146346	2.73517e-05	936	935	1	0	328111	328094	17	0	REGENIE_BETA=3.030727;REGENIE_SE=1.241441;MAC=18.000000	BIN	Pass	Yes	Yes	Non cancer illness code self reported - scarlet fever scarlatina/Phe10_A38	0	Medical conditions	0	Health and Medical History	ICD10-SR Combined	Other	1677	1677
RUNX1	1677_scarlet_fever_scarlatina_Phe10_A38_combined_AnyInst__BIN	UKB_CHIP_genes_phenome	ADD-WGR-FIRTH	15.5856	1.49634	162.337	0.0216159	4.40667e-05	936	935	1	0	328111	328083	28	0	REGENIE_BETA=2.746347;REGENIE_SE=1.195598;MAC=29.000000	BIN	Pass	Yes	Yes	Non cancer illness code self reported - scarlet fever scarlatina/Phe10_A38	0	Medical conditions	0	Health and Medical History	ICD10-SR Combined	Other	1677	1677
TP53	1677_scarlet_fever_scarlatina_Phe10_A38_combined_AnyInst__BIN	UKB_CHIP_genes_phenome	ADD-WGR-FIRTH	4.41325	0.739139	26.3506	0.103437	0.000586542	936	933	3	0	328111	327728	383	0	REGENIE_BETA=1.484611;REGENIE_SE=0.911690;MAC=386.000000	BIN	Pass	Yes	Yes	Non cancer illness code self reported - scarlet fever scarlatina/Phe10_A38	0	Medical conditions	0	Health and Medical History	ICD10-SR Combined	Other	1677	1677
CBL	1677_scarlet_fever_scarlatina_Phe10_A38_combined_AnyInst__BIN	UKB_CHIP_genes_phenome	ADD-WGR-FIRTH	14.8769	0.341587	647.919	0.160881	0.000147395	936	935	1	0	328111	328015	96	0	REGENIE_BETA=2.699806;REGENIE_SE=1.925525;MAC=97.000000	BIN	Pass	Yes	Yes	Non cancer illness code self reported - scarlet fever scarlatina/Phe10_A38	0	Medical conditions	0	Health and Medical History	ICD10-SR Combined	Other	1677	1677
SRSF2	1677_scarlet_fever_scarlatina_Phe10_A38_combined_AnyInst__BIN	UKB_CHIP_genes_phenome	ADD-WGR-FIRTH	0.365002	0.0456724	2.91701	0.341901	0.000433069	936	936	0	0	328111	327826	285	0	REGENIE_BETA=-1.007851;REGENIE_SE=1.060433;MAC=285.000000	BIN	Pass	Yes	Yes	Non cancer illness code self reported - scarlet fever scarlatina/Phe10_A38	0	Medical conditions	0	Health and Medical History	ICD10-SR Combined	Other	1677	1677
PPM1D	1677_scarlet_fever_scarlatina_Phe10_A38_combined_AnyInst__BIN	UKB_CHIP_genes_phenome	ADD-WGR-FIRTH	0.562125	0.153893	2.05327	0.383479	0.00101201	936	935	1	0	328111	327446	665	0	REGENIE_BETA=-0.576032;REGENIE_SE=0.660963;MAC=666.000000	BIN	Pass	Yes	Yes	Non cancer illness code self reported - scarlet fever scarlatina/Phe10_A38	0	Medical conditions	0	Health and Medical History	ICD10-SR Combined	Other	1677	1677
SF3B1	1677_scarlet_fever_scarlatina_Phe10_A38_combined_AnyInst__BIN	UKB_CHIP_genes_phenome	ADD-WGR-FIRTH	0.363634	0.0353691	3.73856	0.394859	0.000299349	936	936	0	0	328111	327914	197	0	REGENIE_BETA=-1.011609;REGENIE_SE=1.188955;MAC=197.000000	BIN	Pass	Yes	Yes	Non cancer illness code self reported - scarlet fever scarlatina/Phe10_A38	0	Medical conditions	0	Health and Medical History	ICD10-SR Combined	Other	1677	1677
GNB1	1677_scarlet_fever_scarlatina_Phe10_A38_combined_AnyInst__BIN	UKB_CHIP_genes_phenome	ADD-WGR-FIRTH	3.14759	0.177353	55.862	0.434595	0.000220333	936	935	1	0	328111	327967	144	0	REGENIE_BETA=1.146637;REGENIE_SE=1.467500;MAC=145.000000	BIN	Pass	Yes	Yes	Non cancer illness code self reported - scarlet fever scarlatina/Phe10_A38	0	Medical conditions	0	Health and Medical History	ICD10-SR Combined	Other	1677	1677
GNAS	1677_scarlet_fever_scarlatina_Phe10_A38_combined_AnyInst__BIN	UKB_CHIP_genes_phenome	ADD-WGR-FIRTH	0.364946	0.0165525	8.04622	0.523013	0.000192982	936	936	0	0	328111	327984	127	0	REGENIE_BETA=-1.008007;REGENIE_SE=1.578197;MAC=127.000000	BIN	Pass	Yes	Yes	Non cancer illness code self reported - scarlet fever scarlatina/Phe10_A38	0	Medical conditions	0	Health and Medical History	ICD10-SR Combined	Other	1677	1677
DNMT3A	1677_scarlet_fever_scarlatina_Phe10_A38_combined_AnyInst__BIN	UKB_CHIP_genes_phenome	ADD-WGR-FIRTH	0.909813	0.668062	1.23905	0.548648	0.0210365	936	897	39	0	328111	314306	13805	0	REGENIE_BETA=-0.094516;REGENIE_SE=0.157583;MAC=13844.000000	BIN	Pass	Yes	Yes	Non cancer illness code self reported - scarlet fever scarlatina/Phe10_A38	0	Medical conditions	0	Health and Medical History	ICD10-SR Combined	Other	1677	1677
IDH2	1677_scarlet_fever_scarlatina_Phe10_A38_combined_AnyInst__BIN	UKB_CHIP_genes_phenome	ADD-WGR-FIRTH	0.365133	0.00764587	17.4371	0.609518	0.000129161	936	936	0	0	328111	328026	85	0	REGENIE_BETA=-1.007494;REGENIE_SE=1.972534;MAC=85.000000	BIN	Pass	Yes	Yes	Non cancer illness code self reported - scarlet fever scarlatina/Phe10_A38	0	Medical conditions	0	Health and Medical History	ICD10-SR Combined	Other	1677	1677
CALR	1677_scarlet_fever_scarlatina_Phe10_A38_combined_AnyInst__BIN	UKB_CHIP_genes_phenome	ADD-WGR-FIRTH	0.36517	0.00751055	17.7549	0.611209	0.000121563	936	936	0	0	328111	328031	80	0	REGENIE_BETA=-1.007391;REGENIE_SE=1.981697;MAC=80.000000	BIN	Pass	Yes	Yes	Non cancer illness code self reported - scarlet fever scarlatina/Phe10_A38	0	Medical conditions	0	Health and Medical History	ICD10-SR Combined	Other	1677	1677
PRPF8	1677_scarlet_fever_scarlatina_Phe10_A38_combined_AnyInst__BIN	UKB_CHIP_genes_phenome	ADD-WGR-FIRTH	0.36451	0.00397003	33.4677	0.661654	7.5977e-05	936	936	0	0	328111	328061	50	0	REGENIE_BETA=-1.009201;REGENIE_SE=2.306053;MAC=50.000000	BIN	Pass	Yes	Yes	Non cancer illness code self reported - scarlet fever scarlatina/Phe10_A38	0	Medical conditions	0	Health and Medical History	ICD10-SR Combined	Other	1677	1677
KRAS	1677_scarlet_fever_scarlatina_Phe10_A38_combined_AnyInst__BIN	UKB_CHIP_genes_phenome	ADD-WGR-FIRTH	0.365611	0.00102729	130.121	0.737101	6.23011e-05	936	936	0	0	328111	328070	41	0	REGENIE_BETA=-1.006186;REGENIE_SE=2.997325;MAC=41.000000	BIN	Pass	Yes	Yes	Non cancer illness code self reported - scarlet fever scarlatina/Phe10_A38	0	Medical conditions	0	Health and Medical History	ICD10-SR Combined	Other	1677	1677
JAK2	1677_scarlet_fever_scarlatina_Phe10_A38_combined_AnyInst__BIN	UKB_CHIP_genes_phenome	ADD-WGR-FIRTH	1.3729	0.143624	13.1236	0.783196	0.00036165	936	935	1	0	328111	327874	237	0	REGENIE_BETA=0.316926;REGENIE_SE=1.151798;MAC=238.000000	BIN	Pass	Yes	Yes	Non cancer illness code self reported - scarlet fever scarlatina/Phe10_A38	0	Medical conditions	0	Health and Medical History	ICD10-SR Combined	Other	1677	1677
NRAS	1677_scarlet_fever_scarlatina_Phe10_A38_combined_AnyInst__BIN	UKB_CHIP_genes_phenome	ADD-WGR-FIRTH	0.365493	0.000231545	576.93	0.788793	3.19103e-05	936	936	0	0	328111	328090	21	0	REGENIE_BETA=-1.006507;REGENIE_SE=3.757328;MAC=21.000000	BIN	Pass	Yes	Yes	Non cancer illness code self reported - scarlet fever scarlatina/Phe10_A38	0	Medical conditions	0	Health and Medical History	ICD10-SR Combined	Other	1677	1677
MPL	1677_scarlet_fever_scarlatina_Phe10_A38_combined_AnyInst__BIN	UKB_CHIP_genes_phenome	ADD-WGR-FIRTH	0.36495	0.000187322	711.014	0.794231	3.03908e-05	936	936	0	0	328111	328091	20	0	REGENIE_BETA=-1.007996;REGENIE_SE=3.864708;MAC=20.000000	BIN	Pass	Yes	Yes	Non cancer illness code self reported - scarlet fever scarlatina/Phe10_A38	0	Medical conditions	0	Health and Medical History	ICD10-SR Combined	Other	1677	1677
PHF6	1677_scarlet_fever_scarlatina_Phe10_A38_combined_AnyInst__BIN	UKB_CHIP_genes_phenome	ADD-WGR-FIRTH	0.365746	0.000112682	1187.14	0.807365	3.49494e-05	936	936	0	0	328111	328088	23	0	REGENIE_BETA=-1.005817;REGENIE_SE=4.125138;MAC=23.000000	BIN	Pass	Yes	Yes	Non cancer illness code self reported - scarlet fever scarlatina/Phe10_A38	0	Medical conditions	0	Health and Medical History	ICD10-SR Combined	Other	1677	1677
SUZ12	1677_scarlet_fever_scarlatina_Phe10_A38_combined_AnyInst__BIN	UKB_CHIP_genes_phenome	ADD-WGR-FIRTH	0.366697	0.000100593	1336.74	0.810521	3.9508e-05	936	936	0	0	328111	328085	26	0	REGENIE_BETA=-1.003218;REGENIE_SE=4.184366;MAC=26.000000	BIN	Pass	Yes	Yes	Non cancer illness code self reported - scarlet fever scarlatina/Phe10_A38	0	Medical conditions	0	Health and Medical History	ICD10-SR Combined	Other	1677	1677
ETNK1	1677_scarlet_fever_scarlatina_Phe10_A38_combined_AnyInst__BIN	UKB_CHIP_genes_phenome	ADD-WGR-FIRTH	0.365836	3.01328e-05	4441.53	0.834002	1.82345e-05	936	936	0	0	328111	328099	12	0	REGENIE_BETA=-1.005571;REGENIE_SE=4.798213;MAC=12.000000	BIN	Pass	Yes	Yes	Non cancer illness code self reported - scarlet fever scarlatina/Phe10_A38	0	Medical conditions	0	Health and Medical History	ICD10-SR Combined	Other	1677	1677
ASXL1	1677_scarlet_fever_scarlatina_Phe10_A38_combined_AnyInst__BIN	UKB_CHIP_genes_phenome	ADD-WGR-FIRTH	1.07216	0.494851	2.32299	0.859798	0.00299653	936	929	7	0	328111	326146	1965	0	REGENIE_BETA=0.069679;REGENIE_SE=0.394486;MAC=1972.000000	BIN	Pass	Yes	Yes	Non cancer illness code self reported - scarlet fever scarlatina/Phe10_A38	0	Medical conditions	0	Health and Medical History	ICD10-SR Combined	Other	1677	1677
TET2	1677_scarlet_fever_scarlatina_Phe10_A38_combined_AnyInst__BIN	UKB_CHIP_genes_phenome	ADD-WGR-FIRTH	0.959433	0.547359	1.68173	0.885009	0.00611007	936	924	12	0	328111	324102	4009	0	REGENIE_BETA=-0.041413;REGENIE_SE=0.286351;MAC=4021.000000	BIN	Pass	Yes	Yes	Non cancer illness code self reported - scarlet fever scarlatina/Phe10_A38	0	Medical conditions	0	Health and Medical History	ICD10-SR Combined	Other	1677	1677
ASXL1	1687_Comparative_body_size_at_age_10_2_Plumper_AnyInst__BIN	UKB_CHIP_genes_phenome	ADD-WGR-FIRTH	1.15683	1.03174	1.29708	0.0125892	0.00273013	68628	68249	379	0	354978	353044	1934	0	REGENIE_BETA=0.145682;REGENIE_SE=0.058385;MAC=2313.000000	BIN	Pass	Yes	Yes	ACE touchscreen question ""When you were 10 years old, compared to average would you describe yourself as:""	0	Lifestyle and environment	Anthropometric	Anthropometry	Touchscreen Questionairre	Physical Measures	1687	1687
JAK2	1687_Comparative_body_size_at_age_10_2_Plumper_AnyInst__BIN	UKB_CHIP_genes_phenome	ADD-WGR-FIRTH	0.707953	0.500044	1.00231	0.0515366	0.000308069	68628	68600	28	0	354978	354745	233	0	REGENIE_BETA=-0.345378;REGENIE_SE=0.177391;MAC=261.000000	BIN	Pass	Yes	Yes	ACE touchscreen question ""When you were 10 years old, compared to average would you describe yourself as:""	0	Lifestyle and environment	Anthropometric	Anthropometry	Touchscreen Questionairre	Physical Measures	1687	1687
SF3B1	1687_Comparative_body_size_at_age_10_2_Plumper_AnyInst__BIN	UKB_CHIP_genes_phenome	ADD-WGR-FIRTH	1.4224	0.981801	2.06074	0.0624821	0.000278561	68628	68584	44	0	354978	354786	192	0	REGENIE_BETA=0.352349;REGENIE_SE=0.189144;MAC=236.000000	BIN	Pass	Yes	Yes	ACE touchscreen question ""When you were 10 years old, compared to average would you describe yourself as:""	0	Lifestyle and environment	Anthropometric	Anthropometry	Touchscreen Questionairre	Physical Measures	1687	1687
KRAS	1687_Comparative_body_size_at_age_10_2_Plumper_AnyInst__BIN	UKB_CHIP_genes_phenome	ADD-WGR-FIRTH	1.91102	0.85491	4.2718	0.114563	5.90171e-05	68628	68617	11	0	354978	354939	39	0	REGENIE_BETA=0.647638;REGENIE_SE=0.410414;MAC=50.000000	BIN	Pass	Yes	Yes	ACE touchscreen question ""When you were 10 years old, compared to average would you describe yourself as:""	0	Lifestyle and environment	Anthropometric	Anthropometry	Touchscreen Questionairre	Physical Measures	1687	1687
TP53	1687_Comparative_body_size_at_age_10_2_Plumper_AnyInst__BIN	UKB_CHIP_genes_phenome	ADD-WGR-FIRTH	0.825818	0.639745	1.06601	0.14177	0.000566564	68628	68567	61	0	354978	354559	419	0	REGENIE_BETA=-0.191381;REGENIE_SE=0.130259;MAC=480.000000	BIN	Pass	Yes	Yes	ACE touchscreen question ""When you were 10 years old, compared to average would you describe yourself as:""	0	Lifestyle and environment	Anthropometric	Anthropometry	Touchscreen Questionairre	Physical Measures	1687	1687
GNAS	1687_Comparative_body_size_at_age_10_2_Plumper_AnyInst__BIN	UKB_CHIP_genes_phenome	ADD-WGR-FIRTH	1.29678	0.826073	2.03572	0.258677	0.000180592	68628	68600	28	0	354978	354853	125	0	REGENIE_BETA=0.259887;REGENIE_SE=0.230086;MAC=153.000000	BIN	Pass	Yes	Yes	ACE touchscreen question ""When you were 10 years old, compared to average would you describe yourself as:""	0	Lifestyle and environment	Anthropometric	Anthropometry	Touchscreen Questionairre	Physical Measures	1687	1687
CBL	1687_Comparative_body_size_at_age_10_2_Plumper_AnyInst__BIN	UKB_CHIP_genes_phenome	ADD-WGR-FIRTH	1.29599	0.791771	2.1213	0.302412	0.000146362	68628	68604	24	0	354978	354878	100	0	REGENIE_BETA=0.259274;REGENIE_SE=0.251411;MAC=124.000000	BIN	Pass	Yes	Yes	ACE touchscreen question ""When you were 10 years old, compared to average would you describe yourself as:""	0	Lifestyle and environment	Anthropometric	Anthropometry	Touchscreen Questionairre	Physical Measures	1687	1687
SRSF2	1687_Comparative_body_size_at_age_10_2_Plumper_AnyInst__BIN	UKB_CHIP_genes_phenome	ADD-WGR-FIRTH	0.865454	0.624666	1.19906	0.385032	0.000377709	68628	68590	38	0	354978	354696	282	0	REGENIE_BETA=-0.144501;REGENIE_SE=0.166349;MAC=320.000000	BIN	Pass	Yes	Yes	ACE touchscreen question ""When you were 10 years old, compared to average would you describe yourself as:""	0	Lifestyle and environment	Anthropometric	Anthropometry	Touchscreen Questionairre	Physical Measures	1687	1687
MPL	1687_Comparative_body_size_at_age_10_2_Plumper_AnyInst__BIN	UKB_CHIP_genes_phenome	ADD-WGR-FIRTH	0.652917	0.235388	1.81105	0.412794	3.65906e-05	68628	68625	3	0	354978	354950	28	0	REGENIE_BETA=-0.426305;REGENIE_SE=0.520527;MAC=31.000000	BIN	Pass	Yes	Yes	ACE touchscreen question ""When you were 10 years old, compared to average would you describe yourself as:""	0	Lifestyle and environment	Anthropometric	Anthropometry	Touchscreen Questionairre	Physical Measures	1687	1687
NRAS	1687_Comparative_body_size_at_age_10_2_Plumper_AnyInst__BIN	UKB_CHIP_genes_phenome	ADD-WGR-FIRTH	0.658851	0.232511	1.86694	0.432349	3.18692e-05	68628	68625	3	0	354978	354954	24	0	REGENIE_BETA=-0.417258;REGENIE_SE=0.531418;MAC=27.000000	BIN	Pass	Yes	Yes	ACE touchscreen question ""When you were 10 years old, compared to average would you describe yourself as:""	0	Lifestyle and environment	Anthropometric	Anthropometry	Touchscreen Questionairre	Physical Measures	1687	1687
DNMT3A	1687_Comparative_body_size_at_age_10_2_Plumper_AnyInst__BIN	UKB_CHIP_genes_phenome	ADD-WGR-FIRTH	0.984456	0.942916	1.02783	0.476325	0.0200564	68628	65984	2644	0	354978	340630	14348	0	REGENIE_BETA=-0.015666;REGENIE_SE=0.021996;MAC=16992.000000	BIN	Pass	Yes	Yes	ACE touchscreen question ""When you were 10 years old, compared to average would you describe yourself as:""	0	Lifestyle and environment	Anthropometric	Anthropometry	Touchscreen Questionairre	Physical Measures	1687	1687
IDH2	1687_Comparative_body_size_at_age_10_2_Plumper_AnyInst__BIN	UKB_CHIP_genes_phenome	ADD-WGR-FIRTH	1.19376	0.667898	2.13365	0.550015	0.000108591	68628	68612	16	0	354978	354902	76	0	REGENIE_BETA=0.177107;REGENIE_SE=0.296295;MAC=92.000000	BIN	Pass	Yes	Yes	ACE touchscreen question ""When you were 10 years old, compared to average would you describe yourself as:""	0	Lifestyle and environment	Anthropometric	Anthropometry	Touchscreen Questionairre	Physical Measures	1687	1687
RUNX1	1687_Comparative_body_size_at_age_10_2_Plumper_AnyInst__BIN	UKB_CHIP_genes_phenome	ADD-WGR-FIRTH	1.31554	0.531686	3.25501	0.552969	4.60333e-05	68628	68621	7	0	354978	354946	32	0	REGENIE_BETA=0.274247;REGENIE_SE=0.462227;MAC=39.000000	BIN	Pass	Yes	Yes	ACE touchscreen question ""When you were 10 years old, compared to average would you describe yourself as:""	0	Lifestyle and environment	Anthropometric	Anthropometry	Touchscreen Questionairre	Physical Measures	1687	1687
PPM1D	1687_Comparative_body_size_at_age_10_2_Plumper_AnyInst__BIN	UKB_CHIP_genes_phenome	ADD-WGR-FIRTH	1.05635	0.861982	1.29454	0.597231	0.00089824	68628	68509	119	0	354978	354336	642	0	REGENIE_BETA=0.054818;REGENIE_SE=0.103747;MAC=761.000000	BIN	Pass	Yes	Yes	ACE touchscreen question ""When you were 10 years old, compared to average would you describe yourself as:""	0	Lifestyle and environment	Anthropometric	Anthropometry	Touchscreen Questionairre	Physical Measures	1687	1687
TET2	1687_Comparative_body_size_at_age_10_2_Plumper_AnyInst__BIN	UKB_CHIP_genes_phenome	ADD-WGR-FIRTH	1.01462	0.935932	1.09992	0.72457	0.00567981	68628	67885	743	0	354978	350909	4069	0	REGENIE_BETA=0.014512;REGENIE_SE=0.041187;MAC=4812.000000	BIN	Pass	Yes	Yes	ACE touchscreen question ""When you were 10 years old, compared to average would you describe yourself as:""	0	Lifestyle and environment	Anthropometric	Anthropometry	Touchscreen Questionairre	Physical Measures	1687	1687
PHF6	1687_Comparative_body_size_at_age_10_2_Plumper_AnyInst__BIN	UKB_CHIP_genes_phenome	ADD-WGR-FIRTH	0.853677	0.311976	2.33596	0.758059	3.54103e-05	68628	68624	4	0	354978	354952	26	0	REGENIE_BETA=-0.158203;REGENIE_SE=0.513594;MAC=30.000000	BIN	Pass	Yes	Yes	ACE touchscreen question ""When you were 10 years old, compared to average would you describe yourself as:""	0	Lifestyle and environment	Anthropometric	Anthropometry	Touchscreen Questionairre	Physical Measures	1687	1687
CALR	1687_Comparative_body_size_at_age_10_2_Plumper_AnyInst__BIN	UKB_CHIP_genes_phenome	ADD-WGR-FIRTH	0.941607	0.532567	1.66481	0.836064	0.000109772	68628	68614	14	0	354978	354899	79	0	REGENIE_BETA=-0.060167;REGENIE_SE=0.290760;MAC=93.000000	BIN	Pass	Yes	Yes	ACE touchscreen question ""When you were 10 years old, compared to average would you describe yourself as:""	0	Lifestyle and environment	Anthropometric	Anthropometry	Touchscreen Questionairre	Physical Measures	1687	1687
SUZ12	1687_Comparative_body_size_at_age_10_2_Plumper_AnyInst__BIN	UKB_CHIP_genes_phenome	ADD-WGR-FIRTH	0.942103	0.391961	2.26441	0.893961	4.24923e-05	68628	68622	6	0	354978	354948	30	0	REGENIE_BETA=-0.059640;REGENIE_SE=0.447433;MAC=36.000000	BIN	Pass	Yes	Yes	ACE touchscreen question ""When you were 10 years old, compared to average would you describe yourself as:""	0	Lifestyle and environment	Anthropometric	Anthropometry	Touchscreen Questionairre	Physical Measures	1687	1687
BRAF	1687_Comparative_body_size_at_age_10_2_Plumper_AnyInst__BIN	UKB_CHIP_genes_phenome	ADD-WGR-FIRTH	1.06588	0.297238	3.82217	0.921999	2.12462e-05	68628	68625	3	0	354978	354963	15	0	REGENIE_BETA=0.063798;REGENIE_SE=0.651553;MAC=18.000000	BIN	Pass	Yes	Yes	ACE touchscreen question ""When you were 10 years old, compared to average would you describe yourself as:""	0	Lifestyle and environment	Anthropometric	Anthropometry	Touchscreen Questionairre	Physical Measures	1687	1687
GNB1	1687_Comparative_body_size_at_age_10_2_Plumper_AnyInst__BIN	UKB_CHIP_genes_phenome	ADD-WGR-FIRTH	1.00562	0.655773	1.54211	0.979497	0.000192396	68628	68602	26	0	354978	354841	137	0	REGENIE_BETA=0.005606;REGENIE_SE=0.218140;MAC=163.000000	BIN	Pass	Yes	Yes	ACE touchscreen question ""When you were 10 years old, compared to average would you describe yourself as:""	0	Lifestyle and environment	Anthropometric	Anthropometry	Touchscreen Questionairre	Physical Measures	1687	1687
ETNK1	1687_Comparative_body_size_at_age_10_2_Plumper_AnyInst__BIN	UKB_CHIP_genes_phenome	ADD-WGR-FIRTH	0.987051	0.221143	4.40562	0.986376	1.77051e-05	68628	68626	2	0	354978	354965	13	0	REGENIE_BETA=-0.013033;REGENIE_SE=0.763235;MAC=15.000000	BIN	Pass	Yes	Yes	ACE touchscreen question ""When you were 10 years old, compared to average would you describe yourself as:""	0	Lifestyle and environment	Anthropometric	Anthropometry	Touchscreen Questionairre	Physical Measures	1687	1687
PRPF8	1687_Comparative_body_size_at_age_10_2_Plumper_AnyInst__BIN	UKB_CHIP_genes_phenome	ADD-WGR-FIRTH	1.00373	0.502239	2.00597	0.99159	6.96402e-05	68628	68618	10	0	354978	354929	49	0	REGENIE_BETA=0.003724;REGENIE_SE=0.353274;MAC=59.000000	BIN	Pass	Yes	Yes	ACE touchscreen question ""When you were 10 years old, compared to average would you describe yourself as:""	0	Lifestyle and environment	Anthropometric	Anthropometry	Touchscreen Questionairre	Physical Measures	1687	1687
CBL	1707_Handedness_chirality_laterality_3_Use_both_right_and_left_hands_equally_AnyInst__BIN	UKB_CHIP_genes_phenome	ADD-WGR-FIRTH	3.32	1.29991	8.47932	0.0121337	0.000146305	7454	7448	6	0	423152	423032	120	0	REGENIE_BETA=1.199964;REGENIE_SE=0.478410;MAC=126.000000	BIN	Pass	Yes	Yes	ACE touchscreen question ""Are you right or left handed?""	0	Lifestyle and environment	0	Lifestyle and Environment	Touchscreen Questionairre	Other	1707	1707
PPM1D	1707_Handedness_chirality_laterality_3_Use_both_right_and_left_hands_equally_AnyInst__BIN	UKB_CHIP_genes_phenome	ADD-WGR-FIRTH	1.65113	1.06691	2.55526	0.0244068	0.000898733	7454	7430	24	0	423152	422402	750	0	REGENIE_BETA=0.501462;REGENIE_SE=0.222806;MAC=774.000000	BIN	Pass	Yes	Yes	ACE touchscreen question ""Are you right or left handed?""	0	Lifestyle and environment	0	Lifestyle and Environment	Touchscreen Questionairre	Other	1707	1707
ETNK1	1707_Handedness_chirality_laterality_3_Use_both_right_and_left_hands_equally_AnyInst__BIN	UKB_CHIP_genes_phenome	ADD-WGR-FIRTH	10.2949	0.283353	374.039	0.203371	1.74173e-05	7454	7453	1	0	423152	423138	14	0	REGENIE_BETA=2.331649;REGENIE_SE=1.833049;MAC=15.000000	BIN	Pass	Yes	Yes	ACE touchscreen question ""Are you right or left handed?""	0	Lifestyle and environment	0	Lifestyle and Environment	Touchscreen Questionairre	Other	1707	1707
KRAS	1707_Handedness_chirality_laterality_3_Use_both_right_and_left_hands_equally_AnyInst__BIN	UKB_CHIP_genes_phenome	ADD-WGR-FIRTH	3.84989	0.455398	32.5466	0.215812	5.92189e-05	7454	7452	2	0	423152	423103	49	0	REGENIE_BETA=1.348044;REGENIE_SE=1.089116;MAC=51.000000	BIN	Pass	Yes	Yes	ACE touchscreen question ""Are you right or left handed?""	0	Lifestyle and environment	0	Lifestyle and Environment	Touchscreen Questionairre	Other	1707	1707
TP53	1707_Handedness_chirality_laterality_3_Use_both_right_and_left_hands_equally_AnyInst__BIN	UKB_CHIP_genes_phenome	ADD-WGR-FIRTH	1.39091	0.719213	2.68993	0.32683	0.00056316	7454	7442	12	0	423152	422679	473	0	REGENIE_BETA=0.329959;REGENIE_SE=0.336515;MAC=485.000000	BIN	Pass	Yes	Yes	ACE touchscreen question ""Are you right or left handed?""	0	Lifestyle and environment	0	Lifestyle and Environment	Touchscreen Questionairre	Other	1707	1707
ASXL1	1707_Handedness_chirality_laterality_3_Use_both_right_and_left_hands_equally_AnyInst__BIN	UKB_CHIP_genes_phenome	ADD-WGR-FIRTH	1.14829	0.859784	1.53362	0.348942	0.00275194	7454	7400	54	0	423152	420836	2316	0	REGENIE_BETA=0.138278;REGENIE_SE=0.147631;MAC=2370.000000	BIN	Pass	Yes	Yes	ACE touchscreen question ""Are you right or left handed?""	0	Lifestyle and environment	0	Lifestyle and Environment	Touchscreen Questionairre	Other	1707	1707
JAK2	1707_Handedness_chirality_laterality_3_Use_both_right_and_left_hands_equally_AnyInst__BIN	UKB_CHIP_genes_phenome	ADD-WGR-FIRTH	1.49476	0.616216	3.62585	0.373958	0.000307706	7454	7447	7	0	423152	422894	258	0	REGENIE_BETA=0.401966;REGENIE_SE=0.452112;MAC=265.000000	BIN	Pass	Yes	Yes	ACE touchscreen question ""Are you right or left handed?""	0	Lifestyle and environment	0	Lifestyle and Environment	Touchscreen Questionairre	Other	1707	1707
RUNX1	1707_Handedness_chirality_laterality_3_Use_both_right_and_left_hands_equally_AnyInst__BIN	UKB_CHIP_genes_phenome	ADD-WGR-FIRTH	0.359173	0.0333903	3.86356	0.398211	4.5285e-05	7454	7454	0	0	423152	423113	39	0	REGENIE_BETA=-1.023951;REGENIE_SE=1.212033;MAC=39.000000	BIN	Pass	Yes	Yes	ACE touchscreen question ""Are you right or left handed?""	0	Lifestyle and environment	0	Lifestyle and Environment	Touchscreen Questionairre	Other	1707	1707
SUZ12	1707_Handedness_chirality_laterality_3_Use_both_right_and_left_hands_equally_AnyInst__BIN	UKB_CHIP_genes_phenome	ADD-WGR-FIRTH	0.358035	0.0298806	4.29004	0.41758	4.18016e-05	7454	7454	0	0	423152	423116	36	0	REGENIE_BETA=-1.027126;REGENIE_SE=1.267075;MAC=36.000000	BIN	Pass	Yes	Yes	ACE touchscreen question ""Are you right or left handed?""	0	Lifestyle and environment	0	Lifestyle and Environment	Touchscreen Questionairre	Other	1707	1707
PHF6	1707_Handedness_chirality_laterality_3_Use_both_right_and_left_hands_equally_AnyInst__BIN	UKB_CHIP_genes_phenome	ADD-WGR-FIRTH	0.359868	0.0227709	5.68731	0.468023	3.48346e-05	7454	7454	0	0	423152	423122	30	0	REGENIE_BETA=-1.022017;REGENIE_SE=1.408319;MAC=30.000000	BIN	Pass	Yes	Yes	ACE touchscreen question ""Are you right or left handed?""	0	Lifestyle and environment	0	Lifestyle and Environment	Touchscreen Questionairre	Other	1707	1707
NRAS	1707_Handedness_chirality_laterality_3_Use_both_right_and_left_hands_equally_AnyInst__BIN	UKB_CHIP_genes_phenome	ADD-WGR-FIRTH	0.359511	0.0180286	7.16907	0.50288	3.13512e-05	7454	7454	0	0	423152	423125	27	0	REGENIE_BETA=-1.023009;REGENIE_SE=1.526959;MAC=27.000000	BIN	Pass	Yes	Yes	ACE touchscreen question ""Are you right or left handed?""	0	Lifestyle and environment	0	Lifestyle and Environment	Touchscreen Questionairre	Other	1707	1707
IDH2	1707_Handedness_chirality_laterality_3_Use_both_right_and_left_hands_equally_AnyInst__BIN	UKB_CHIP_genes_phenome	ADD-WGR-FIRTH	0.62233	0.144918	2.6725	0.523552	0.000112632	7454	7453	1	0	423152	423056	96	0	REGENIE_BETA=-0.474285;REGENIE_SE=0.743534;MAC=97.000000	BIN	Pass	Yes	Yes	ACE touchscreen question ""Are you right or left handed?""	0	Lifestyle and environment	0	Lifestyle and Environment	Touchscreen Questionairre	Other	1707	1707
BRAF	1707_Handedness_chirality_laterality_3_Use_both_right_and_left_hands_equally_AnyInst__BIN	UKB_CHIP_genes_phenome	ADD-WGR-FIRTH	0.357971	0.0141467	9.05818	0.533166	2.09008e-05	7454	7454	0	0	423152	423134	18	0	REGENIE_BETA=-1.027304;REGENIE_SE=1.648485;MAC=18.000000	BIN	Pass	Yes	Yes	ACE touchscreen question ""Are you right or left handed?""	0	Lifestyle and environment	0	Lifestyle and Environment	Touchscreen Questionairre	Other	1707	1707
GNB1	1707_Handedness_chirality_laterality_3_Use_both_right_and_left_hands_equally_AnyInst__BIN	UKB_CHIP_genes_phenome	ADD-WGR-FIRTH	0.702415	0.225076	2.19209	0.542975	0.000197396	7454	7452	2	0	423152	422984	168	0	REGENIE_BETA=-0.353231;REGENIE_SE=0.580667;MAC=170.000000	BIN	Pass	Yes	Yes	ACE touchscreen question ""Are you right or left handed?""	0	Lifestyle and environment	0	Lifestyle and Environment	Touchscreen Questionairre	Other	1707	1707
MPL	1707_Handedness_chirality_laterality_3_Use_both_right_and_left_hands_equally_AnyInst__BIN	UKB_CHIP_genes_phenome	ADD-WGR-FIRTH	2.14084	0.155798	29.4177	0.569119	3.71569e-05	7454	7453	1	0	423152	423121	31	0	REGENIE_BETA=0.761200;REGENIE_SE=1.336962;MAC=32.000000	BIN	Pass	Yes	Yes	ACE touchscreen question ""Are you right or left handed?""	0	Lifestyle and environment	0	Lifestyle and Environment	Touchscreen Questionairre	Other	1707	1707
SF3B1	1707_Handedness_chirality_laterality_3_Use_both_right_and_left_hands_equally_AnyInst__BIN	UKB_CHIP_genes_phenome	ADD-WGR-FIRTH	1.21244	0.500537	2.93688	0.669551	0.000278677	7454	7448	6	0	423152	422918	234	0	REGENIE_BETA=0.192638;REGENIE_SE=0.451391;MAC=240.000000	BIN	Pass	Yes	Yes	ACE touchscreen question ""Are you right or left handed?""	0	Lifestyle and environment	0	Lifestyle and Environment	Touchscreen Questionairre	Other	1707	1707
SRSF2	1707_Handedness_chirality_laterality_3_Use_both_right_and_left_hands_equally_AnyInst__BIN	UKB_CHIP_genes_phenome	ADD-WGR-FIRTH	0.891492	0.414741	1.91628	0.76862	0.000383181	7454	7448	6	0	423152	422828	324	0	REGENIE_BETA=-0.114859;REGENIE_SE=0.390437;MAC=330.000000	BIN	Pass	Yes	Yes	ACE touchscreen question ""Are you right or left handed?""	0	Lifestyle and environment	0	Lifestyle and Environment	Touchscreen Questionairre	Other	1707	1707
CALR	1707_Handedness_chirality_laterality_3_Use_both_right_and_left_hands_equally_AnyInst__BIN	UKB_CHIP_genes_phenome	ADD-WGR-FIRTH	1.19496	0.261265	5.46543	0.81839	0.000107987	7454	7452	2	0	423152	423061	91	0	REGENIE_BETA=0.178112;REGENIE_SE=0.775694;MAC=93.000000	BIN	Pass	Yes	Yes	ACE touchscreen question ""Are you right or left handed?""	0	Lifestyle and environment	0	Lifestyle and Environment	Touchscreen Questionairre	Other	1707	1707
DNMT3A	1707_Handedness_chirality_laterality_3_Use_both_right_and_left_hands_equally_AnyInst__BIN	UKB_CHIP_genes_phenome	ADD-WGR-FIRTH	0.988864	0.880126	1.11104	0.85055	0.0201089	7454	7152	302	0	423152	406136	17016	0	REGENIE_BETA=-0.011199;REGENIE_SE=0.059435;MAC=17318.000000	BIN	Pass	Yes	Yes	ACE touchscreen question ""Are you right or left handed?""	0	Lifestyle and environment	0	Lifestyle and Environment	Touchscreen Questionairre	Other	1707	1707
TET2	1707_Handedness_chirality_laterality_3_Use_both_right_and_left_hands_equally_AnyInst__BIN	UKB_CHIP_genes_phenome	ADD-WGR-FIRTH	1.01381	0.819883	1.25361	0.899227	0.00568733	7454	7364	90	0	423152	418344	4808	0	REGENIE_BETA=0.013718;REGENIE_SE=0.108324;MAC=4898.000000	BIN	Pass	Yes	Yes	ACE touchscreen question ""Are you right or left handed?""	0	Lifestyle and environment	0	Lifestyle and Environment	Touchscreen Questionairre	Other	1707	1707
PRPF8	1707_Handedness_chirality_laterality_3_Use_both_right_and_left_hands_equally_AnyInst__BIN	UKB_CHIP_genes_phenome	ADD-WGR-FIRTH	0.928501	0.137095	6.28845	0.939412	6.96693e-05	7454	7453	1	0	423152	423093	59	0	REGENIE_BETA=-0.074184;REGENIE_SE=0.975986;MAC=60.000000	BIN	Pass	Yes	Yes	ACE touchscreen question ""Are you right or left handed?""	0	Lifestyle and environment	0	Lifestyle and Environment	Touchscreen Questionairre	Other	1707	1707
GNAS	1707_Handedness_chirality_laterality_3_Use_both_right_and_left_hands_equally_AnyInst__BIN	UKB_CHIP_genes_phenome	ADD-WGR-FIRTH	1.04164	0.323279	3.35627	0.945518	0.000177657	7454	7451	3	0	423152	423002	150	0	REGENIE_BETA=0.040795;REGENIE_SE=0.596967;MAC=153.000000	BIN	Pass	Yes	Yes	ACE touchscreen question ""Are you right or left handed?""	0	Lifestyle and environment	0	Lifestyle and Environment	Touchscreen Questionairre	Other	1707	1707
PHF6	1727_Ease_of_skin_tanning_3_Get_mildly_or_occasionally_tanned_AnyInst__BIN	UKB_CHIP_genes_phenome	ADD-WGR-FIRTH	2.75565	1.25134	6.06838	0.0118483	3.31311e-05	93162	93150	12	0	329402	329386	16	0	REGENIE_BETA=1.013654;REGENIE_SE=0.402782;MAC=28.000000	BIN	Pass	Yes	Yes	ACE touchscreen question ""What would happen to your skin if it was repeatedly exposed to bright sunlight without any protection?""	0	Lifestyle and environment	0	Lifestyle and Environment	Touchscreen Questionairre	Other	1727	1727
KRAS	1727_Ease_of_skin_tanning_3_Get_mildly_or_occasionally_tanned_AnyInst__BIN	UKB_CHIP_genes_phenome	ADD-WGR-FIRTH	1.92237	1.02253	3.6141	0.0424446	5.79794e-05	93162	93146	16	0	329402	329369	33	0	REGENIE_BETA=0.653561;REGENIE_SE=0.322089;MAC=49.000000	BIN	Pass	Yes	Yes	ACE touchscreen question ""What would happen to your skin if it was repeatedly exposed to bright sunlight without any protection?""	0	Lifestyle and environment	0	Lifestyle and Environment	Touchscreen Questionairre	Other	1727	1727
JAK2	1727_Ease_of_skin_tanning_3_Get_mildly_or_occasionally_tanned_AnyInst__BIN	UKB_CHIP_genes_phenome	ADD-WGR-FIRTH	0.741396	0.545274	1.00806	0.0562929	0.000308829	93162	93121	41	0	329402	329182	220	0	REGENIE_BETA=-0.299221;REGENIE_SE=0.156762;MAC=261.000000	BIN	Pass	Yes	Yes	ACE touchscreen question ""What would happen to your skin if it was repeatedly exposed to bright sunlight without any protection?""	0	Lifestyle and environment	0	Lifestyle and Environment	Touchscreen Questionairre	Other	1727	1727
BRAF	1727_Ease_of_skin_tanning_3_Get_mildly_or_occasionally_tanned_AnyInst__BIN	UKB_CHIP_genes_phenome	ADD-WGR-FIRTH	0.388827	0.1179	1.28232	0.120776	2.12985e-05	93162	93161	1	0	329402	329385	17	0	REGENIE_BETA=-0.944621;REGENIE_SE=0.608835;MAC=18.000000	BIN	Pass	Yes	Yes	ACE touchscreen question ""What would happen to your skin if it was repeatedly exposed to bright sunlight without any protection?""	0	Lifestyle and environment	0	Lifestyle and Environment	Touchscreen Questionairre	Other	1727	1727
RUNX1	1727_Ease_of_skin_tanning_3_Get_mildly_or_occasionally_tanned_AnyInst__BIN	UKB_CHIP_genes_phenome	ADD-WGR-FIRTH	1.74589	0.801136	3.80476	0.160886	4.73301e-05	93162	93150	12	0	329402	329374	28	0	REGENIE_BETA=0.557264;REGENIE_SE=0.397450;MAC=40.000000	BIN	Pass	Yes	Yes	ACE touchscreen question ""What would happen to your skin if it was repeatedly exposed to bright sunlight without any protection?""	0	Lifestyle and environment	0	Lifestyle and Environment	Touchscreen Questionairre	Other	1727	1727
CALR	1727_Ease_of_skin_tanning_3_Get_mildly_or_occasionally_tanned_AnyInst__BIN	UKB_CHIP_genes_phenome	ADD-WGR-FIRTH	1.41472	0.845843	2.36619	0.18617	0.000110043	93162	93138	24	0	329402	329333	69	0	REGENIE_BETA=0.346929;REGENIE_SE=0.262429;MAC=93.000000	BIN	Pass	Yes	Yes	ACE touchscreen question ""What would happen to your skin if it was repeatedly exposed to bright sunlight without any protection?""	0	Lifestyle and environment	0	Lifestyle and Environment	Touchscreen Questionairre	Other	1727	1727
PRPF8	1727_Ease_of_skin_tanning_3_Get_mildly_or_occasionally_tanned_AnyInst__BIN	UKB_CHIP_genes_phenome	ADD-WGR-FIRTH	0.647511	0.337957	1.2406	0.190167	6.74454e-05	93162	93154	8	0	329402	329353	49	0	REGENIE_BETA=-0.434620;REGENIE_SE=0.331749;MAC=57.000000	BIN	Pass	Yes	Yes	ACE touchscreen question ""What would happen to your skin if it was repeatedly exposed to bright sunlight without any protection?""	0	Lifestyle and environment	0	Lifestyle and Environment	Touchscreen Questionairre	Other	1727	1727
GNAS	1727_Ease_of_skin_tanning_3_Get_mildly_or_occasionally_tanned_AnyInst__BIN	UKB_CHIP_genes_phenome	ADD-WGR-FIRTH	0.784315	0.527598	1.16594	0.229757	0.000177488	93162	93135	27	0	329402	329279	123	0	REGENIE_BETA=-0.242944;REGENIE_SE=0.202287;MAC=150.000000	BIN	Pass	Yes	Yes	ACE touchscreen question ""What would happen to your skin if it was repeatedly exposed to bright sunlight without any protection?""	0	Lifestyle and environment	0	Lifestyle and Environment	Touchscreen Questionairre	Other	1727	1727
ASXL1	1727_Ease_of_skin_tanning_3_Get_mildly_or_occasionally_tanned_AnyInst__BIN	UKB_CHIP_genes_phenome	ADD-WGR-FIRTH	0.944537	0.850665	1.04877	0.285348	0.00276526	93162	92725	437	0	329402	327502	1900	0	REGENIE_BETA=-0.057060;REGENIE_SE=0.053408;MAC=2337.000000	BIN	Pass	Yes	Yes	ACE touchscreen question ""What would happen to your skin if it was repeatedly exposed to bright sunlight without any protection?""	0	Lifestyle and environment	0	Lifestyle and Environment	Touchscreen Questionairre	Other	1727	1727
GNB1	1727_Ease_of_skin_tanning_3_Get_mildly_or_occasionally_tanned_AnyInst__BIN	UKB_CHIP_genes_phenome	ADD-WGR-FIRTH	1.21889	0.843053	1.76229	0.292646	0.000194053	93162	93118	44	0	329402	329282	120	0	REGENIE_BETA=0.197944;REGENIE_SE=0.188100;MAC=164.000000	BIN	Pass	Yes	Yes	ACE touchscreen question ""What would happen to your skin if it was repeatedly exposed to bright sunlight without any protection?""	0	Lifestyle and environment	0	Lifestyle and Environment	Touchscreen Questionairre	Other	1727	1727
DNMT3A	1727_Ease_of_skin_tanning_3_Get_mildly_or_occasionally_tanned_AnyInst__BIN	UKB_CHIP_genes_phenome	ADD-WGR-FIRTH	0.981358	0.9446	1.01955	0.33397	0.0200632	93162	89526	3636	0	329402	316082	13320	0	REGENIE_BETA=-0.018818;REGENIE_SE=0.019478;MAC=16956.000000	BIN	Pass	Yes	Yes	ACE touchscreen question ""What would happen to your skin if it was repeatedly exposed to bright sunlight without any protection?""	0	Lifestyle and environment	0	Lifestyle and Environment	Touchscreen Questionairre	Other	1727	1727
PPM1D	1727_Ease_of_skin_tanning_3_Get_mildly_or_occasionally_tanned_AnyInst__BIN	UKB_CHIP_genes_phenome	ADD-WGR-FIRTH	0.914253	0.762078	1.09682	0.33449	0.000892173	93162	93021	141	0	329402	328789	613	0	REGENIE_BETA=-0.089648;REGENIE_SE=0.092889;MAC=754.000000	BIN	Pass	Yes	Yes	ACE touchscreen question ""What would happen to your skin if it was repeatedly exposed to bright sunlight without any protection?""	0	Lifestyle and environment	0	Lifestyle and Environment	Touchscreen Questionairre	Other	1727	1727
IDH2	1727_Ease_of_skin_tanning_3_Get_mildly_or_occasionally_tanned_AnyInst__BIN	UKB_CHIP_genes_phenome	ADD-WGR-FIRTH	0.77819	0.464207	1.30455	0.341406	0.000111226	93162	93147	15	0	329402	329323	79	0	REGENIE_BETA=-0.250784;REGENIE_SE=0.263597;MAC=94.000000	BIN	Pass	Yes	Yes	ACE touchscreen question ""What would happen to your skin if it was repeatedly exposed to bright sunlight without any protection?""	0	Lifestyle and environment	0	Lifestyle and Environment	Touchscreen Questionairre	Other	1727	1727
TET2	1727_Ease_of_skin_tanning_3_Get_mildly_or_occasionally_tanned_AnyInst__BIN	UKB_CHIP_genes_phenome	ADD-WGR-FIRTH	1.03141	0.960117	1.10799	0.39744	0.00567488	93162	92139	1023	0	329402	325629	3773	0	REGENIE_BETA=0.030923;REGENIE_SE=0.036543;MAC=4796.000000	BIN	Pass	Yes	Yes	ACE touchscreen question ""What would happen to your skin if it was repeatedly exposed to bright sunlight without any protection?""	0	Lifestyle and environment	0	Lifestyle and Environment	Touchscreen Questionairre	Other	1727	1727
SF3B1	1727_Ease_of_skin_tanning_3_Get_mildly_or_occasionally_tanned_AnyInst__BIN	UKB_CHIP_genes_phenome	ADD-WGR-FIRTH	1.14723	0.821314	1.60247	0.420529	0.000275698	93162	93113	49	0	329402	329218	184	0	REGENIE_BETA=0.137348;REGENIE_SE=0.170512;MAC=233.000000	BIN	Pass	Yes	Yes	ACE touchscreen question ""What would happen to your skin if it was repeatedly exposed to bright sunlight without any protection?""	0	Lifestyle and environment	0	Lifestyle and Environment	Touchscreen Questionairre	Other	1727	1727
CBL	1727_Ease_of_skin_tanning_3_Get_mildly_or_occasionally_tanned_AnyInst__BIN	UKB_CHIP_genes_phenome	ADD-WGR-FIRTH	0.858207	0.556167	1.32428	0.489627	0.00014909	93162	93138	24	0	329402	329300	102	0	REGENIE_BETA=-0.152910;REGENIE_SE=0.221319;MAC=126.000000	BIN	Pass	Yes	Yes	ACE touchscreen question ""What would happen to your skin if it was repeatedly exposed to bright sunlight without any protection?""	0	Lifestyle and environment	0	Lifestyle and Environment	Touchscreen Questionairre	Other	1727	1727
NRAS	1727_Ease_of_skin_tanning_3_Get_mildly_or_occasionally_tanned_AnyInst__BIN	UKB_CHIP_genes_phenome	ADD-WGR-FIRTH	0.716861	0.274888	1.86945	0.496091	3.19478e-05	93162	93158	4	0	329402	329379	23	0	REGENIE_BETA=-0.332873;REGENIE_SE=0.489050;MAC=27.000000	BIN	Pass	Yes	Yes	ACE touchscreen question ""What would happen to your skin if it was repeatedly exposed to bright sunlight without any protection?""	0	Lifestyle and environment	0	Lifestyle and Environment	Touchscreen Questionairre	Other	1727	1727
TP53	1727_Ease_of_skin_tanning_3_Get_mildly_or_occasionally_tanned_AnyInst__BIN	UKB_CHIP_genes_phenome	ADD-WGR-FIRTH	0.942105	0.750636	1.18241	0.606914	0.000558495	93162	93069	93	0	329402	329023	379	0	REGENIE_BETA=-0.059638;REGENIE_SE=0.115919;MAC=472.000000	BIN	Pass	Yes	Yes	ACE touchscreen question ""What would happen to your skin if it was repeatedly exposed to bright sunlight without any protection?""	0	Lifestyle and environment	0	Lifestyle and Environment	Touchscreen Questionairre	Other	1727	1727
ETNK1	1727_Ease_of_skin_tanning_3_Get_mildly_or_occasionally_tanned_AnyInst__BIN	UKB_CHIP_genes_phenome	ADD-WGR-FIRTH	1.38153	0.391999	4.86895	0.615065	1.77488e-05	93162	93158	4	0	329402	329391	11	0	REGENIE_BETA=0.323190;REGENIE_SE=0.642710;MAC=15.000000	BIN	Pass	Yes	Yes	ACE touchscreen question ""What would happen to your skin if it was repeatedly exposed to bright sunlight without any protection?""	0	Lifestyle and environment	0	Lifestyle and Environment	Touchscreen Questionairre	Other	1727	1727
SRSF2	1727_Ease_of_skin_tanning_3_Get_mildly_or_occasionally_tanned_AnyInst__BIN	UKB_CHIP_genes_phenome	ADD-WGR-FIRTH	1.07414	0.804059	1.43494	0.628367	0.000384557	93162	93101	61	0	329402	329138	264	0	REGENIE_BETA=0.071519;REGENIE_SE=0.147759;MAC=325.000000	BIN	Pass	Yes	Yes	ACE touchscreen question ""What would happen to your skin if it was repeatedly exposed to bright sunlight without any protection?""	0	Lifestyle and environment	0	Lifestyle and Environment	Touchscreen Questionairre	Other	1727	1727
MPL	1727_Ease_of_skin_tanning_3_Get_mildly_or_occasionally_tanned_AnyInst__BIN	UKB_CHIP_genes_phenome	ADD-WGR-FIRTH	0.837859	0.335336	2.09344	0.704953	3.66808e-05	93162	93157	5	0	329402	329376	26	0	REGENIE_BETA=-0.176906;REGENIE_SE=0.467210;MAC=31.000000	BIN	Pass	Yes	Yes	ACE touchscreen question ""What would happen to your skin if it was repeatedly exposed to bright sunlight without any protection?""	0	Lifestyle and environment	0	Lifestyle and Environment	Touchscreen Questionairre	Other	1727	1727
SUZ12	1727_Ease_of_skin_tanning_3_Get_mildly_or_occasionally_tanned_AnyInst__BIN	UKB_CHIP_genes_phenome	ADD-WGR-FIRTH	0.909589	0.401574	2.06027	0.820296	4.14138e-05	93162	93155	7	0	329402	329374	28	0	REGENIE_BETA=-0.094762;REGENIE_SE=0.417151;MAC=35.000000	BIN	Pass	Yes	Yes	ACE touchscreen question ""What would happen to your skin if it was repeatedly exposed to bright sunlight without any protection?""	0	Lifestyle and environment	0	Lifestyle and Environment	Touchscreen Questionairre	Other	1727	1727
PPM1D	1747_Hair_colour_natural_before_greying_6_Other_AnyInst__BIN	UKB_CHIP_genes_phenome	ADD-WGR-FIRTH	0.634853	0.361756	1.11412	0.113335	0.000896568	5564	5557	7	0	424409	423645	764	0	REGENIE_BETA=-0.454361;REGENIE_SE=0.286957;MAC=771.000000	BIN	Pass	Yes	Yes	ACE touchscreen question ""What best describes your natural hair colour? (If your hair colour is grey, the colour before you went grey)"" If the participant activated the Help button they were shown the message: If you are unsure, please select the colour closest to your natural adult hair colour or select Do not know.	0	Lifestyle and environment	0	Lifestyle and Environment	Touchscreen Questionairre	Other	1747	1747
JAK2	1747_Hair_colour_natural_before_greying_6_Other_AnyInst__BIN	UKB_CHIP_genes_phenome	ADD-WGR-FIRTH	0.463531	0.17058	1.25959	0.131688	0.000308159	5564	5563	1	0	424409	424145	264	0	REGENIE_BETA=-0.768882;REGENIE_SE=0.510045;MAC=265.000000	BIN	Pass	Yes	Yes	ACE touchscreen question ""What best describes your natural hair colour? (If your hair colour is grey, the colour before you went grey)"" If the participant activated the Help button they were shown the message: If you are unsure, please select the colour closest to your natural adult hair colour or select Do not know.	0	Lifestyle and environment	0	Lifestyle and Environment	Touchscreen Questionairre	Other	1747	1747
CBL	1747_Hair_colour_natural_before_greying_6_Other_AnyInst__BIN	UKB_CHIP_genes_phenome	ADD-WGR-FIRTH	0.359623	0.0750714	1.72275	0.200729	0.000146521	5564	5564	0	0	424409	424283	126	0	REGENIE_BETA=-1.022698;REGENIE_SE=0.799310;MAC=126.000000	BIN	Pass	Yes	Yes	ACE touchscreen question ""What best describes your natural hair colour? (If your hair colour is grey, the colour before you went grey)"" If the participant activated the Help button they were shown the message: If you are unsure, please select the colour closest to your natural adult hair colour or select Do not know.	0	Lifestyle and environment	0	Lifestyle and Environment	Touchscreen Questionairre	Other	1747	1747
ASXL1	1747_Hair_colour_natural_before_greying_6_Other_AnyInst__BIN	UKB_CHIP_genes_phenome	ADD-WGR-FIRTH	1.20991	0.881005	1.6616	0.239103	0.0027525	5564	5517	47	0	424409	422089	2320	0	REGENIE_BETA=0.190544;REGENIE_SE=0.161858;MAC=2367.000000	BIN	Pass	Yes	Yes	ACE touchscreen question ""What best describes your natural hair colour? (If your hair colour is grey, the colour before you went grey)"" If the participant activated the Help button they were shown the message: If you are unsure, please select the colour closest to your natural adult hair colour or select Do not know.	0	Lifestyle and environment	0	Lifestyle and Environment	Touchscreen Questionairre	Other	1747	1747
TET2	1747_Hair_colour_natural_before_greying_6_Other_AnyInst__BIN	UKB_CHIP_genes_phenome	ADD-WGR-FIRTH	0.868671	0.685659	1.10053	0.243462	0.00569338	5564	5502	62	0	424409	419575	4834	0	REGENIE_BETA=-0.140791;REGENIE_SE=0.120708;MAC=4896.000000	BIN	Pass	Yes	Yes	ACE touchscreen question ""What best describes your natural hair colour? (If your hair colour is grey, the colour before you went grey)"" If the participant activated the Help button they were shown the message: If you are unsure, please select the colour closest to your natural adult hair colour or select Do not know.	0	Lifestyle and environment	0	Lifestyle and Environment	Touchscreen Questionairre	Other	1747	1747
IDH2	1747_Hair_colour_natural_before_greying_6_Other_AnyInst__BIN	UKB_CHIP_genes_phenome	ADD-WGR-FIRTH	2.52321	0.519663	12.2514	0.250957	0.000112798	5564	5561	3	0	424409	424315	94	0	REGENIE_BETA=0.925531;REGENIE_SE=0.806192;MAC=97.000000	BIN	Pass	Yes	Yes	ACE touchscreen question ""What best describes your natural hair colour? (If your hair colour is grey, the colour before you went grey)"" If the participant activated the Help button they were shown the message: If you are unsure, please select the colour closest to your natural adult hair colour or select Do not know.	0	Lifestyle and environment	0	Lifestyle and Environment	Touchscreen Questionairre	Other	1747	1747
SF3B1	1747_Hair_colour_natural_before_greying_6_Other_AnyInst__BIN	UKB_CHIP_genes_phenome	ADD-WGR-FIRTH	0.585722	0.220276	1.55745	0.283707	0.000279087	5564	5562	2	0	424409	424171	238	0	REGENIE_BETA=-0.534910;REGENIE_SE=0.498970;MAC=240.000000	BIN	Pass	Yes	Yes	ACE touchscreen question ""What best describes your natural hair colour? (If your hair colour is grey, the colour before you went grey)"" If the participant activated the Help button they were shown the message: If you are unsure, please select the colour closest to your natural adult hair colour or select Do not know.	0	Lifestyle and environment	0	Lifestyle and Environment	Touchscreen Questionairre	Other	1747	1747
PHF6	1747_Hair_colour_natural_before_greying_6_Other_AnyInst__BIN	UKB_CHIP_genes_phenome	ADD-WGR-FIRTH	4.98984	0.20798	119.716	0.32148	3.48859e-05	5564	5563	1	0	424409	424380	29	0	REGENIE_BETA=1.607404;REGENIE_SE=1.621313;MAC=30.000000	BIN	Pass	Yes	Yes	ACE touchscreen question ""What best describes your natural hair colour? (If your hair colour is grey, the colour before you went grey)"" If the participant activated the Help button they were shown the message: If you are unsure, please select the colour closest to your natural adult hair colour or select Do not know.	0	Lifestyle and environment	0	Lifestyle and Environment	Touchscreen Questionairre	Other	1747	1747
PRPF8	1747_Hair_colour_natural_before_greying_6_Other_AnyInst__BIN	UKB_CHIP_genes_phenome	ADD-WGR-FIRTH	0.356214	0.0460854	2.75333	0.322524	6.97718e-05	5564	5564	0	0	424409	424349	60	0	REGENIE_BETA=-1.032224;REGENIE_SE=1.043405;MAC=60.000000	BIN	Pass	Yes	Yes	ACE touchscreen question ""What best describes your natural hair colour? (If your hair colour is grey, the colour before you went grey)"" If the participant activated the Help button they were shown the message: If you are unsure, please select the colour closest to your natural adult hair colour or select Do not know.	0	Lifestyle and environment	0	Lifestyle and Environment	Touchscreen Questionairre	Other	1747	1747
SRSF2	1747_Hair_colour_natural_before_greying_6_Other_AnyInst__BIN	UKB_CHIP_genes_phenome	ADD-WGR-FIRTH	0.690707	0.31101	1.53396	0.363362	0.000383745	5564	5560	4	0	424409	424083	326	0	REGENIE_BETA=-0.370039;REGENIE_SE=0.407094;MAC=330.000000	BIN	Pass	Yes	Yes	ACE touchscreen question ""What best describes your natural hair colour? (If your hair colour is grey, the colour before you went grey)"" If the participant activated the Help button they were shown the message: If you are unsure, please select the colour closest to your natural adult hair colour or select Do not know.	0	Lifestyle and environment	0	Lifestyle and Environment	Touchscreen Questionairre	Other	1747	1747
GNB1	1747_Hair_colour_natural_before_greying_6_Other_AnyInst__BIN	UKB_CHIP_genes_phenome	ADD-WGR-FIRTH	0.555295	0.149772	2.05882	0.378935	0.000196524	5564	5563	1	0	424409	424241	168	0	REGENIE_BETA=-0.588255;REGENIE_SE=0.668578;MAC=169.000000	BIN	Pass	Yes	Yes	ACE touchscreen question ""What best describes your natural hair colour? (If your hair colour is grey, the colour before you went grey)"" If the participant activated the Help button they were shown the message: If you are unsure, please select the colour closest to your natural adult hair colour or select Do not know.	0	Lifestyle and environment	0	Lifestyle and Environment	Touchscreen Questionairre	Other	1747	1747
RUNX1	1747_Hair_colour_natural_before_greying_6_Other_AnyInst__BIN	UKB_CHIP_genes_phenome	ADD-WGR-FIRTH	0.357019	0.0293136	4.34823	0.419341	4.65145e-05	5564	5564	0	0	424409	424369	40	0	REGENIE_BETA=-1.029967;REGENIE_SE=1.275399;MAC=40.000000	BIN	Pass	Yes	Yes	ACE touchscreen question ""What best describes your natural hair colour? (If your hair colour is grey, the colour before you went grey)"" If the participant activated the Help button they were shown the message: If you are unsure, please select the colour closest to your natural adult hair colour or select Do not know.	0	Lifestyle and environment	0	Lifestyle and Environment	Touchscreen Questionairre	Other	1747	1747
MPL	1747_Hair_colour_natural_before_greying_6_Other_AnyInst__BIN	UKB_CHIP_genes_phenome	ADD-WGR-FIRTH	3.18828	0.17598	57.7627	0.432757	3.72116e-05	5564	5563	1	0	424409	424378	31	0	REGENIE_BETA=1.159480;REGENIE_SE=1.478018;MAC=32.000000	BIN	Pass	Yes	Yes	ACE touchscreen question ""What best describes your natural hair colour? (If your hair colour is grey, the colour before you went grey)"" If the participant activated the Help button they were shown the message: If you are unsure, please select the colour closest to your natural adult hair colour or select Do not know.	0	Lifestyle and environment	0	Lifestyle and Environment	Touchscreen Questionairre	Other	1747	1747
SUZ12	1747_Hair_colour_natural_before_greying_6_Other_AnyInst__BIN	UKB_CHIP_genes_phenome	ADD-WGR-FIRTH	0.3606	0.0200696	6.47907	0.488883	4.18631e-05	5564	5564	0	0	424409	424373	36	0	REGENIE_BETA=-1.019985;REGENIE_SE=1.473784;MAC=36.000000	BIN	Pass	Yes	Yes	ACE touchscreen question ""What best describes your natural hair colour? (If your hair colour is grey, the colour before you went grey)"" If the participant activated the Help button they were shown the message: If you are unsure, please select the colour closest to your natural adult hair colour or select Do not know.	0	Lifestyle and environment	0	Lifestyle and Environment	Touchscreen Questionairre	Other	1747	1747
NRAS	1747_Hair_colour_natural_before_greying_6_Other_AnyInst__BIN	UKB_CHIP_genes_phenome	ADD-WGR-FIRTH	0.353718	0.0108286	11.5543	0.559047	3.13973e-05	5564	5564	0	0	424409	424382	27	0	REGENIE_BETA=-1.039254;REGENIE_SE=1.778762;MAC=27.000000	BIN	Pass	Yes	Yes	ACE touchscreen question ""What best describes your natural hair colour? (If your hair colour is grey, the colour before you went grey)"" If the participant activated the Help button they were shown the message: If you are unsure, please select the colour closest to your natural adult hair colour or select Do not know.	0	Lifestyle and environment	0	Lifestyle and Environment	Touchscreen Questionairre	Other	1747	1747
BRAF	1747_Hair_colour_natural_before_greying_6_Other_AnyInst__BIN	UKB_CHIP_genes_phenome	ADD-WGR-FIRTH	0.357283	0.010443	12.2236	0.567974	2.09315e-05	5564	5564	0	0	424409	424391	18	0	REGENIE_BETA=-1.029227;REGENIE_SE=1.802379;MAC=18.000000	BIN	Pass	Yes	Yes	ACE touchscreen question ""What best describes your natural hair colour? (If your hair colour is grey, the colour before you went grey)"" If the participant activated the Help button they were shown the message: If you are unsure, please select the colour closest to your natural adult hair colour or select Do not know.	0	Lifestyle and environment	0	Lifestyle and Environment	Touchscreen Questionairre	Other	1747	1747
GNAS	1747_Hair_colour_natural_before_greying_6_Other_AnyInst__BIN	UKB_CHIP_genes_phenome	ADD-WGR-FIRTH	1.39888	0.373804	5.23502	0.618111	0.000177918	5564	5561	3	0	424409	424259	150	0	REGENIE_BETA=0.335673;REGENIE_SE=0.673328;MAC=153.000000	BIN	Pass	Yes	Yes	ACE touchscreen question ""What best describes your natural hair colour? (If your hair colour is grey, the colour before you went grey)"" If the participant activated the Help button they were shown the message: If you are unsure, please select the colour closest to your natural adult hair colour or select Do not know.	0	Lifestyle and environment	0	Lifestyle and Environment	Touchscreen Questionairre	Other	1747	1747
DNMT3A	1747_Hair_colour_natural_before_greying_6_Other_AnyInst__BIN	UKB_CHIP_genes_phenome	ADD-WGR-FIRTH	0.966873	0.845127	1.10616	0.623694	0.0201152	5564	5343	221	0	424409	407332	17077	0	REGENIE_BETA=-0.033688;REGENIE_SE=0.068665;MAC=17298.000000	BIN	Pass	Yes	Yes	ACE touchscreen question ""What best describes your natural hair colour? (If your hair colour is grey, the colour before you went grey)"" If the participant activated the Help button they were shown the message: If you are unsure, please select the colour closest to your natural adult hair colour or select Do not know.	0	Lifestyle and environment	0	Lifestyle and Environment	Touchscreen Questionairre	Other	1747	1747
ETNK1	1747_Hair_colour_natural_before_greying_6_Other_AnyInst__BIN	UKB_CHIP_genes_phenome	ADD-WGR-FIRTH	0.361181	0.00426204	30.6079	0.653012	1.7443e-05	5564	5564	0	0	424409	424394	15	0	REGENIE_BETA=-1.018375;REGENIE_SE=2.265160;MAC=15.000000	BIN	Pass	Yes	Yes	ACE touchscreen question ""What best describes your natural hair colour? (If your hair colour is grey, the colour before you went grey)"" If the participant activated the Help button they were shown the message: If you are unsure, please select the colour closest to your natural adult hair colour or select Do not know.	0	Lifestyle and environment	0	Lifestyle and Environment	Touchscreen Questionairre	Other	1747	1747
CALR	1747_Hair_colour_natural_before_greying_6_Other_AnyInst__BIN	UKB_CHIP_genes_phenome	ADD-WGR-FIRTH	0.718882	0.139592	3.70217	0.693066	0.000108146	5564	5563	1	0	424409	424317	92	0	REGENIE_BETA=-0.330057;REGENIE_SE=0.836228;MAC=93.000000	BIN	Pass	Yes	Yes	ACE touchscreen question ""What best describes your natural hair colour? (If your hair colour is grey, the colour before you went grey)"" If the participant activated the Help button they were shown the message: If you are unsure, please select the colour closest to your natural adult hair colour or select Do not know.	0	Lifestyle and environment	0	Lifestyle and Environment	Touchscreen Questionairre	Other	1747	1747
KRAS	1747_Hair_colour_natural_before_greying_6_Other_AnyInst__BIN	UKB_CHIP_genes_phenome	ADD-WGR-FIRTH	1.51595	0.144306	15.9252	0.728804	5.9306e-05	5564	5563	1	0	424409	424359	50	0	REGENIE_BETA=0.416044;REGENIE_SE=1.199951;MAC=51.000000	BIN	Pass	Yes	Yes	ACE touchscreen question ""What best describes your natural hair colour? (If your hair colour is grey, the colour before you went grey)"" If the participant activated the Help button they were shown the message: If you are unsure, please select the colour closest to your natural adult hair colour or select Do not know.	0	Lifestyle and environment	0	Lifestyle and Environment	Touchscreen Questionairre	Other	1747	1747
TP53	1747_Hair_colour_natural_before_greying_6_Other_AnyInst__BIN	UKB_CHIP_genes_phenome	ADD-WGR-FIRTH	1.10609	0.529887	2.30885	0.788288	0.000566315	5564	5556	8	0	424409	423930	479	0	REGENIE_BETA=0.100828;REGENIE_SE=0.375477;MAC=487.000000	BIN	Pass	Yes	Yes	ACE touchscreen question ""What best describes your natural hair colour? (If your hair colour is grey, the colour before you went grey)"" If the participant activated the Help button they were shown the message: If you are unsure, please select the colour closest to your natural adult hair colour or select Do not know.	0	Lifestyle and environment	0	Lifestyle and Environment	Touchscreen Questionairre	Other	1747	1747
SRSF2	1777_Part_of_a_multiple_birth_1_Yes_AnyInst__BIN	UKB_CHIP_genes_phenome	ADD-WGR-FIRTH	0.202151	0.0616073	0.663314	0.00836216	0.000386696	9475	9474	1	0	414631	414304	327	0	REGENIE_BETA=-1.598742;REGENIE_SE=0.606253;MAC=328.000000	BIN	Pass	Yes	Yes	ACE touchscreen question ""Are you a twin, triplet or other multiple birth?"" ~F1777~ was collected from all participants except those who indicated they were adopted as a child, as defined by their answers to ~F1767~	0	Lifestyle and environment	0	Lifestyle and Environment	Touchscreen Questionairre	Other	1777	1777
PPM1D	1777_Part_of_a_multiple_birth_1_Yes_AnyInst__BIN	UKB_CHIP_genes_phenome	ADD-WGR-FIRTH	1.61784	0.989105	2.64622	0.0553234	0.000894823	9475	9451	24	0	414631	413896	735	0	REGENIE_BETA=0.481089;REGENIE_SE=0.251048;MAC=759.000000	BIN	Pass	Yes	Yes	ACE touchscreen question ""Are you a twin, triplet or other multiple birth?"" ~F1777~ was collected from all participants except those who indicated they were adopted as a child, as defined by their answers to ~F1767~	0	Lifestyle and environment	0	Lifestyle and Environment	Touchscreen Questionairre	Other	1777	1777
PHF6	1777_Part_of_a_multiple_birth_1_Yes_AnyInst__BIN	UKB_CHIP_genes_phenome	ADD-WGR-FIRTH	7.46189	0.665683	83.6432	0.103115	3.53685e-05	9475	9473	2	0	414631	414603	28	0	REGENIE_BETA=2.009809;REGENIE_SE=1.233059;MAC=30.000000	BIN	Pass	Yes	Yes	ACE touchscreen question ""Are you a twin, triplet or other multiple birth?"" ~F1777~ was collected from all participants except those who indicated they were adopted as a child, as defined by their answers to ~F1767~	0	Lifestyle and environment	0	Lifestyle and Environment	Touchscreen Questionairre	Other	1777	1777
IDH2	1777_Part_of_a_multiple_birth_1_Yes_AnyInst__BIN	UKB_CHIP_genes_phenome	ADD-WGR-FIRTH	0.358599	0.0872349	1.4741	0.155046	0.000110821	9475	9475	0	0	414631	414537	94	0	REGENIE_BETA=-1.025551;REGENIE_SE=0.721237;MAC=94.000000	BIN	Pass	Yes	Yes	ACE touchscreen question ""Are you a twin, triplet or other multiple birth?"" ~F1777~ was collected from all participants except those who indicated they were adopted as a child, as defined by their answers to ~F1767~	0	Lifestyle and environment	0	Lifestyle and Environment	Touchscreen Questionairre	Other	1777	1777
ETNK1	1777_Part_of_a_multiple_birth_1_Yes_AnyInst__BIN	UKB_CHIP_genes_phenome	ADD-WGR-FIRTH	8.85327	0.264664	296.151	0.223334	1.76843e-05	9475	9474	1	0	414631	414617	14	0	REGENIE_BETA=2.180787;REGENIE_SE=1.790892;MAC=15.000000	BIN	Pass	Yes	Yes	ACE touchscreen question ""Are you a twin, triplet or other multiple birth?"" ~F1777~ was collected from all participants except those who indicated they were adopted as a child, as defined by their answers to ~F1767~	0	Lifestyle and environment	0	Lifestyle and Environment	Touchscreen Questionairre	Other	1777	1777
BRAF	1777_Part_of_a_multiple_birth_1_Yes_AnyInst__BIN	UKB_CHIP_genes_phenome	ADD-WGR-FIRTH	6.16961	0.226144	168.317	0.280721	2.12211e-05	9475	9474	1	0	414631	414614	17	0	REGENIE_BETA=1.819635;REGENIE_SE=1.686876;MAC=18.000000	BIN	Pass	Yes	Yes	ACE touchscreen question ""Are you a twin, triplet or other multiple birth?"" ~F1777~ was collected from all participants except those who indicated they were adopted as a child, as defined by their answers to ~F1767~	0	Lifestyle and environment	0	Lifestyle and Environment	Touchscreen Questionairre	Other	1777	1777
KRAS	1777_Part_of_a_multiple_birth_1_Yes_AnyInst__BIN	UKB_CHIP_genes_phenome	ADD-WGR-FIRTH	0.35894	0.0513943	2.50686	0.301505	6.01265e-05	9475	9475	0	0	414631	414580	51	0	REGENIE_BETA=-1.024599;REGENIE_SE=0.991665;MAC=51.000000	BIN	Pass	Yes	Yes	ACE touchscreen question ""Are you a twin, triplet or other multiple birth?"" ~F1777~ was collected from all participants except those who indicated they were adopted as a child, as defined by their answers to ~F1767~	0	Lifestyle and environment	0	Lifestyle and Environment	Touchscreen Questionairre	Other	1777	1777
CBL	1777_Part_of_a_multiple_birth_1_Yes_AnyInst__BIN	UKB_CHIP_genes_phenome	ADD-WGR-FIRTH	0.531159	0.155004	1.82015	0.314003	0.000148548	9475	9474	1	0	414631	414506	125	0	REGENIE_BETA=-0.632694;REGENIE_SE=0.628384;MAC=126.000000	BIN	Pass	Yes	Yes	ACE touchscreen question ""Are you a twin, triplet or other multiple birth?"" ~F1777~ was collected from all participants except those who indicated they were adopted as a child, as defined by their answers to ~F1767~	0	Lifestyle and environment	0	Lifestyle and Environment	Touchscreen Questionairre	Other	1777	1777
RUNX1	1777_Part_of_a_multiple_birth_1_Yes_AnyInst__BIN	UKB_CHIP_genes_phenome	ADD-WGR-FIRTH	0.35843	0.0389497	3.29842	0.364905	4.48001e-05	9475	9475	0	0	414631	414593	38	0	REGENIE_BETA=-1.026022;REGENIE_SE=1.132400;MAC=38.000000	BIN	Pass	Yes	Yes	ACE touchscreen question ""Are you a twin, triplet or other multiple birth?"" ~F1777~ was collected from all participants except those who indicated they were adopted as a child, as defined by their answers to ~F1767~	0	Lifestyle and environment	0	Lifestyle and Environment	Touchscreen Questionairre	Other	1777	1777
SUZ12	1777_Part_of_a_multiple_birth_1_Yes_AnyInst__BIN	UKB_CHIP_genes_phenome	ADD-WGR-FIRTH	0.358816	0.0366404	3.51386	0.378623	4.24422e-05	9475	9475	0	0	414631	414595	36	0	REGENIE_BETA=-1.024945;REGENIE_SE=1.164133;MAC=36.000000	BIN	Pass	Yes	Yes	ACE touchscreen question ""Are you a twin, triplet or other multiple birth?"" ~F1777~ was collected from all participants except those who indicated they were adopted as a child, as defined by their answers to ~F1767~	0	Lifestyle and environment	0	Lifestyle and Environment	Touchscreen Questionairre	Other	1777	1777
DNMT3A	1777_Part_of_a_multiple_birth_1_Yes_AnyInst__BIN	UKB_CHIP_genes_phenome	ADD-WGR-FIRTH	0.954318	0.85892	1.06031	0.384223	0.020061	9475	9117	358	0	414631	397973	16658	0	REGENIE_BETA=-0.046758;REGENIE_SE=0.053736;MAC=17016.000000	BIN	Pass	Yes	Yes	ACE touchscreen question ""Are you a twin, triplet or other multiple birth?"" ~F1777~ was collected from all participants except those who indicated they were adopted as a child, as defined by their answers to ~F1767~	0	Lifestyle and environment	0	Lifestyle and Environment	Touchscreen Questionairre	Other	1777	1777
NRAS	1777_Part_of_a_multiple_birth_1_Yes_AnyInst__BIN	UKB_CHIP_genes_phenome	ADD-WGR-FIRTH	0.359844	0.0211444	6.12395	0.479697	3.18317e-05	9475	9475	0	0	414631	414604	27	0	REGENIE_BETA=-1.022086;REGENIE_SE=1.446094;MAC=27.000000	BIN	Pass	Yes	Yes	ACE touchscreen question ""Are you a twin, triplet or other multiple birth?"" ~F1777~ was collected from all participants except those who indicated they were adopted as a child, as defined by their answers to ~F1767~	0	Lifestyle and environment	0	Lifestyle and Environment	Touchscreen Questionairre	Other	1777	1777
GNB1	1777_Part_of_a_multiple_birth_1_Yes_AnyInst__BIN	UKB_CHIP_genes_phenome	ADD-WGR-FIRTH	1.36788	0.495051	3.77959	0.545777	0.000196885	9475	9470	5	0	414631	414469	162	0	REGENIE_BETA=0.313261;REGENIE_SE=0.518558;MAC=167.000000	BIN	Pass	Yes	Yes	ACE touchscreen question ""Are you a twin, triplet or other multiple birth?"" ~F1777~ was collected from all participants except those who indicated they were adopted as a child, as defined by their answers to ~F1767~	0	Lifestyle and environment	0	Lifestyle and Environment	Touchscreen Questionairre	Other	1777	1777
PRPF8	1777_Part_of_a_multiple_birth_1_Yes_AnyInst__BIN	UKB_CHIP_genes_phenome	ADD-WGR-FIRTH	1.66005	0.297661	9.25813	0.563253	7.0737e-05	9475	9473	2	0	414631	414573	58	0	REGENIE_BETA=0.506850;REGENIE_SE=0.876879;MAC=60.000000	BIN	Pass	Yes	Yes	ACE touchscreen question ""Are you a twin, triplet or other multiple birth?"" ~F1777~ was collected from all participants except those who indicated they were adopted as a child, as defined by their answers to ~F1767~	0	Lifestyle and environment	0	Lifestyle and Environment	Touchscreen Questionairre	Other	1777	1777
MPL	1777_Part_of_a_multiple_birth_1_Yes_AnyInst__BIN	UKB_CHIP_genes_phenome	ADD-WGR-FIRTH	2.0688	0.154404	27.7192	0.58298	3.53685e-05	9475	9474	1	0	414631	414602	29	0	REGENIE_BETA=0.726970;REGENIE_SE=1.324082;MAC=30.000000	BIN	Pass	Yes	Yes	ACE touchscreen question ""Are you a twin, triplet or other multiple birth?"" ~F1777~ was collected from all participants except those who indicated they were adopted as a child, as defined by their answers to ~F1767~	0	Lifestyle and environment	0	Lifestyle and Environment	Touchscreen Questionairre	Other	1777	1777
TP53	1777_Part_of_a_multiple_birth_1_Yes_AnyInst__BIN	UKB_CHIP_genes_phenome	ADD-WGR-FIRTH	0.85037	0.462442	1.56372	0.602011	0.000560002	9475	9466	9	0	414631	414165	466	0	REGENIE_BETA=-0.162084;REGENIE_SE=0.310797;MAC=475.000000	BIN	Pass	Yes	Yes	ACE touchscreen question ""Are you a twin, triplet or other multiple birth?"" ~F1777~ was collected from all participants except those who indicated they were adopted as a child, as defined by their answers to ~F1767~	0	Lifestyle and environment	0	Lifestyle and Environment	Touchscreen Questionairre	Other	1777	1777
SF3B1	1777_Part_of_a_multiple_birth_1_Yes_AnyInst__BIN	UKB_CHIP_genes_phenome	ADD-WGR-FIRTH	1.21945	0.502511	2.95924	0.660939	0.000279411	9475	9469	6	0	414631	414400	231	0	REGENIE_BETA=0.198396;REGENIE_SE=0.452322;MAC=237.000000	BIN	Pass	Yes	Yes	ACE touchscreen question ""Are you a twin, triplet or other multiple birth?"" ~F1777~ was collected from all participants except those who indicated they were adopted as a child, as defined by their answers to ~F1767~	0	Lifestyle and environment	0	Lifestyle and Environment	Touchscreen Questionairre	Other	1777	1777
ASXL1	1777_Part_of_a_multiple_birth_1_Yes_AnyInst__BIN	UKB_CHIP_genes_phenome	ADD-WGR-FIRTH	0.946922	0.715284	1.25357	0.703182	0.00273988	9475	9427	48	0	414631	412355	2276	0	REGENIE_BETA=-0.054538;REGENIE_SE=0.143134;MAC=2324.000000	BIN	Pass	Yes	Yes	ACE touchscreen question ""Are you a twin, triplet or other multiple birth?"" ~F1777~ was collected from all participants except those who indicated they were adopted as a child, as defined by their answers to ~F1767~	0	Lifestyle and environment	0	Lifestyle and Environment	Touchscreen Questionairre	Other	1777	1777
JAK2	1777_Part_of_a_multiple_birth_1_Yes_AnyInst__BIN	UKB_CHIP_genes_phenome	ADD-WGR-FIRTH	0.855675	0.376831	1.94299	0.709517	0.000306527	9475	9470	5	0	414631	414376	255	0	REGENIE_BETA=-0.155865;REGENIE_SE=0.418423;MAC=260.000000	BIN	Pass	Yes	Yes	ACE touchscreen question ""Are you a twin, triplet or other multiple birth?"" ~F1777~ was collected from all participants except those who indicated they were adopted as a child, as defined by their answers to ~F1767~	0	Lifestyle and environment	0	Lifestyle and Environment	Touchscreen Questionairre	Other	1777	1777
TET2	1777_Part_of_a_multiple_birth_1_Yes_AnyInst__BIN	UKB_CHIP_genes_phenome	ADD-WGR-FIRTH	0.98599	0.811183	1.19847	0.887316	0.00568962	9475	9371	104	0	414631	409909	4722	0	REGENIE_BETA=-0.014109;REGENIE_SE=0.099569;MAC=4826.000000	BIN	Pass	Yes	Yes	ACE touchscreen question ""Are you a twin, triplet or other multiple birth?"" ~F1777~ was collected from all participants except those who indicated they were adopted as a child, as defined by their answers to ~F1767~	0	Lifestyle and environment	0	Lifestyle and Environment	Touchscreen Questionairre	Other	1777	1777
GNAS	1777_Part_of_a_multiple_birth_1_Yes_AnyInst__BIN	UKB_CHIP_genes_phenome	ADD-WGR-FIRTH	0.928667	0.307307	2.80639	0.895651	0.000176843	9475	9472	3	0	414631	414484	147	0	REGENIE_BETA=-0.074005;REGENIE_SE=0.564247;MAC=150.000000	BIN	Pass	Yes	Yes	ACE touchscreen question ""Are you a twin, triplet or other multiple birth?"" ~F1777~ was collected from all participants except those who indicated they were adopted as a child, as defined by their answers to ~F1767~	0	Lifestyle and environment	0	Lifestyle and Environment	Touchscreen Questionairre	Other	1777	1777
CALR	1777_Part_of_a_multiple_birth_1_Yes_AnyInst__BIN	UKB_CHIP_genes_phenome	ADD-WGR-FIRTH	0.948746	0.24083	3.73757	0.940044	0.000108463	9475	9473	2	0	414631	414541	90	0	REGENIE_BETA=-0.052615;REGENIE_SE=0.699528;MAC=92.000000	BIN	Pass	Yes	Yes	ACE touchscreen question ""Are you a twin, triplet or other multiple birth?"" ~F1777~ was collected from all participants except those who indicated they were adopted as a child, as defined by their answers to ~F1767~	0	Lifestyle and environment	0	Lifestyle and Environment	Touchscreen Questionairre	Other	1777	1777
SRSF2	1807_Fathers_age_at_death_0_arr_mean__RINT	UKB_CHIP_genes_phenome	ADD-WGR-LR	-0.146438	-0.2583	-0.0345761	0.0102944	0.000458139	317589	317298	291	0	NA	NA	NA	NA	REGENIE_SE=0.057074;MAC=291.000000	RINT	Pass	Yes	Yes	ACE touchscreen question ""What was his age when he died?"" The following checks were performed: If answer If answer > 122 then rejected If answer If answer > 105 then participant asked to confirm ~F1807~ was collected from participants who indicated their father has died, as defined by their answers to ~F1797~ or, if they are adopted, their adopted father has died, as defined by their answers to ~F1797~	0	Family history	0	Health and Medical History	Touchscreen Questionairre	Other	1807	1807
PHF6	1807_Fathers_age_at_death_0_arr_mean__RINT	UKB_CHIP_genes_phenome	ADD-WGR-LR	-0.455579	-0.8531	-0.0580576	0.0246903	3.62103e-05	317589	317566	23	0	NA	NA	NA	NA	REGENIE_SE=0.202821;MAC=23.000000	RINT	Pass	Yes	Yes	ACE touchscreen question ""What was his age when he died?"" The following checks were performed: If answer If answer > 122 then rejected If answer If answer > 105 then participant asked to confirm ~F1807~ was collected from participants who indicated their father has died, as defined by their answers to ~F1797~ or, if they are adopted, their adopted father has died, as defined by their answers to ~F1797~	0	Family history	0	Health and Medical History	Touchscreen Questionairre	Other	1807	1807
CALR	1807_Fathers_age_at_death_0_arr_mean__RINT	UKB_CHIP_genes_phenome	ADD-WGR-LR	0.201215	-0.0219403	0.42437	0.0771842	0.000114928	317589	317516	73	0	NA	NA	NA	NA	REGENIE_SE=0.113857;MAC=73.000000	RINT	Pass	Yes	Yes	ACE touchscreen question ""What was his age when he died?"" The following checks were performed: If answer If answer > 122 then rejected If answer If answer > 105 then participant asked to confirm ~F1807~ was collected from participants who indicated their father has died, as defined by their answers to ~F1797~ or, if they are adopted, their adopted father has died, as defined by their answers to ~F1797~	0	Family history	0	Health and Medical History	Touchscreen Questionairre	Other	1807	1807
ASXL1	1807_Fathers_age_at_death_0_arr_mean__RINT	UKB_CHIP_genes_phenome	ADD-WGR-LR	-0.0350728	-0.0776813	0.00753566	0.106673	0.00318179	317589	315568	2021	0	NA	NA	NA	NA	REGENIE_SE=0.021739;MAC=2021.000000	RINT	Pass	Yes	Yes	ACE touchscreen question ""What was his age when he died?"" The following checks were performed: If answer If answer > 122 then rejected If answer If answer > 105 then participant asked to confirm ~F1807~ was collected from participants who indicated their father has died, as defined by their answers to ~F1797~ or, if they are adopted, their adopted father has died, as defined by their answers to ~F1797~	0	Family history	0	Health and Medical History	Touchscreen Questionairre	Other	1807	1807
JAK2	1807_Fathers_age_at_death_0_arr_mean__RINT	UKB_CHIP_genes_phenome	ADD-WGR-LR	0.103872	-0.0255978	0.233342	0.115845	0.000341637	317589	317372	217	0	NA	NA	NA	NA	REGENIE_SE=0.066057;MAC=217.000000	RINT	Pass	Yes	Yes	ACE touchscreen question ""What was his age when he died?"" The following checks were performed: If answer If answer > 122 then rejected If answer If answer > 105 then participant asked to confirm ~F1807~ was collected from participants who indicated their father has died, as defined by their answers to ~F1797~ or, if they are adopted, their adopted father has died, as defined by their answers to ~F1797~	0	Family history	0	Health and Medical History	Touchscreen Questionairre	Other	1807	1807
SF3B1	1807_Fathers_age_at_death_0_arr_mean__RINT	UKB_CHIP_genes_phenome	ADD-WGR-LR	-0.0721553	-0.204424	0.0601138	0.28498	0.000327467	317589	317381	208	0	NA	NA	NA	NA	REGENIE_SE=0.067485;MAC=208.000000	RINT	Pass	Yes	Yes	ACE touchscreen question ""What was his age when he died?"" The following checks were performed: If answer If answer > 122 then rejected If answer If answer > 105 then participant asked to confirm ~F1807~ was collected from participants who indicated their father has died, as defined by their answers to ~F1797~ or, if they are adopted, their adopted father has died, as defined by their answers to ~F1797~	0	Family history	0	Health and Medical History	Touchscreen Questionairre	Other	1807	1807
BRAF	1807_Fathers_age_at_death_0_arr_mean__RINT	UKB_CHIP_genes_phenome	ADD-WGR-LR	0.249888	-0.259626	0.759401	0.336425	2.20411e-05	317589	317575	14	0	NA	NA	NA	NA	REGENIE_SE=0.259961;MAC=14.000000	RINT	Pass	Yes	Yes	ACE touchscreen question ""What was his age when he died?"" The following checks were performed: If answer If answer > 122 then rejected If answer If answer > 105 then participant asked to confirm ~F1807~ was collected from participants who indicated their father has died, as defined by their answers to ~F1797~ or, if they are adopted, their adopted father has died, as defined by their answers to ~F1797~	0	Family history	0	Health and Medical History	Touchscreen Questionairre	Other	1807	1807
KRAS	1807_Fathers_age_at_death_0_arr_mean__RINT	UKB_CHIP_genes_phenome	ADD-WGR-LR	0.139876	-0.150862	0.430613	0.345706	6.76976e-05	317589	317546	43	0	NA	NA	NA	NA	REGENIE_SE=0.148338;MAC=43.000000	RINT	Pass	Yes	Yes	ACE touchscreen question ""What was his age when he died?"" The following checks were performed: If answer If answer > 122 then rejected If answer If answer > 105 then participant asked to confirm ~F1807~ was collected from participants who indicated their father has died, as defined by their answers to ~F1797~ or, if they are adopted, their adopted father has died, as defined by their answers to ~F1797~	0	Family history	0	Health and Medical History	Touchscreen Questionairre	Other	1807	1807
SUZ12	1807_Fathers_age_at_death_0_arr_mean__RINT	UKB_CHIP_genes_phenome	ADD-WGR-LR	0.158385	-0.195634	0.512403	0.380558	4.56565e-05	317589	317560	29	0	NA	NA	NA	NA	REGENIE_SE=0.180625;MAC=29.000000	RINT	Pass	Yes	Yes	ACE touchscreen question ""What was his age when he died?"" The following checks were performed: If answer If answer > 122 then rejected If answer If answer > 105 then participant asked to confirm ~F1807~ was collected from participants who indicated their father has died, as defined by their answers to ~F1797~ or, if they are adopted, their adopted father has died, as defined by their answers to ~F1797~	0	Family history	0	Health and Medical History	Touchscreen Questionairre	Other	1807	1807
RUNX1	1807_Fathers_age_at_death_0_arr_mean__RINT	UKB_CHIP_genes_phenome	ADD-WGR-LR	0.132424	-0.21565	0.480497	0.455871	4.72309e-05	317589	317559	30	0	NA	NA	NA	NA	REGENIE_SE=0.177592;MAC=30.000000	RINT	Pass	Yes	Yes	ACE touchscreen question ""What was his age when he died?"" The following checks were performed: If answer If answer > 122 then rejected If answer If answer > 105 then participant asked to confirm ~F1807~ was collected from participants who indicated their father has died, as defined by their answers to ~F1797~ or, if they are adopted, their adopted father has died, as defined by their answers to ~F1797~	0	Family history	0	Health and Medical History	Touchscreen Questionairre	Other	1807	1807
PPM1D	1807_Fathers_age_at_death_0_arr_mean__RINT	UKB_CHIP_genes_phenome	ADD-WGR-LR	-0.0278162	-0.101197	0.0455643	0.457506	0.00106584	317589	316912	677	0	NA	NA	NA	NA	REGENIE_SE=0.037440;MAC=677.000000	RINT	Pass	Yes	Yes	ACE touchscreen question ""What was his age when he died?"" The following checks were performed: If answer If answer > 122 then rejected If answer If answer > 105 then participant asked to confirm ~F1807~ was collected from participants who indicated their father has died, as defined by their answers to ~F1797~ or, if they are adopted, their adopted father has died, as defined by their answers to ~F1797~	0	Family history	0	Health and Medical History	Touchscreen Questionairre	Other	1807	1807
PRPF8	1807_Fathers_age_at_death_0_arr_mean__RINT	UKB_CHIP_genes_phenome	ADD-WGR-LR	0.0953202	-0.177045	0.367685	0.492756	7.71437e-05	317589	317540	49	0	NA	NA	NA	NA	REGENIE_SE=0.138964;MAC=49.000000	RINT	Pass	Yes	Yes	ACE touchscreen question ""What was his age when he died?"" The following checks were performed: If answer If answer > 122 then rejected If answer If answer > 105 then participant asked to confirm ~F1807~ was collected from participants who indicated their father has died, as defined by their answers to ~F1797~ or, if they are adopted, their adopted father has died, as defined by their answers to ~F1797~	0	Family history	0	Health and Medical History	Touchscreen Questionairre	Other	1807	1807
TP53	1807_Fathers_age_at_death_0_arr_mean__RINT	UKB_CHIP_genes_phenome	ADD-WGR-LR	0.0318323	-0.063324	0.126989	0.512044	0.000632893	317589	317187	402	0	NA	NA	NA	NA	REGENIE_SE=0.048550;MAC=402.000000	RINT	Pass	Yes	Yes	ACE touchscreen question ""What was his age when he died?"" The following checks were performed: If answer If answer > 122 then rejected If answer If answer > 105 then participant asked to confirm ~F1807~ was collected from participants who indicated their father has died, as defined by their answers to ~F1797~ or, if they are adopted, their adopted father has died, as defined by their answers to ~F1797~	0	Family history	0	Health and Medical History	Touchscreen Questionairre	Other	1807	1807
GNB1	1807_Fathers_age_at_death_0_arr_mean__RINT	UKB_CHIP_genes_phenome	ADD-WGR-LR	0.0506462	-0.106112	0.207405	0.526581	0.000233006	317589	317441	148	0	NA	NA	NA	NA	REGENIE_SE=0.079980;MAC=148.000000	RINT	Pass	Yes	Yes	ACE touchscreen question ""What was his age when he died?"" The following checks were performed: If answer If answer > 122 then rejected If answer If answer > 105 then participant asked to confirm ~F1807~ was collected from participants who indicated their father has died, as defined by their answers to ~F1797~ or, if they are adopted, their adopted father has died, as defined by their answers to ~F1797~	0	Family history	0	Health and Medical History	Touchscreen Questionairre	Other	1807	1807
MPL	1807_Fathers_age_at_death_0_arr_mean__RINT	UKB_CHIP_genes_phenome	ADD-WGR-LR	-0.101781	-0.455805	0.252243	0.573106	4.56565e-05	317589	317560	29	0	NA	NA	NA	NA	REGENIE_SE=0.180628;MAC=29.000000	RINT	Pass	Yes	Yes	ACE touchscreen question ""What was his age when he died?"" The following checks were performed: If answer If answer > 122 then rejected If answer If answer > 105 then participant asked to confirm ~F1807~ was collected from participants who indicated their father has died, as defined by their answers to ~F1797~ or, if they are adopted, their adopted father has died, as defined by their answers to ~F1797~	0	Family history	0	Health and Medical History	Touchscreen Questionairre	Other	1807	1807
ETNK1	1807_Fathers_age_at_death_0_arr_mean__RINT	UKB_CHIP_genes_phenome	ADD-WGR-LR	-0.126197	-0.654948	0.402554	0.639939	2.04667e-05	317589	317576	13	0	NA	NA	NA	NA	REGENIE_SE=0.269776;MAC=13.000000	RINT	Pass	Yes	Yes	ACE touchscreen question ""What was his age when he died?"" The following checks were performed: If answer If answer > 122 then rejected If answer If answer > 105 then participant asked to confirm ~F1807~ was collected from participants who indicated their father has died, as defined by their answers to ~F1797~ or, if they are adopted, their adopted father has died, as defined by their answers to ~F1797~	0	Family history	0	Health and Medical History	Touchscreen Questionairre	Other	1807	1807
NRAS	1807_Fathers_age_at_death_0_arr_mean__RINT	UKB_CHIP_genes_phenome	ADD-WGR-LR	0.0730117	-0.353285	0.499308	0.73711	3.14872e-05	317589	317569	20	0	NA	NA	NA	NA	REGENIE_SE=0.217502;MAC=20.000000	RINT	Pass	Yes	Yes	ACE touchscreen question ""What was his age when he died?"" The following checks were performed: If answer If answer > 122 then rejected If answer If answer > 105 then participant asked to confirm ~F1807~ was collected from participants who indicated their father has died, as defined by their answers to ~F1797~ or, if they are adopted, their adopted father has died, as defined by their answers to ~F1797~	0	Family history	0	Health and Medical History	Touchscreen Questionairre	Other	1807	1807
IDH2	1807_Fathers_age_at_death_0_arr_mean__RINT	UKB_CHIP_genes_phenome	ADD-WGR-LR	-0.0329771	-0.243539	0.177585	0.758875	0.000129098	317589	317507	82	0	NA	NA	NA	NA	REGENIE_SE=0.107432;MAC=82.000000	RINT	Pass	Yes	Yes	ACE touchscreen question ""What was his age when he died?"" The following checks were performed: If answer If answer > 122 then rejected If answer If answer > 105 then participant asked to confirm ~F1807~ was collected from participants who indicated their father has died, as defined by their answers to ~F1797~ or, if they are adopted, their adopted father has died, as defined by their answers to ~F1797~	0	Family history	0	Health and Medical History	Touchscreen Questionairre	Other	1807	1807
GNAS	1807_Fathers_age_at_death_0_arr_mean__RINT	UKB_CHIP_genes_phenome	ADD-WGR-LR	-0.0195065	-0.188047	0.149034	0.820547	0.000201518	317589	317461	128	0	NA	NA	NA	NA	REGENIE_SE=0.085992;MAC=128.000000	RINT	Pass	Yes	Yes	ACE touchscreen question ""What was his age when he died?"" The following checks were performed: If answer If answer > 122 then rejected If answer If answer > 105 then participant asked to confirm ~F1807~ was collected from participants who indicated their father has died, as defined by their answers to ~F1797~ or, if they are adopted, their adopted father has died, as defined by their answers to ~F1797~	0	Family history	0	Health and Medical History	Touchscreen Questionairre	Other	1807	1807
TET2	1807_Fathers_age_at_death_0_arr_mean__RINT	UKB_CHIP_genes_phenome	ADD-WGR-LR	-0.00280582	-0.0325492	0.0269376	0.853314	0.00657768	317589	313411	4178	0	NA	NA	NA	NA	REGENIE_SE=0.015175;MAC=4178.000000	RINT	Pass	Yes	Yes	ACE touchscreen question ""What was his age when he died?"" The following checks were performed: If answer If answer > 122 then rejected If answer If answer > 105 then participant asked to confirm ~F1807~ was collected from participants who indicated their father has died, as defined by their answers to ~F1797~ or, if they are adopted, their adopted father has died, as defined by their answers to ~F1797~	0	Family history	0	Health and Medical History	Touchscreen Questionairre	Other	1807	1807
CBL	1807_Fathers_age_at_death_0_arr_mean__RINT	UKB_CHIP_genes_phenome	ADD-WGR-LR	-0.0118964	-0.197978	0.174185	0.900284	0.000165308	317589	317484	105	0	NA	NA	NA	NA	REGENIE_SE=0.094941;MAC=105.000000	RINT	Pass	Yes	Yes	ACE touchscreen question ""What was his age when he died?"" The following checks were performed: If answer If answer > 122 then rejected If answer If answer > 105 then participant asked to confirm ~F1807~ was collected from participants who indicated their father has died, as defined by their answers to ~F1797~ or, if they are adopted, their adopted father has died, as defined by their answers to ~F1797~	0	Family history	0	Health and Medical History	Touchscreen Questionairre	Other	1807	1807
DNMT3A	1807_Fathers_age_at_death_0_arr_mean__RINT	UKB_CHIP_genes_phenome	ADD-WGR-LR	-0.000291809	-0.0166815	0.0160979	0.972163	0.0224504	317589	303329	14260	0	NA	NA	NA	NA	REGENIE_SE=0.008362;MAC=14260.000000	RINT	Pass	Yes	Yes	ACE touchscreen question ""What was his age when he died?"" The following checks were performed: If answer If answer > 122 then rejected If answer If answer > 105 then participant asked to confirm ~F1807~ was collected from participants who indicated their father has died, as defined by their answers to ~F1797~ or, if they are adopted, their adopted father has died, as defined by their answers to ~F1797~	0	Family history	0	Health and Medical History	Touchscreen Questionairre	Other	1807	1807
ASXL1	1835_Mother_still_alive_1_Yes_AnyInst__BIN	UKB_CHIP_genes_phenome	ADD-WGR-FIRTH	0.842763	0.753624	0.942446	0.0027067	0.00273437	167939	167469	470	0	255742	253895	1847	0	REGENIE_BETA=-0.171069;REGENIE_SE=0.057038;MAC=2317.000000	BIN	Pass	Yes	Yes	ACE touchscreen question ""Is your mother still alive?"" ~F1835~ was collected from all participants except those who indicated they were adopted as a child, as defined by their answers to ~F1767~	0	Family history	0	Health and Medical History	Touchscreen Questionairre	Other	1835	1835
PPM1D	1835_Mother_still_alive_1_Yes_AnyInst__BIN	UKB_CHIP_genes_phenome	ADD-WGR-FIRTH	0.800611	0.657665	0.974626	0.0266853	0.000896901	167939	167796	143	0	255742	255125	617	0	REGENIE_BETA=-0.222380;REGENIE_SE=0.100348;MAC=760.000000	BIN	Pass	Yes	Yes	ACE touchscreen question ""Is your mother still alive?"" ~F1835~ was collected from all participants except those who indicated they were adopted as a child, as defined by their answers to ~F1767~	0	Family history	0	Health and Medical History	Touchscreen Questionairre	Other	1835	1835
ETNK1	1835_Mother_still_alive_1_Yes_AnyInst__BIN	UKB_CHIP_genes_phenome	ADD-WGR-FIRTH	0.297551	0.0663004	1.33539	0.113557	1.7702e-05	167939	167939	0	0	255742	255727	15	0	REGENIE_BETA=-1.212169;REGENIE_SE=0.766030;MAC=15.000000	BIN	Pass	Yes	Yes	ACE touchscreen question ""Is your mother still alive?"" ~F1835~ was collected from all participants except those who indicated they were adopted as a child, as defined by their answers to ~F1767~	0	Family history	0	Health and Medical History	Touchscreen Questionairre	Other	1835	1835
PHF6	1835_Mother_still_alive_1_Yes_AnyInst__BIN	UKB_CHIP_genes_phenome	ADD-WGR-FIRTH	1.94229	0.801422	4.70722	0.141605	3.5404e-05	167939	167924	15	0	255742	255727	15	0	REGENIE_BETA=0.663865;REGENIE_SE=0.451658;MAC=30.000000	BIN	Pass	Yes	Yes	ACE touchscreen question ""Is your mother still alive?"" ~F1835~ was collected from all participants except those who indicated they were adopted as a child, as defined by their answers to ~F1767~	0	Family history	0	Health and Medical History	Touchscreen Questionairre	Other	1835	1835
TP53	1835_Mother_still_alive_1_Yes_AnyInst__BIN	UKB_CHIP_genes_phenome	ADD-WGR-FIRTH	0.843786	0.665752	1.06943	0.160081	0.000559383	167939	167823	116	0	255742	255384	358	0	REGENIE_BETA=-0.169856;REGENIE_SE=0.120911;MAC=474.000000	BIN	Pass	Yes	Yes	ACE touchscreen question ""Is your mother still alive?"" ~F1835~ was collected from all participants except those who indicated they were adopted as a child, as defined by their answers to ~F1767~	0	Family history	0	Health and Medical History	Touchscreen Questionairre	Other	1835	1835
GNB1	1835_Mother_still_alive_1_Yes_AnyInst__BIN	UKB_CHIP_genes_phenome	ADD-WGR-FIRTH	0.79905	0.541687	1.17869	0.258032	0.000197082	167939	167903	36	0	255742	255611	131	0	REGENIE_BETA=-0.224331;REGENIE_SE=0.198338;MAC=167.000000	BIN	Pass	Yes	Yes	ACE touchscreen question ""Is your mother still alive?"" ~F1835~ was collected from all participants except those who indicated they were adopted as a child, as defined by their answers to ~F1767~	0	Family history	0	Health and Medical History	Touchscreen Questionairre	Other	1835	1835
NRAS	1835_Mother_still_alive_1_Yes_AnyInst__BIN	UKB_CHIP_genes_phenome	ADD-WGR-FIRTH	1.64902	0.644764	4.21745	0.296503	3.18636e-05	167939	167929	10	0	255742	255725	17	0	REGENIE_BETA=0.500180;REGENIE_SE=0.479116;MAC=27.000000	BIN	Pass	Yes	Yes	ACE touchscreen question ""Is your mother still alive?"" ~F1835~ was collected from all participants except those who indicated they were adopted as a child, as defined by their answers to ~F1767~	0	Family history	0	Health and Medical History	Touchscreen Questionairre	Other	1835	1835
MPL	1835_Mother_still_alive_1_Yes_AnyInst__BIN	UKB_CHIP_genes_phenome	ADD-WGR-FIRTH	0.614374	0.241989	1.5598	0.305468	3.5404e-05	167939	167934	5	0	255742	255717	25	0	REGENIE_BETA=-0.487151;REGENIE_SE=0.475372;MAC=30.000000	BIN	Pass	Yes	Yes	ACE touchscreen question ""Is your mother still alive?"" ~F1835~ was collected from all participants except those who indicated they were adopted as a child, as defined by their answers to ~F1767~	0	Family history	0	Health and Medical History	Touchscreen Questionairre	Other	1835	1835
SRSF2	1835_Mother_still_alive_1_Yes_AnyInst__BIN	UKB_CHIP_genes_phenome	ADD-WGR-FIRTH	0.866458	0.641644	1.17004	0.349638	0.000387084	167939	167883	56	0	255742	255470	272	0	REGENIE_BETA=-0.143341;REGENIE_SE=0.153258;MAC=328.000000	BIN	Pass	Yes	Yes	ACE touchscreen question ""Is your mother still alive?"" ~F1835~ was collected from all participants except those who indicated they were adopted as a child, as defined by their answers to ~F1767~	0	Family history	0	Health and Medical History	Touchscreen Questionairre	Other	1835	1835
RUNX1	1835_Mother_still_alive_1_Yes_AnyInst__BIN	UKB_CHIP_genes_phenome	ADD-WGR-FIRTH	0.673585	0.288954	1.5702	0.360156	4.48451e-05	167939	167929	10	0	255742	255714	28	0	REGENIE_BETA=-0.395142;REGENIE_SE=0.431817;MAC=38.000000	BIN	Pass	Yes	Yes	ACE touchscreen question ""Is your mother still alive?"" ~F1835~ was collected from all participants except those who indicated they were adopted as a child, as defined by their answers to ~F1767~	0	Family history	0	Health and Medical History	Touchscreen Questionairre	Other	1835	1835
KRAS	1835_Mother_still_alive_1_Yes_AnyInst__BIN	UKB_CHIP_genes_phenome	ADD-WGR-FIRTH	0.731352	0.366851	1.45802	0.37413	6.01868e-05	167939	167925	14	0	255742	255705	37	0	REGENIE_BETA=-0.312860;REGENIE_SE=0.352017;MAC=51.000000	BIN	Pass	Yes	Yes	ACE touchscreen question ""Is your mother still alive?"" ~F1835~ was collected from all participants except those who indicated they were adopted as a child, as defined by their answers to ~F1767~	0	Family history	0	Health and Medical History	Touchscreen Questionairre	Other	1835	1835
IDH2	1835_Mother_still_alive_1_Yes_AnyInst__BIN	UKB_CHIP_genes_phenome	ADD-WGR-FIRTH	1.24525	0.721531	2.14911	0.430841	0.000112113	167939	167918	21	0	255742	255668	74	0	REGENIE_BETA=0.219335;REGENIE_SE=0.278432;MAC=95.000000	BIN	Pass	Yes	Yes	ACE touchscreen question ""Is your mother still alive?"" ~F1835~ was collected from all participants except those who indicated they were adopted as a child, as defined by their answers to ~F1767~	0	Family history	0	Health and Medical History	Touchscreen Questionairre	Other	1835	1835
SUZ12	1835_Mother_still_alive_1_Yes_AnyInst__BIN	UKB_CHIP_genes_phenome	ADD-WGR-FIRTH	0.761914	0.346733	1.67424	0.498431	4.24848e-05	167939	167926	13	0	255742	255719	23	0	REGENIE_BETA=-0.271922;REGENIE_SE=0.401681;MAC=36.000000	BIN	Pass	Yes	Yes	ACE touchscreen question ""Is your mother still alive?"" ~F1835~ was collected from all participants except those who indicated they were adopted as a child, as defined by their answers to ~F1767~	0	Family history	0	Health and Medical History	Touchscreen Questionairre	Other	1835	1835
DNMT3A	1835_Mother_still_alive_1_Yes_AnyInst__BIN	UKB_CHIP_genes_phenome	ADD-WGR-FIRTH	1.01254	0.973954	1.05266	0.529542	0.0200528	167939	163053	4886	0	255742	243636	12106	0	REGENIE_BETA=0.012463;REGENIE_SE=0.019824;MAC=16992.000000	BIN	Pass	Yes	Yes	ACE touchscreen question ""Is your mother still alive?"" ~F1835~ was collected from all participants except those who indicated they were adopted as a child, as defined by their answers to ~F1767~	0	Family history	0	Health and Medical History	Touchscreen Questionairre	Other	1835	1835
TET2	1835_Mother_still_alive_1_Yes_AnyInst__BIN	UKB_CHIP_genes_phenome	ADD-WGR-FIRTH	1.02373	0.950229	1.10292	0.537246	0.00568942	167939	166741	1198	0	255742	252119	3623	0	REGENIE_BETA=0.023454;REGENIE_SE=0.038014;MAC=4821.000000	BIN	Pass	Yes	Yes	ACE touchscreen question ""Is your mother still alive?"" ~F1835~ was collected from all participants except those who indicated they were adopted as a child, as defined by their answers to ~F1767~	0	Family history	0	Health and Medical History	Touchscreen Questionairre	Other	1835	1835
BRAF	1835_Mother_still_alive_1_Yes_AnyInst__BIN	UKB_CHIP_genes_phenome	ADD-WGR-FIRTH	1.43465	0.397976	5.17172	0.581177	2.12424e-05	167939	167935	4	0	255742	255728	14	0	REGENIE_BETA=0.360921;REGENIE_SE=0.654239;MAC=18.000000	BIN	Pass	Yes	Yes	ACE touchscreen question ""Is your mother still alive?"" ~F1835~ was collected from all participants except those who indicated they were adopted as a child, as defined by their answers to ~F1767~	0	Family history	0	Health and Medical History	Touchscreen Questionairre	Other	1835	1835
SF3B1	1835_Mother_still_alive_1_Yes_AnyInst__BIN	UKB_CHIP_genes_phenome	ADD-WGR-FIRTH	0.911504	0.633684	1.31113	0.617395	0.000279692	167939	167899	40	0	255742	255545	197	0	REGENIE_BETA=-0.092659;REGENIE_SE=0.185486;MAC=237.000000	BIN	Pass	Yes	Yes	ACE touchscreen question ""Is your mother still alive?"" ~F1835~ was collected from all participants except those who indicated they were adopted as a child, as defined by their answers to ~F1767~	0	Family history	0	Health and Medical History	Touchscreen Questionairre	Other	1835	1835
JAK2	1835_Mother_still_alive_1_Yes_AnyInst__BIN	UKB_CHIP_genes_phenome	ADD-WGR-FIRTH	1.08251	0.79247	1.47871	0.618313	0.000305654	167939	167865	74	0	255742	255557	185	0	REGENIE_BETA=0.079285;REGENIE_SE=0.159128;MAC=259.000000	BIN	Pass	Yes	Yes	ACE touchscreen question ""Is your mother still alive?"" ~F1835~ was collected from all participants except those who indicated they were adopted as a child, as defined by their answers to ~F1767~	0	Family history	0	Health and Medical History	Touchscreen Questionairre	Other	1835	1835
CBL	1835_Mother_still_alive_1_Yes_AnyInst__BIN	UKB_CHIP_genes_phenome	ADD-WGR-FIRTH	0.909863	0.585028	1.41506	0.675056	0.000148697	167939	167903	36	0	255742	255652	90	0	REGENIE_BETA=-0.094462;REGENIE_SE=0.225327;MAC=126.000000	BIN	Pass	Yes	Yes	ACE touchscreen question ""Is your mother still alive?"" ~F1835~ was collected from all participants except those who indicated they were adopted as a child, as defined by their answers to ~F1767~	0	Family history	0	Health and Medical History	Touchscreen Questionairre	Other	1835	1835
GNAS	1835_Mother_still_alive_1_Yes_AnyInst__BIN	UKB_CHIP_genes_phenome	ADD-WGR-FIRTH	0.922598	0.615933	1.38195	0.695958	0.0001782	167939	167902	37	0	255742	255628	114	0	REGENIE_BETA=-0.080562;REGENIE_SE=0.206154;MAC=151.000000	BIN	Pass	Yes	Yes	ACE touchscreen question ""Is your mother still alive?"" ~F1835~ was collected from all participants except those who indicated they were adopted as a child, as defined by their answers to ~F1767~	0	Family history	0	Health and Medical History	Touchscreen Questionairre	Other	1835	1835
PRPF8	1835_Mother_still_alive_1_Yes_AnyInst__BIN	UKB_CHIP_genes_phenome	ADD-WGR-FIRTH	0.920965	0.46776	1.81327	0.811728	7.0808e-05	167939	167927	12	0	255742	255694	48	0	REGENIE_BETA=-0.082333;REGENIE_SE=0.345652;MAC=60.000000	BIN	Pass	Yes	Yes	ACE touchscreen question ""Is your mother still alive?"" ~F1835~ was collected from all participants except those who indicated they were adopted as a child, as defined by their answers to ~F1767~	0	Family history	0	Health and Medical History	Touchscreen Questionairre	Other	1835	1835
CALR	1835_Mother_still_alive_1_Yes_AnyInst__BIN	UKB_CHIP_genes_phenome	ADD-WGR-FIRTH	0.944862	0.565745	1.57803	0.828417	0.000108572	167939	167912	27	0	255742	255677	65	0	REGENIE_BETA=-0.056716;REGENIE_SE=0.261687;MAC=92.000000	BIN	Pass	Yes	Yes	ACE touchscreen question ""Is your mother still alive?"" ~F1835~ was collected from all participants except those who indicated they were adopted as a child, as defined by their answers to ~F1767~	0	Family history	0	Health and Medical History	Touchscreen Questionairre	Other	1835	1835
RUNX1	1845_Mothers_age_0_arr_mean__RINT	UKB_CHIP_genes_phenome	ADD-WGR-LR	0.400163	0.0516613	0.748664	0.0244168	3.28209e-05	167576	167565	11	0	NA	NA	NA	NA	REGENIE_SE=0.177810;MAC=11.000000	RINT	Pass	Yes	Yes	ACE touchscreen question ""What is her age now?"" The following checks were performed: If answer If answer > 122 then rejected If answer If answer > 105 then participant asked to confirm ~F1845~ was collected from participants who indicated their mother is still alive, as defined by their answers to ~F1835~ or, if they are adopted, their adopted mother is still alive, as defined by their answers to ~F1835~	0	Family history	0	Health and Medical History	Touchscreen Questionairre	Other	1845	1845
TP53	1845_Mothers_age_0_arr_mean__RINT	UKB_CHIP_genes_phenome	ADD-WGR-LR	-0.0828955	-0.190253	0.0244624	0.130186	0.000346112	167576	167460	116	0	NA	NA	NA	NA	REGENIE_SE=0.054775;MAC=116.000000	RINT	Pass	Yes	Yes	ACE touchscreen question ""What is her age now?"" The following checks were performed: If answer If answer > 122 then rejected If answer If answer > 105 then participant asked to confirm ~F1845~ was collected from participants who indicated their mother is still alive, as defined by their answers to ~F1835~ or, if they are adopted, their adopted mother is still alive, as defined by their answers to ~F1835~	0	Family history	0	Health and Medical History	Touchscreen Questionairre	Other	1845	1845
PHF6	1845_Mothers_age_0_arr_mean__RINT	UKB_CHIP_genes_phenome	ADD-WGR-LR	-0.159047	-0.45749	0.139395	0.296248	4.47558e-05	167576	167561	15	0	NA	NA	NA	NA	REGENIE_SE=0.152270;MAC=15.000000	RINT	Pass	Yes	Yes	ACE touchscreen question ""What is her age now?"" The following checks were performed: If answer If answer > 122 then rejected If answer If answer > 105 then participant asked to confirm ~F1845~ was collected from participants who indicated their mother is still alive, as defined by their answers to ~F1835~ or, if they are adopted, their adopted mother is still alive, as defined by their answers to ~F1835~	0	Family history	0	Health and Medical History	Touchscreen Questionairre	Other	1845	1845
MPL	1845_Mothers_age_0_arr_mean__RINT	UKB_CHIP_genes_phenome	ADD-WGR-LR	-0.268587	-0.785566	0.248392	0.308554	1.49186e-05	167576	167571	5	0	NA	NA	NA	NA	REGENIE_SE=0.263770;MAC=5.000000	RINT	Pass	Yes	Yes	ACE touchscreen question ""What is her age now?"" The following checks were performed: If answer If answer > 122 then rejected If answer If answer > 105 then participant asked to confirm ~F1845~ was collected from participants who indicated their mother is still alive, as defined by their answers to ~F1835~ or, if they are adopted, their adopted mother is still alive, as defined by their answers to ~F1835~	0	Family history	0	Health and Medical History	Touchscreen Questionairre	Other	1845	1845
CBL	1845_Mothers_age_0_arr_mean__RINT	UKB_CHIP_genes_phenome	ADD-WGR-LR	0.0883064	-0.107086	0.283699	0.375729	0.00010443	167576	167541	35	0	NA	NA	NA	NA	REGENIE_SE=0.099692;MAC=35.000000	RINT	Pass	Yes	Yes	ACE touchscreen question ""What is her age now?"" The following checks were performed: If answer If answer > 122 then rejected If answer If answer > 105 then participant asked to confirm ~F1845~ was collected from participants who indicated their mother is still alive, as defined by their answers to ~F1835~ or, if they are adopted, their adopted mother is still alive, as defined by their answers to ~F1835~	0	Family history	0	Health and Medical History	Touchscreen Questionairre	Other	1845	1845
KRAS	1845_Mothers_age_0_arr_mean__RINT	UKB_CHIP_genes_phenome	ADD-WGR-LR	-0.13193	-0.440848	0.176988	0.402567	4.17721e-05	167576	167562	14	0	NA	NA	NA	NA	REGENIE_SE=0.157614;MAC=14.000000	RINT	Pass	Yes	Yes	ACE touchscreen question ""What is her age now?"" The following checks were performed: If answer If answer > 122 then rejected If answer If answer > 105 then participant asked to confirm ~F1845~ was collected from participants who indicated their mother is still alive, as defined by their answers to ~F1835~ or, if they are adopted, their adopted mother is still alive, as defined by their answers to ~F1835~	0	Family history	0	Health and Medical History	Touchscreen Questionairre	Other	1845	1845
PPM1D	1845_Mothers_age_0_arr_mean__RINT	UKB_CHIP_genes_phenome	ADD-WGR-LR	-0.0280091	-0.124746	0.0687275	0.570383	0.000426672	167576	167433	143	0	NA	NA	NA	NA	REGENIE_SE=0.049356;MAC=143.000000	RINT	Pass	Yes	Yes	ACE touchscreen question ""What is her age now?"" The following checks were performed: If answer If answer > 122 then rejected If answer If answer > 105 then participant asked to confirm ~F1845~ was collected from participants who indicated their mother is still alive, as defined by their answers to ~F1835~ or, if they are adopted, their adopted mother is still alive, as defined by their answers to ~F1835~	0	Family history	0	Health and Medical History	Touchscreen Questionairre	Other	1845	1845
IDH2	1845_Mothers_age_0_arr_mean__RINT	UKB_CHIP_genes_phenome	ADD-WGR-LR	0.0712283	-0.181047	0.323504	0.580001	6.26581e-05	167576	167555	21	0	NA	NA	NA	NA	REGENIE_SE=0.128714;MAC=21.000000	RINT	Pass	Yes	Yes	ACE touchscreen question ""What is her age now?"" The following checks were performed: If answer If answer > 122 then rejected If answer If answer > 105 then participant asked to confirm ~F1845~ was collected from participants who indicated their mother is still alive, as defined by their answers to ~F1835~ or, if they are adopted, their adopted mother is still alive, as defined by their answers to ~F1835~	0	Family history	0	Health and Medical History	Touchscreen Questionairre	Other	1845	1845
TET2	1845_Mothers_age_0_arr_mean__RINT	UKB_CHIP_genes_phenome	ADD-WGR-LR	0.00936685	-0.0242116	0.0429453	0.584558	0.0035745	167576	166378	1198	0	NA	NA	NA	NA	REGENIE_SE=0.017132;MAC=1198.000000	RINT	Pass	Yes	Yes	ACE touchscreen question ""What is her age now?"" The following checks were performed: If answer If answer > 122 then rejected If answer If answer > 105 then participant asked to confirm ~F1845~ was collected from participants who indicated their mother is still alive, as defined by their answers to ~F1835~ or, if they are adopted, their adopted mother is still alive, as defined by their answers to ~F1835~	0	Family history	0	Health and Medical History	Touchscreen Questionairre	Other	1845	1845
PRPF8	1845_Mothers_age_0_arr_mean__RINT	UKB_CHIP_genes_phenome	ADD-WGR-LR	-0.0924996	-0.426167	0.241168	0.586894	3.58046e-05	167576	167564	12	0	NA	NA	NA	NA	REGENIE_SE=0.170242;MAC=12.000000	RINT	Pass	Yes	Yes	ACE touchscreen question ""What is her age now?"" The following checks were performed: If answer If answer > 122 then rejected If answer If answer > 105 then participant asked to confirm ~F1845~ was collected from participants who indicated their mother is still alive, as defined by their answers to ~F1835~ or, if they are adopted, their adopted mother is still alive, as defined by their answers to ~F1835~	0	Family history	0	Health and Medical History	Touchscreen Questionairre	Other	1845	1845
JAK2	1845_Mothers_age_0_arr_mean__RINT	UKB_CHIP_genes_phenome	ADD-WGR-LR	0.0313527	-0.103046	0.165752	0.647512	0.000220795	167576	167502	74	0	NA	NA	NA	NA	REGENIE_SE=0.068572;MAC=74.000000	RINT	Pass	Yes	Yes	ACE touchscreen question ""What is her age now?"" The following checks were performed: If answer If answer > 122 then rejected If answer If answer > 105 then participant asked to confirm ~F1845~ was collected from participants who indicated their mother is still alive, as defined by their answers to ~F1835~ or, if they are adopted, their adopted mother is still alive, as defined by their answers to ~F1835~	0	Family history	0	Health and Medical History	Touchscreen Questionairre	Other	1845	1845
DNMT3A	1845_Mothers_age_0_arr_mean__RINT	UKB_CHIP_genes_phenome	ADD-WGR-LR	-0.00375939	-0.020582	0.0130633	0.661389	0.0146292	167576	162673	4903	0	NA	NA	NA	NA	REGENIE_SE=0.008583;MAC=4903.000000	RINT	Pass	Yes	Yes	ACE touchscreen question ""What is her age now?"" The following checks were performed: If answer If answer > 122 then rejected If answer If answer > 105 then participant asked to confirm ~F1845~ was collected from participants who indicated their mother is still alive, as defined by their answers to ~F1835~ or, if they are adopted, their adopted mother is still alive, as defined by their answers to ~F1835~	0	Family history	0	Health and Medical History	Touchscreen Questionairre	Other	1845	1845
ASXL1	1845_Mothers_age_0_arr_mean__RINT	UKB_CHIP_genes_phenome	ADD-WGR-LR	-0.0106251	-0.0640749	0.0428247	0.696822	0.00140235	167576	167106	470	0	NA	NA	NA	NA	REGENIE_SE=0.027271;MAC=470.000000	RINT	Pass	Yes	Yes	ACE touchscreen question ""What is her age now?"" The following checks were performed: If answer If answer > 122 then rejected If answer If answer > 105 then participant asked to confirm ~F1845~ was collected from participants who indicated their mother is still alive, as defined by their answers to ~F1835~ or, if they are adopted, their adopted mother is still alive, as defined by their answers to ~F1835~	0	Family history	0	Health and Medical History	Touchscreen Questionairre	Other	1845	1845
SRSF2	1845_Mothers_age_0_arr_mean__RINT	UKB_CHIP_genes_phenome	ADD-WGR-LR	-0.0282091	-0.182732	0.126314	0.72049	0.000167088	167576	167520	56	0	NA	NA	NA	NA	REGENIE_SE=0.078840;MAC=56.000000	RINT	Pass	Yes	Yes	ACE touchscreen question ""What is her age now?"" The following checks were performed: If answer If answer > 122 then rejected If answer If answer > 105 then participant asked to confirm ~F1845~ was collected from participants who indicated their mother is still alive, as defined by their answers to ~F1835~ or, if they are adopted, their adopted mother is still alive, as defined by their answers to ~F1835~	0	Family history	0	Health and Medical History	Touchscreen Questionairre	Other	1845	1845
GNB1	1845_Mothers_age_0_arr_mean__RINT	UKB_CHIP_genes_phenome	ADD-WGR-LR	0.0276379	-0.165026	0.220302	0.778588	0.000107414	167576	167540	36	0	NA	NA	NA	NA	REGENIE_SE=0.098300;MAC=36.000000	RINT	Pass	Yes	Yes	ACE touchscreen question ""What is her age now?"" The following checks were performed: If answer If answer > 122 then rejected If answer If answer > 105 then participant asked to confirm ~F1845~ was collected from participants who indicated their mother is still alive, as defined by their answers to ~F1835~ or, if they are adopted, their adopted mother is still alive, as defined by their answers to ~F1835~	0	Family history	0	Health and Medical History	Touchscreen Questionairre	Other	1845	1845
NRAS	1845_Mothers_age_0_arr_mean__RINT	UKB_CHIP_genes_phenome	ADD-WGR-LR	-0.0307272	-0.396248	0.334794	0.869131	2.98372e-05	167576	167566	10	0	NA	NA	NA	NA	REGENIE_SE=0.186494;MAC=10.000000	RINT	Pass	Yes	Yes	ACE touchscreen question ""What is her age now?"" The following checks were performed: If answer If answer > 122 then rejected If answer If answer > 105 then participant asked to confirm ~F1845~ was collected from participants who indicated their mother is still alive, as defined by their answers to ~F1835~ or, if they are adopted, their adopted mother is still alive, as defined by their answers to ~F1835~	0	Family history	0	Health and Medical History	Touchscreen Questionairre	Other	1845	1845
GNAS	1845_Mothers_age_0_arr_mean__RINT	UKB_CHIP_genes_phenome	ADD-WGR-LR	-0.0076255	-0.197671	0.18242	0.937317	0.000110398	167576	167539	37	0	NA	NA	NA	NA	REGENIE_SE=0.096964;MAC=37.000000	RINT	Pass	Yes	Yes	ACE touchscreen question ""What is her age now?"" The following checks were performed: If answer If answer > 122 then rejected If answer If answer > 105 then participant asked to confirm ~F1845~ was collected from participants who indicated their mother is still alive, as defined by their answers to ~F1835~ or, if they are adopted, their adopted mother is still alive, as defined by their answers to ~F1835~	0	Family history	0	Health and Medical History	Touchscreen Questionairre	Other	1845	1845
SF3B1	1845_Mothers_age_0_arr_mean__RINT	UKB_CHIP_genes_phenome	ADD-WGR-LR	0.00709777	-0.175709	0.189904	0.93934	0.000119349	167576	167536	40	0	NA	NA	NA	NA	REGENIE_SE=0.093270;MAC=40.000000	RINT	Pass	Yes	Yes	ACE touchscreen question ""What is her age now?"" The following checks were performed: If answer If answer > 122 then rejected If answer If answer > 105 then participant asked to confirm ~F1845~ was collected from participants who indicated their mother is still alive, as defined by their answers to ~F1835~ or, if they are adopted, their adopted mother is still alive, as defined by their answers to ~F1835~	0	Family history	0	Health and Medical History	Touchscreen Questionairre	Other	1845	1845
CALR	1845_Mothers_age_0_arr_mean__RINT	UKB_CHIP_genes_phenome	ADD-WGR-LR	-0.00580516	-0.224261	0.21265	0.958462	8.35442e-05	167576	167548	28	0	NA	NA	NA	NA	REGENIE_SE=0.111459;MAC=28.000000	RINT	Pass	Yes	Yes	ACE touchscreen question ""What is her age now?"" The following checks were performed: If answer If answer > 122 then rejected If answer If answer > 105 then participant asked to confirm ~F1845~ was collected from participants who indicated their mother is still alive, as defined by their answers to ~F1835~ or, if they are adopted, their adopted mother is still alive, as defined by their answers to ~F1835~	0	Family history	0	Health and Medical History	Touchscreen Questionairre	Other	1845	1845
SUZ12	1845_Mothers_age_0_arr_mean__RINT	UKB_CHIP_genes_phenome	ADD-WGR-LR	0.00802274	-0.31255	0.328595	0.960879	3.87884e-05	167576	167563	13	0	NA	NA	NA	NA	REGENIE_SE=0.163560;MAC=13.000000	RINT	Pass	Yes	Yes	ACE touchscreen question ""What is her age now?"" The following checks were performed: If answer If answer > 122 then rejected If answer If answer > 105 then participant asked to confirm ~F1845~ was collected from participants who indicated their mother is still alive, as defined by their answers to ~F1835~ or, if they are adopted, their adopted mother is still alive, as defined by their answers to ~F1835~	0	Family history	0	Health and Medical History	Touchscreen Questionairre	Other	1845	1845
CBL	1940_Irritability_1_Yes_AnyInst__BIN	UKB_CHIP_genes_phenome	ADD-WGR-FIRTH	1.61032	1.09434	2.36959	0.0156314	0.000144027	120503	120459	44	0	292613	292538	75	0	REGENIE_BETA=0.476436;REGENIE_SE=0.197085;MAC=119.000000	BIN	Pass	Yes	Yes	ACE touchscreen question ""Are you an irritable person?"" If the participant activated the Help button they were shown the message: Work through these questions quickly and do not think about the exact meaning of the question	0	Psychosocial factors	0	Lifestyle and Environment	Touchscreen Questionairre	Other	1940	1940
NRAS	1940_Irritability_1_Yes_AnyInst__BIN	UKB_CHIP_genes_phenome	ADD-WGR-FIRTH	0.289395	0.0934405	0.896285	0.0315706	2.90475e-05	120503	120501	2	0	292613	292591	22	0	REGENIE_BETA=-1.239963;REGENIE_SE=0.576779;MAC=24.000000	BIN	Pass	Yes	Yes	ACE touchscreen question ""Are you an irritable person?"" If the participant activated the Help button they were shown the message: Work through these questions quickly and do not think about the exact meaning of the question	0	Psychosocial factors	0	Lifestyle and Environment	Touchscreen Questionairre	Other	1940	1940
IDH2	1940_Irritability_1_Yes_AnyInst__BIN	UKB_CHIP_genes_phenome	ADD-WGR-FIRTH	0.579149	0.342621	0.978962	0.0414147	0.000105297	120503	120488	15	0	292613	292541	72	0	REGENIE_BETA=-0.546196;REGENIE_SE=0.267828;MAC=87.000000	BIN	Pass	Yes	Yes	ACE touchscreen question ""Are you an irritable person?"" If the participant activated the Help button they were shown the message: Work through these questions quickly and do not think about the exact meaning of the question	0	Psychosocial factors	0	Lifestyle and Environment	Touchscreen Questionairre	Other	1940	1940
GNB1	1940_Irritability_1_Yes_AnyInst__BIN	UKB_CHIP_genes_phenome	ADD-WGR-FIRTH	0.749948	0.521865	1.07772	0.11985	0.000196071	120503	120471	32	0	292613	292483	130	0	REGENIE_BETA=-0.287751;REGENIE_SE=0.185001;MAC=162.000000	BIN	Pass	Yes	Yes	ACE touchscreen question ""Are you an irritable person?"" If the participant activated the Help button they were shown the message: Work through these questions quickly and do not think about the exact meaning of the question	0	Psychosocial factors	0	Lifestyle and Environment	Touchscreen Questionairre	Other	1940	1940
MPL	1940_Irritability_1_Yes_AnyInst__BIN	UKB_CHIP_genes_phenome	ADD-WGR-FIRTH	0.559479	0.251778	1.24322	0.153996	3.873e-05	120503	120498	5	0	292613	292586	27	0	REGENIE_BETA=-0.580750;REGENIE_SE=0.407384;MAC=32.000000	BIN	Pass	Yes	Yes	ACE touchscreen question ""Are you an irritable person?"" If the participant activated the Help button they were shown the message: Work through these questions quickly and do not think about the exact meaning of the question	0	Psychosocial factors	0	Lifestyle and Environment	Touchscreen Questionairre	Other	1940	1940
PRPF8	1940_Irritability_1_Yes_AnyInst__BIN	UKB_CHIP_genes_phenome	ADD-WGR-FIRTH	0.675811	0.37191	1.22804	0.198492	6.77776e-05	120503	120492	11	0	292613	292568	45	0	REGENIE_BETA=-0.391842;REGENIE_SE=0.304732;MAC=56.000000	BIN	Pass	Yes	Yes	ACE touchscreen question ""Are you an irritable person?"" If the participant activated the Help button they were shown the message: Work through these questions quickly and do not think about the exact meaning of the question	0	Psychosocial factors	0	Lifestyle and Environment	Touchscreen Questionairre	Other	1940	1940
TP53	1940_Irritability_1_Yes_AnyInst__BIN	UKB_CHIP_genes_phenome	ADD-WGR-FIRTH	0.906936	0.738059	1.11445	0.352791	0.000566427	120503	120382	121	0	292613	292266	347	0	REGENIE_BETA=-0.097684;REGENIE_SE=0.105128;MAC=468.000000	BIN	Pass	Yes	Yes	ACE touchscreen question ""Are you an irritable person?"" If the participant activated the Help button they were shown the message: Work through these questions quickly and do not think about the exact meaning of the question	0	Psychosocial factors	0	Lifestyle and Environment	Touchscreen Questionairre	Other	1940	1940
KRAS	1940_Irritability_1_Yes_AnyInst__BIN	UKB_CHIP_genes_phenome	ADD-WGR-FIRTH	1.30673	0.674532	2.53146	0.427809	5.56744e-05	120503	120488	15	0	292613	292582	31	0	REGENIE_BETA=0.267530;REGENIE_SE=0.337387;MAC=46.000000	BIN	Pass	Yes	Yes	ACE touchscreen question ""Are you an irritable person?"" If the participant activated the Help button they were shown the message: Work through these questions quickly and do not think about the exact meaning of the question	0	Psychosocial factors	0	Lifestyle and Environment	Touchscreen Questionairre	Other	1940	1940
JAK2	1940_Irritability_1_Yes_AnyInst__BIN	UKB_CHIP_genes_phenome	ADD-WGR-FIRTH	1.07224	0.809895	1.41958	0.626108	0.000302578	120503	120430	73	0	292613	292436	177	0	REGENIE_BETA=0.069753;REGENIE_SE=0.143168;MAC=250.000000	BIN	Pass	Yes	Yes	ACE touchscreen question ""Are you an irritable person?"" If the participant activated the Help button they were shown the message: Work through these questions quickly and do not think about the exact meaning of the question	0	Psychosocial factors	0	Lifestyle and Environment	Touchscreen Questionairre	Other	1940	1940
RUNX1	1940_Irritability_1_Yes_AnyInst__BIN	UKB_CHIP_genes_phenome	ADD-WGR-FIRTH	1.19259	0.581391	2.44632	0.63089	4.47816e-05	120503	120491	12	0	292613	292588	25	0	REGENIE_BETA=0.176126;REGENIE_SE=0.366567;MAC=37.000000	BIN	Pass	Yes	Yes	ACE touchscreen question ""Are you an irritable person?"" If the participant activated the Help button they were shown the message: Work through these questions quickly and do not think about the exact meaning of the question	0	Psychosocial factors	0	Lifestyle and Environment	Touchscreen Questionairre	Other	1940	1940
TET2	1940_Irritability_1_Yes_AnyInst__BIN	UKB_CHIP_genes_phenome	ADD-WGR-FIRTH	1.01535	0.950225	1.08493	0.652454	0.00565459	120503	119241	1262	0	292613	289203	3410	0	REGENIE_BETA=0.015231;REGENIE_SE=0.033821;MAC=4672.000000	BIN	Pass	Yes	Yes	ACE touchscreen question ""Are you an irritable person?"" If the participant activated the Help button they were shown the message: Work through these questions quickly and do not think about the exact meaning of the question	0	Psychosocial factors	0	Lifestyle and Environment	Touchscreen Questionairre	Other	1940	1940
SF3B1	1940_Irritability_1_Yes_AnyInst__BIN	UKB_CHIP_genes_phenome	ADD-WGR-FIRTH	0.939811	0.699196	1.26323	0.680784	0.000279582	120503	120444	59	0	292613	292441	172	0	REGENIE_BETA=-0.062077;REGENIE_SE=0.150894;MAC=231.000000	BIN	Pass	Yes	Yes	ACE touchscreen question ""Are you an irritable person?"" If the participant activated the Help button they were shown the message: Work through these questions quickly and do not think about the exact meaning of the question	0	Psychosocial factors	0	Lifestyle and Environment	Touchscreen Questionairre	Other	1940	1940
PPM1D	1940_Irritability_1_Yes_AnyInst__BIN	UKB_CHIP_genes_phenome	ADD-WGR-FIRTH	1.03419	0.876429	1.22034	0.690586	0.00088595	120503	120300	203	0	292613	292084	529	0	REGENIE_BETA=0.033615;REGENIE_SE=0.084448;MAC=732.000000	BIN	Pass	Yes	Yes	ACE touchscreen question ""Are you an irritable person?"" If the participant activated the Help button they were shown the message: Work through these questions quickly and do not think about the exact meaning of the question	0	Psychosocial factors	0	Lifestyle and Environment	Touchscreen Questionairre	Other	1940	1940
DNMT3A	1940_Irritability_1_Yes_AnyInst__BIN	UKB_CHIP_genes_phenome	ADD-WGR-FIRTH	1.00722	0.971864	1.04386	0.693115	0.0200634	120503	116019	4484	0	292613	280520	12093	0	REGENIE_BETA=0.007195;REGENIE_SE=0.018232;MAC=16577.000000	BIN	Pass	Yes	Yes	ACE touchscreen question ""Are you an irritable person?"" If the participant activated the Help button they were shown the message: Work through these questions quickly and do not think about the exact meaning of the question	0	Psychosocial factors	0	Lifestyle and Environment	Touchscreen Questionairre	Other	1940	1940
CALR	1940_Irritability_1_Yes_AnyInst__BIN	UKB_CHIP_genes_phenome	ADD-WGR-FIRTH	1.09197	0.687494	1.73442	0.709368	0.000108928	120503	120475	28	0	292613	292551	62	0	REGENIE_BETA=0.087984;REGENIE_SE=0.236069;MAC=90.000000	BIN	Pass	Yes	Yes	ACE touchscreen question ""Are you an irritable person?"" If the participant activated the Help button they were shown the message: Work through these questions quickly and do not think about the exact meaning of the question	0	Psychosocial factors	0	Lifestyle and Environment	Touchscreen Questionairre	Other	1940	1940
BRAF	1940_Irritability_1_Yes_AnyInst__BIN	UKB_CHIP_genes_phenome	ADD-WGR-FIRTH	1.19669	0.403843	3.54607	0.745961	2.17856e-05	120503	120498	5	0	292613	292600	13	0	REGENIE_BETA=0.179556;REGENIE_SE=0.554237;MAC=18.000000	BIN	Pass	Yes	Yes	ACE touchscreen question ""Are you an irritable person?"" If the participant activated the Help button they were shown the message: Work through these questions quickly and do not think about the exact meaning of the question	0	Psychosocial factors	0	Lifestyle and Environment	Touchscreen Questionairre	Other	1940	1940
GNAS	1940_Irritability_1_Yes_AnyInst__BIN	UKB_CHIP_genes_phenome	ADD-WGR-FIRTH	0.941672	0.647464	1.36957	0.753181	0.000175496	120503	120466	37	0	292613	292505	108	0	REGENIE_BETA=-0.060098;REGENIE_SE=0.191123;MAC=145.000000	BIN	Pass	Yes	Yes	ACE touchscreen question ""Are you an irritable person?"" If the participant activated the Help button they were shown the message: Work through these questions quickly and do not think about the exact meaning of the question	0	Psychosocial factors	0	Lifestyle and Environment	Touchscreen Questionairre	Other	1940	1940
ASXL1	1940_Irritability_1_Yes_AnyInst__BIN	UKB_CHIP_genes_phenome	ADD-WGR-FIRTH	1.01477	0.923856	1.11464	0.759446	0.00274015	120503	119869	634	0	292613	290983	1630	0	REGENIE_BETA=0.014664;REGENIE_SE=0.047890;MAC=2264.000000	BIN	Pass	Yes	Yes	ACE touchscreen question ""Are you an irritable person?"" If the participant activated the Help button they were shown the message: Work through these questions quickly and do not think about the exact meaning of the question	0	Psychosocial factors	0	Lifestyle and Environment	Touchscreen Questionairre	Other	1940	1940
ETNK1	1940_Irritability_1_Yes_AnyInst__BIN	UKB_CHIP_genes_phenome	ADD-WGR-FIRTH	1.20194	0.354679	4.07315	0.767701	1.69444e-05	120503	120499	4	0	292613	292603	10	0	REGENIE_BETA=0.183937;REGENIE_SE=0.622705;MAC=14.000000	BIN	Pass	Yes	Yes	ACE touchscreen question ""Are you an irritable person?"" If the participant activated the Help button they were shown the message: Work through these questions quickly and do not think about the exact meaning of the question	0	Psychosocial factors	0	Lifestyle and Environment	Touchscreen Questionairre	Other	1940	1940
SRSF2	1940_Irritability_1_Yes_AnyInst__BIN	UKB_CHIP_genes_phenome	ADD-WGR-FIRTH	0.978048	0.759512	1.25946	0.86341	0.000372777	120503	120419	84	0	292613	292389	224	0	REGENIE_BETA=-0.022197;REGENIE_SE=0.129024;MAC=308.000000	BIN	Pass	Yes	Yes	ACE touchscreen question ""Are you an irritable person?"" If the participant activated the Help button they were shown the message: Work through these questions quickly and do not think about the exact meaning of the question	0	Psychosocial factors	0	Lifestyle and Environment	Touchscreen Questionairre	Other	1940	1940
PHF6	1940_Irritability_1_Yes_AnyInst__BIN	UKB_CHIP_genes_phenome	ADD-WGR-FIRTH	0.933898	0.3963	2.20078	0.875744	3.38888e-05	120503	120496	7	0	292613	292592	21	0	REGENIE_BETA=-0.068388;REGENIE_SE=0.437354;MAC=28.000000	BIN	Pass	Yes	Yes	ACE touchscreen question ""Are you an irritable person?"" If the participant activated the Help button they were shown the message: Work through these questions quickly and do not think about the exact meaning of the question	0	Psychosocial factors	0	Lifestyle and Environment	Touchscreen Questionairre	Other	1940	1940
SUZ12	1940_Irritability_1_Yes_AnyInst__BIN	UKB_CHIP_genes_phenome	ADD-WGR-FIRTH	0.980334	0.461642	2.08182	0.958776	4.11507e-05	120503	120493	10	0	292613	292589	24	0	REGENIE_BETA=-0.019861;REGENIE_SE=0.384244;MAC=34.000000	BIN	Pass	Yes	Yes	ACE touchscreen question ""Are you an irritable person?"" If the participant activated the Help button they were shown the message: Work through these questions quickly and do not think about the exact meaning of the question	0	Psychosocial factors	0	Lifestyle and Environment	Touchscreen Questionairre	Other	1940	1940
TP53	1950_Sensitivity_hurt_feelings_1_Yes_AnyInst__BIN	UKB_CHIP_genes_phenome	ADD-WGR-FIRTH	0.794285	0.659699	0.956327	0.0150415	0.000562648	236793	236561	232	0	182652	182412	240	0	REGENIE_BETA=-0.230313;REGENIE_SE=0.094725;MAC=472.000000	BIN	Pass	Yes	Yes	ACE touchscreen question ""Are your feelings easily hurt?"" If the participant activated the Help button they were shown the message: Work through these questions quickly and do not think about the exact meaning of the question	0	Psychosocial factors	0	Lifestyle and Environment	Touchscreen Questionairre	Other	1950	1950
SUZ12	1950_Sensitivity_hurt_feelings_1_Yes_AnyInst__BIN	UKB_CHIP_genes_phenome	ADD-WGR-FIRTH	2.28584	1.11404	4.69019	0.024167	4.17218e-05	236793	236767	26	0	182652	182643	9	0	REGENIE_BETA=0.826735;REGENIE_SE=0.366710;MAC=35.000000	BIN	Pass	Yes	Yes	ACE touchscreen question ""Are your feelings easily hurt?"" If the participant activated the Help button they were shown the message: Work through these questions quickly and do not think about the exact meaning of the question	0	Psychosocial factors	0	Lifestyle and Environment	Touchscreen Questionairre	Other	1950	1950
PHF6	1950_Sensitivity_hurt_feelings_1_Yes_AnyInst__BIN	UKB_CHIP_genes_phenome	ADD-WGR-FIRTH	0.468932	0.221784	0.991491	0.0474421	3.45695e-05	236793	236782	11	0	182652	182634	18	0	REGENIE_BETA=-0.757298;REGENIE_SE=0.382024;MAC=29.000000	BIN	Pass	Yes	Yes	ACE touchscreen question ""Are your feelings easily hurt?"" If the participant activated the Help button they were shown the message: Work through these questions quickly and do not think about the exact meaning of the question	0	Psychosocial factors	0	Lifestyle and Environment	Touchscreen Questionairre	Other	1950	1950
CBL	1950_Sensitivity_hurt_feelings_1_Yes_AnyInst__BIN	UKB_CHIP_genes_phenome	ADD-WGR-FIRTH	1.39029	0.964026	2.00505	0.0777571	0.000146622	236793	236714	79	0	182652	182608	44	0	REGENIE_BETA=0.329516;REGENIE_SE=0.186816;MAC=123.000000	BIN	Pass	Yes	Yes	ACE touchscreen question ""Are your feelings easily hurt?"" If the participant activated the Help button they were shown the message: Work through these questions quickly and do not think about the exact meaning of the question	0	Psychosocial factors	0	Lifestyle and Environment	Touchscreen Questionairre	Other	1950	1950
SRSF2	1950_Sensitivity_hurt_feelings_1_Yes_AnyInst__BIN	UKB_CHIP_genes_phenome	ADD-WGR-FIRTH	0.856864	0.685078	1.07173	0.176	0.000383841	236793	236647	146	0	182652	182476	176	0	REGENIE_BETA=-0.154476;REGENIE_SE=0.114158;MAC=322.000000	BIN	Pass	Yes	Yes	ACE touchscreen question ""Are your feelings easily hurt?"" If the participant activated the Help button they were shown the message: Work through these questions quickly and do not think about the exact meaning of the question	0	Psychosocial factors	0	Lifestyle and Environment	Touchscreen Questionairre	Other	1950	1950
MPL	1950_Sensitivity_hurt_feelings_1_Yes_AnyInst__BIN	UKB_CHIP_genes_phenome	ADD-WGR-FIRTH	0.615461	0.300036	1.26249	0.185465	3.81456e-05	236793	236779	14	0	182652	182634	18	0	REGENIE_BETA=-0.485384;REGENIE_SE=0.366572;MAC=32.000000	BIN	Pass	Yes	Yes	ACE touchscreen question ""Are your feelings easily hurt?"" If the participant activated the Help button they were shown the message: Work through these questions quickly and do not think about the exact meaning of the question	0	Psychosocial factors	0	Lifestyle and Environment	Touchscreen Questionairre	Other	1950	1950
PRPF8	1950_Sensitivity_hurt_feelings_1_Yes_AnyInst__BIN	UKB_CHIP_genes_phenome	ADD-WGR-FIRTH	0.827262	0.485047	1.41092	0.486314	6.9139e-05	236793	236763	30	0	182652	182624	28	0	REGENIE_BETA=-0.189634;REGENIE_SE=0.272391;MAC=58.000000	BIN	Pass	Yes	Yes	ACE touchscreen question ""Are your feelings easily hurt?"" If the participant activated the Help button they were shown the message: Work through these questions quickly and do not think about the exact meaning of the question	0	Psychosocial factors	0	Lifestyle and Environment	Touchscreen Questionairre	Other	1950	1950
GNB1	1950_Sensitivity_hurt_feelings_1_Yes_AnyInst__BIN	UKB_CHIP_genes_phenome	ADD-WGR-FIRTH	0.902507	0.657816	1.23822	0.52495	0.000197881	236793	236701	92	0	182652	182578	74	0	REGENIE_BETA=-0.102579;REGENIE_SE=0.161355;MAC=166.000000	BIN	Pass	Yes	Yes	ACE touchscreen question ""Are your feelings easily hurt?"" If the participant activated the Help button they were shown the message: Work through these questions quickly and do not think about the exact meaning of the question	0	Psychosocial factors	0	Lifestyle and Environment	Touchscreen Questionairre	Other	1950	1950
IDH2	1950_Sensitivity_hurt_feelings_1_Yes_AnyInst__BIN	UKB_CHIP_genes_phenome	ADD-WGR-FIRTH	1.11892	0.736792	1.69924	0.598122	0.000110861	236793	236742	51	0	182652	182610	42	0	REGENIE_BETA=0.112365;REGENIE_SE=0.213175;MAC=93.000000	BIN	Pass	Yes	Yes	ACE touchscreen question ""Are your feelings easily hurt?"" If the participant activated the Help button they were shown the message: Work through these questions quickly and do not think about the exact meaning of the question	0	Psychosocial factors	0	Lifestyle and Environment	Touchscreen Questionairre	Other	1950	1950
JAK2	1950_Sensitivity_hurt_feelings_1_Yes_AnyInst__BIN	UKB_CHIP_genes_phenome	ADD-WGR-FIRTH	0.945188	0.734451	1.21639	0.6614	0.000306357	236793	236660	133	0	182652	182528	124	0	REGENIE_BETA=-0.056371;REGENIE_SE=0.128707;MAC=257.000000	BIN	Pass	Yes	Yes	ACE touchscreen question ""Are your feelings easily hurt?"" If the participant activated the Help button they were shown the message: Work through these questions quickly and do not think about the exact meaning of the question	0	Psychosocial factors	0	Lifestyle and Environment	Touchscreen Questionairre	Other	1950	1950
CALR	1950_Sensitivity_hurt_feelings_1_Yes_AnyInst__BIN	UKB_CHIP_genes_phenome	ADD-WGR-FIRTH	0.913926	0.598021	1.39671	0.677457	0.000107285	236793	236748	45	0	182652	182607	45	0	REGENIE_BETA=-0.090006;REGENIE_SE=0.216394;MAC=90.000000	BIN	Pass	Yes	Yes	ACE touchscreen question ""Are your feelings easily hurt?"" If the participant activated the Help button they were shown the message: Work through these questions quickly and do not think about the exact meaning of the question	0	Psychosocial factors	0	Lifestyle and Environment	Touchscreen Questionairre	Other	1950	1950
TET2	1950_Sensitivity_hurt_feelings_1_Yes_AnyInst__BIN	UKB_CHIP_genes_phenome	ADD-WGR-FIRTH	0.988507	0.931705	1.04877	0.701827	0.00567655	236793	234189	2604	0	182652	180494	2158	0	REGENIE_BETA=-0.011560;REGENIE_SE=0.030194;MAC=4762.000000	BIN	Pass	Yes	Yes	ACE touchscreen question ""Are your feelings easily hurt?"" If the participant activated the Help button they were shown the message: Work through these questions quickly and do not think about the exact meaning of the question	0	Psychosocial factors	0	Lifestyle and Environment	Touchscreen Questionairre	Other	1950	1950
DNMT3A	1950_Sensitivity_hurt_feelings_1_Yes_AnyInst__BIN	UKB_CHIP_genes_phenome	ADD-WGR-FIRTH	1.00586	0.974065	1.03869	0.721463	0.0200789	236793	227200	9593	0	182652	175401	7251	0	REGENIE_BETA=0.005842;REGENIE_SE=0.016388;MAC=16844.000000	BIN	Pass	Yes	Yes	ACE touchscreen question ""Are your feelings easily hurt?"" If the participant activated the Help button they were shown the message: Work through these questions quickly and do not think about the exact meaning of the question	0	Psychosocial factors	0	Lifestyle and Environment	Touchscreen Questionairre	Other	1950	1950
PPM1D	1950_Sensitivity_hurt_feelings_1_Yes_AnyInst__BIN	UKB_CHIP_genes_phenome	ADD-WGR-FIRTH	1.02448	0.883744	1.18764	0.748348	0.000896423	236793	236389	404	0	182652	182304	348	0	REGENIE_BETA=0.024189;REGENIE_SE=0.075398;MAC=752.000000	BIN	Pass	Yes	Yes	ACE touchscreen question ""Are your feelings easily hurt?"" If the participant activated the Help button they were shown the message: Work through these questions quickly and do not think about the exact meaning of the question	0	Psychosocial factors	0	Lifestyle and Environment	Touchscreen Questionairre	Other	1950	1950
NRAS	1950_Sensitivity_hurt_feelings_1_Yes_AnyInst__BIN	UKB_CHIP_genes_phenome	ADD-WGR-FIRTH	0.882252	0.400109	1.94539	0.756166	3.09933e-05	236793	236779	14	0	182652	182640	12	0	REGENIE_BETA=-0.125278;REGENIE_SE=0.403446;MAC=26.000000	BIN	Pass	Yes	Yes	ACE touchscreen question ""Are your feelings easily hurt?"" If the participant activated the Help button they were shown the message: Work through these questions quickly and do not think about the exact meaning of the question	0	Psychosocial factors	0	Lifestyle and Environment	Touchscreen Questionairre	Other	1950	1950
BRAF	1950_Sensitivity_hurt_feelings_1_Yes_AnyInst__BIN	UKB_CHIP_genes_phenome	ADD-WGR-FIRTH	1.15478	0.449819	2.96458	0.76481	2.14569e-05	236793	236783	10	0	182652	182644	8	0	REGENIE_BETA=0.143913;REGENIE_SE=0.481041;MAC=18.000000	BIN	Pass	Yes	Yes	ACE touchscreen question ""Are your feelings easily hurt?"" If the participant activated the Help button they were shown the message: Work through these questions quickly and do not think about the exact meaning of the question	0	Psychosocial factors	0	Lifestyle and Environment	Touchscreen Questionairre	Other	1950	1950
RUNX1	1950_Sensitivity_hurt_feelings_1_Yes_AnyInst__BIN	UKB_CHIP_genes_phenome	ADD-WGR-FIRTH	0.907531	0.476889	1.72705	0.767572	4.76821e-05	236793	236772	21	0	182652	182633	19	0	REGENIE_BETA=-0.097028;REGENIE_SE=0.328294;MAC=40.000000	BIN	Pass	Yes	Yes	ACE touchscreen question ""Are your feelings easily hurt?"" If the participant activated the Help button they were shown the message: Work through these questions quickly and do not think about the exact meaning of the question	0	Psychosocial factors	0	Lifestyle and Environment	Touchscreen Questionairre	Other	1950	1950
GNAS	1950_Sensitivity_hurt_feelings_1_Yes_AnyInst__BIN	UKB_CHIP_genes_phenome	ADD-WGR-FIRTH	0.959193	0.688736	1.33585	0.805275	0.00018	236793	236709	84	0	182652	182585	67	0	REGENIE_BETA=-0.041663;REGENIE_SE=0.169000;MAC=151.000000	BIN	Pass	Yes	Yes	ACE touchscreen question ""Are your feelings easily hurt?"" If the participant activated the Help button they were shown the message: Work through these questions quickly and do not think about the exact meaning of the question	0	Psychosocial factors	0	Lifestyle and Environment	Touchscreen Questionairre	Other	1950	1950
SF3B1	1950_Sensitivity_hurt_feelings_1_Yes_AnyInst__BIN	UKB_CHIP_genes_phenome	ADD-WGR-FIRTH	1.02858	0.789362	1.34029	0.834737	0.000275364	236793	236674	119	0	182652	182540	112	0	REGENIE_BETA=0.028177;REGENIE_SE=0.135057;MAC=231.000000	BIN	Pass	Yes	Yes	ACE touchscreen question ""Are your feelings easily hurt?"" If the participant activated the Help button they were shown the message: Work through these questions quickly and do not think about the exact meaning of the question	0	Psychosocial factors	0	Lifestyle and Environment	Touchscreen Questionairre	Other	1950	1950
ETNK1	1950_Sensitivity_hurt_feelings_1_Yes_AnyInst__BIN	UKB_CHIP_genes_phenome	ADD-WGR-FIRTH	0.894538	0.299	2.67625	0.842009	1.66887e-05	236793	236786	7	0	182652	182645	7	0	REGENIE_BETA=-0.111447;REGENIE_SE=0.559125;MAC=14.000000	BIN	Pass	Yes	Yes	ACE touchscreen question ""Are your feelings easily hurt?"" If the participant activated the Help button they were shown the message: Work through these questions quickly and do not think about the exact meaning of the question	0	Psychosocial factors	0	Lifestyle and Environment	Touchscreen Questionairre	Other	1950	1950
KRAS	1950_Sensitivity_hurt_feelings_1_Yes_AnyInst__BIN	UKB_CHIP_genes_phenome	ADD-WGR-FIRTH	0.943964	0.533418	1.67049	0.843031	6.07946e-05	236793	236765	28	0	182652	182629	23	0	REGENIE_BETA=-0.057667;REGENIE_SE=0.291221;MAC=51.000000	BIN	Pass	Yes	Yes	ACE touchscreen question ""Are your feelings easily hurt?"" If the participant activated the Help button they were shown the message: Work through these questions quickly and do not think about the exact meaning of the question	0	Psychosocial factors	0	Lifestyle and Environment	Touchscreen Questionairre	Other	1950	1950
ASXL1	1950_Sensitivity_hurt_feelings_1_Yes_AnyInst__BIN	UKB_CHIP_genes_phenome	ADD-WGR-FIRTH	0.997913	0.916984	1.08599	0.961393	0.0027298	236793	235599	1194	0	182652	181556	1096	0	REGENIE_BETA=-0.002089;REGENIE_SE=0.043152;MAC=2290.000000	BIN	Pass	Yes	Yes	ACE touchscreen question ""Are your feelings easily hurt?"" If the participant activated the Help button they were shown the message: Work through these questions quickly and do not think about the exact meaning of the question	0	Psychosocial factors	0	Lifestyle and Environment	Touchscreen Questionairre	Other	1950	1950
PPM1D	1960_Fed_up_feelings_1_Yes_AnyInst__BIN	UKB_CHIP_genes_phenome	ADD-WGR-FIRTH	1.26198	1.08869	1.46286	0.00201901	0.000894681	176597	176276	321	0	245900	245465	435	0	REGENIE_BETA=0.232683;REGENIE_SE=0.075365;MAC=756.000000	BIN	Pass	Yes	Yes	ACE touchscreen question ""Do you often feel 'fed-up'?"" If the participant activated the Help button they were shown the message: Work through these questions quickly and do not think about the exact meaning of the question	0	Psychosocial factors	0	Lifestyle and Environment	Touchscreen Questionairre	Other	1960	1960
SUZ12	1960_Fed_up_feelings_1_Yes_AnyInst__BIN	UKB_CHIP_genes_phenome	ADD-WGR-FIRTH	2.37206	1.20771	4.65895	0.0121437	4.14204e-05	176597	176575	22	0	245900	245887	13	0	REGENIE_BETA=0.863759;REGENIE_SE=0.344410;MAC=35.000000	BIN	Pass	Yes	Yes	ACE touchscreen question ""Do you often feel 'fed-up'?"" If the participant activated the Help button they were shown the message: Work through these questions quickly and do not think about the exact meaning of the question	0	Psychosocial factors	0	Lifestyle and Environment	Touchscreen Questionairre	Other	1960	1960
ASXL1	1960_Fed_up_feelings_1_Yes_AnyInst__BIN	UKB_CHIP_genes_phenome	ADD-WGR-FIRTH	1.10525	1.01466	1.20393	0.0218129	0.0027373	176597	175686	911	0	245900	244498	1402	0	REGENIE_BETA=0.100075;REGENIE_SE=0.043632;MAC=2313.000000	BIN	Pass	Yes	Yes	ACE touchscreen question ""Do you often feel 'fed-up'?"" If the participant activated the Help button they were shown the message: Work through these questions quickly and do not think about the exact meaning of the question	0	Psychosocial factors	0	Lifestyle and Environment	Touchscreen Questionairre	Other	1960	1960
CALR	1960_Fed_up_feelings_1_Yes_AnyInst__BIN	UKB_CHIP_genes_phenome	ADD-WGR-FIRTH	0.625283	0.399103	0.979644	0.0403895	0.000108877	176597	176572	25	0	245900	245833	67	0	REGENIE_BETA=-0.469551;REGENIE_SE=0.229078;MAC=92.000000	BIN	Pass	Yes	Yes	ACE touchscreen question ""Do you often feel 'fed-up'?"" If the participant activated the Help button they were shown the message: Work through these questions quickly and do not think about the exact meaning of the question	0	Psychosocial factors	0	Lifestyle and Environment	Touchscreen Questionairre	Other	1960	1960
NRAS	1960_Fed_up_feelings_1_Yes_AnyInst__BIN	UKB_CHIP_genes_phenome	ADD-WGR-FIRTH	2.11119	0.950747	4.68803	0.0663759	3.07694e-05	176597	176582	15	0	245900	245889	11	0	REGENIE_BETA=0.747253;REGENIE_SE=0.407028;MAC=26.000000	BIN	Pass	Yes	Yes	ACE touchscreen question ""Do you often feel 'fed-up'?"" If the participant activated the Help button they were shown the message: Work through these questions quickly and do not think about the exact meaning of the question	0	Psychosocial factors	0	Lifestyle and Environment	Touchscreen Questionairre	Other	1960	1960
SRSF2	1960_Fed_up_feelings_1_Yes_AnyInst__BIN	UKB_CHIP_genes_phenome	ADD-WGR-FIRTH	1.21778	0.962491	1.54079	0.1007	0.000372784	176597	176472	125	0	245900	245710	190	0	REGENIE_BETA=0.197033;REGENIE_SE=0.120035;MAC=315.000000	BIN	Pass	Yes	Yes	ACE touchscreen question ""Do you often feel 'fed-up'?"" If the participant activated the Help button they were shown the message: Work through these questions quickly and do not think about the exact meaning of the question	0	Psychosocial factors	0	Lifestyle and Environment	Touchscreen Questionairre	Other	1960	1960
PRPF8	1960_Fed_up_feelings_1_Yes_AnyInst__BIN	UKB_CHIP_genes_phenome	ADD-WGR-FIRTH	0.638757	0.369653	1.10377	0.108234	6.62727e-05	176597	176581	16	0	245900	245860	40	0	REGENIE_BETA=-0.448231;REGENIE_SE=0.279066;MAC=56.000000	BIN	Pass	Yes	Yes	ACE touchscreen question ""Do you often feel 'fed-up'?"" If the participant activated the Help button they were shown the message: Work through these questions quickly and do not think about the exact meaning of the question	0	Psychosocial factors	0	Lifestyle and Environment	Touchscreen Questionairre	Other	1960	1960
KRAS	1960_Fed_up_feelings_1_Yes_AnyInst__BIN	UKB_CHIP_genes_phenome	ADD-WGR-FIRTH	1.51933	0.855354	2.69874	0.153595	6.03555e-05	176597	176572	25	0	245900	245874	26	0	REGENIE_BETA=0.418273;REGENIE_SE=0.293124;MAC=51.000000	BIN	Pass	Yes	Yes	ACE touchscreen question ""Do you often feel 'fed-up'?"" If the participant activated the Help button they were shown the message: Work through these questions quickly and do not think about the exact meaning of the question	0	Psychosocial factors	0	Lifestyle and Environment	Touchscreen Questionairre	Other	1960	1960
DNMT3A	1960_Fed_up_feelings_1_Yes_AnyInst__BIN	UKB_CHIP_genes_phenome	ADD-WGR-FIRTH	0.978232	0.94728	1.01019	0.179713	0.0200996	176597	170013	6584	0	245900	235500	10400	0	REGENIE_BETA=-0.022009;REGENIE_SE=0.016404;MAC=16984.000000	BIN	Pass	Yes	Yes	ACE touchscreen question ""Do you often feel 'fed-up'?"" If the participant activated the Help button they were shown the message: Work through these questions quickly and do not think about the exact meaning of the question	0	Psychosocial factors	0	Lifestyle and Environment	Touchscreen Questionairre	Other	1960	1960
CBL	1960_Fed_up_feelings_1_Yes_AnyInst__BIN	UKB_CHIP_genes_phenome	ADD-WGR-FIRTH	1.28377	0.885353	1.86149	0.187617	0.00014438	176597	176543	54	0	245900	245832	68	0	REGENIE_BETA=0.249805;REGENIE_SE=0.189582;MAC=122.000000	BIN	Pass	Yes	Yes	ACE touchscreen question ""Do you often feel 'fed-up'?"" If the participant activated the Help button they were shown the message: Work through these questions quickly and do not think about the exact meaning of the question	0	Psychosocial factors	0	Lifestyle and Environment	Touchscreen Questionairre	Other	1960	1960
MPL	1960_Fed_up_feelings_1_Yes_AnyInst__BIN	UKB_CHIP_genes_phenome	ADD-WGR-FIRTH	0.614972	0.293034	1.2906	0.198634	3.66867e-05	176597	176589	8	0	245900	245877	23	0	REGENIE_BETA=-0.486178;REGENIE_SE=0.378216;MAC=31.000000	BIN	Pass	Yes	Yes	ACE touchscreen question ""Do you often feel 'fed-up'?"" If the participant activated the Help button they were shown the message: Work through these questions quickly and do not think about the exact meaning of the question	0	Psychosocial factors	0	Lifestyle and Environment	Touchscreen Questionairre	Other	1960	1960
TET2	1960_Fed_up_feelings_1_Yes_AnyInst__BIN	UKB_CHIP_genes_phenome	ADD-WGR-FIRTH	1.03364	0.973638	1.09734	0.278184	0.0056888	176597	174742	1855	0	245900	242948	2952	0	REGENIE_BETA=0.033088;REGENIE_SE=0.030513;MAC=4807.000000	BIN	Pass	Yes	Yes	ACE touchscreen question ""Do you often feel 'fed-up'?"" If the participant activated the Help button they were shown the message: Work through these questions quickly and do not think about the exact meaning of the question	0	Psychosocial factors	0	Lifestyle and Environment	Touchscreen Questionairre	Other	1960	1960
BRAF	1960_Fed_up_feelings_1_Yes_AnyInst__BIN	UKB_CHIP_genes_phenome	ADD-WGR-FIRTH	1.24641	0.456242	3.40506	0.667513	2.01185e-05	176597	176590	7	0	245900	245890	10	0	REGENIE_BETA=0.220264;REGENIE_SE=0.512763;MAC=17.000000	BIN	Pass	Yes	Yes	ACE touchscreen question ""Do you often feel 'fed-up'?"" If the participant activated the Help button they were shown the message: Work through these questions quickly and do not think about the exact meaning of the question	0	Psychosocial factors	0	Lifestyle and Environment	Touchscreen Questionairre	Other	1960	1960
RUNX1	1960_Fed_up_feelings_1_Yes_AnyInst__BIN	UKB_CHIP_genes_phenome	ADD-WGR-FIRTH	1.13642	0.584295	2.21028	0.706333	4.49707e-05	176597	176581	16	0	245900	245878	22	0	REGENIE_BETA=0.127885;REGENIE_SE=0.339412;MAC=38.000000	BIN	Pass	Yes	Yes	ACE touchscreen question ""Do you often feel 'fed-up'?"" If the participant activated the Help button they were shown the message: Work through these questions quickly and do not think about the exact meaning of the question	0	Psychosocial factors	0	Lifestyle and Environment	Touchscreen Questionairre	Other	1960	1960
ETNK1	1960_Fed_up_feelings_1_Yes_AnyInst__BIN	UKB_CHIP_genes_phenome	ADD-WGR-FIRTH	0.842017	0.276854	2.56089	0.761892	1.77516e-05	176597	176593	4	0	245900	245889	11	0	REGENIE_BETA=-0.171955;REGENIE_SE=0.567515;MAC=15.000000	BIN	Pass	Yes	Yes	ACE touchscreen question ""Do you often feel 'fed-up'?"" If the participant activated the Help button they were shown the message: Work through these questions quickly and do not think about the exact meaning of the question	0	Psychosocial factors	0	Lifestyle and Environment	Touchscreen Questionairre	Other	1960	1960
IDH2	1960_Fed_up_feelings_1_Yes_AnyInst__BIN	UKB_CHIP_genes_phenome	ADD-WGR-FIRTH	1.0601	0.689601	1.62965	0.790228	0.000108877	176597	176562	35	0	245900	245843	57	0	REGENIE_BETA=0.058362;REGENIE_SE=0.219394;MAC=92.000000	BIN	Pass	Yes	Yes	ACE touchscreen question ""Do you often feel 'fed-up'?"" If the participant activated the Help button they were shown the message: Work through these questions quickly and do not think about the exact meaning of the question	0	Psychosocial factors	0	Lifestyle and Environment	Touchscreen Questionairre	Other	1960	1960
JAK2	1960_Fed_up_feelings_1_Yes_AnyInst__BIN	UKB_CHIP_genes_phenome	ADD-WGR-FIRTH	0.972795	0.753745	1.2555	0.832182	0.000310061	176597	176501	96	0	245900	245734	166	0	REGENIE_BETA=-0.027582;REGENIE_SE=0.130165;MAC=262.000000	BIN	Pass	Yes	Yes	ACE touchscreen question ""Do you often feel 'fed-up'?"" If the participant activated the Help button they were shown the message: Work through these questions quickly and do not think about the exact meaning of the question	0	Psychosocial factors	0	Lifestyle and Environment	Touchscreen Questionairre	Other	1960	1960
PHF6	1960_Fed_up_feelings_1_Yes_AnyInst__BIN	UKB_CHIP_genes_phenome	ADD-WGR-FIRTH	0.941237	0.446071	1.98607	0.873704	3.55032e-05	176597	176585	12	0	245900	245882	18	0	REGENIE_BETA=-0.060560;REGENIE_SE=0.380985;MAC=30.000000	BIN	Pass	Yes	Yes	ACE touchscreen question ""Do you often feel 'fed-up'?"" If the participant activated the Help button they were shown the message: Work through these questions quickly and do not think about the exact meaning of the question	0	Psychosocial factors	0	Lifestyle and Environment	Touchscreen Questionairre	Other	1960	1960
GNAS	1960_Fed_up_feelings_1_Yes_AnyInst__BIN	UKB_CHIP_genes_phenome	ADD-WGR-FIRTH	0.974306	0.69747	1.36102	0.878695	0.000177516	176597	176539	58	0	245900	245808	92	0	REGENIE_BETA=-0.026030;REGENIE_SE=0.170547;MAC=150.000000	BIN	Pass	Yes	Yes	ACE touchscreen question ""Do you often feel 'fed-up'?"" If the participant activated the Help button they were shown the message: Work through these questions quickly and do not think about the exact meaning of the question	0	Psychosocial factors	0	Lifestyle and Environment	Touchscreen Questionairre	Other	1960	1960
SF3B1	1960_Fed_up_feelings_1_Yes_AnyInst__BIN	UKB_CHIP_genes_phenome	ADD-WGR-FIRTH	1.01044	0.771289	1.32373	0.939946	0.000281659	176597	176512	85	0	245900	245747	153	0	REGENIE_BETA=0.010381;REGENIE_SE=0.137795;MAC=238.000000	BIN	Pass	Yes	Yes	ACE touchscreen question ""Do you often feel 'fed-up'?"" If the participant activated the Help button they were shown the message: Work through these questions quickly and do not think about the exact meaning of the question	0	Psychosocial factors	0	Lifestyle and Environment	Touchscreen Questionairre	Other	1960	1960
GNB1	1960_Fed_up_feelings_1_Yes_AnyInst__BIN	UKB_CHIP_genes_phenome	ADD-WGR-FIRTH	1.01223	0.737443	1.38942	0.940018	0.000196451	176597	176531	66	0	245900	245800	100	0	REGENIE_BETA=0.012160;REGENIE_SE=0.161598;MAC=166.000000	BIN	Pass	Yes	Yes	ACE touchscreen question ""Do you often feel 'fed-up'?"" If the participant activated the Help button they were shown the message: Work through these questions quickly and do not think about the exact meaning of the question	0	Psychosocial factors	0	Lifestyle and Environment	Touchscreen Questionairre	Other	1960	1960
TP53	1960_Fed_up_feelings_1_Yes_AnyInst__BIN	UKB_CHIP_genes_phenome	ADD-WGR-FIRTH	0.995975	0.824958	1.20245	0.966535	0.000558584	176597	176413	184	0	245900	245612	288	0	REGENIE_BETA=-0.004033;REGENIE_SE=0.096119;MAC=472.000000	BIN	Pass	Yes	Yes	ACE touchscreen question ""Do you often feel 'fed-up'?"" If the participant activated the Help button they were shown the message: Work through these questions quickly and do not think about the exact meaning of the question	0	Psychosocial factors	0	Lifestyle and Environment	Touchscreen Questionairre	Other	1960	1960
MPL	1990_Tense_highly_strung_1_Yes_AnyInst__BIN	UKB_CHIP_genes_phenome	ADD-WGR-FIRTH	0.385862	0.144779	1.02839	0.0569119	3.70726e-05	75379	75378	1	0	342720	342690	30	0	REGENIE_BETA=-0.952276;REGENIE_SE=0.500148;MAC=31.000000	BIN	Pass	Yes	Yes	ACE touchscreen question ""Would you call yourself tense or 'highly strung'?"" If the participant activated the Help button they were shown the message: Work through these questions quickly and do not think about the exact meaning of the question	0	Psychosocial factors	0	Lifestyle and Environment	Touchscreen Questionairre	Other	1990	1990
TET2	1990_Tense_highly_strung_1_Yes_AnyInst__BIN	UKB_CHIP_genes_phenome	ADD-WGR-FIRTH	0.92926	0.860354	1.00368	0.0619862	0.00566014	75379	74617	762	0	342720	338749	3971	0	REGENIE_BETA=-0.073367;REGENIE_SE=0.039309;MAC=4733.000000	BIN	Pass	Yes	Yes	ACE touchscreen question ""Would you call yourself tense or 'highly strung'?"" If the participant activated the Help button they were shown the message: Work through these questions quickly and do not think about the exact meaning of the question	0	Psychosocial factors	0	Lifestyle and Environment	Touchscreen Questionairre	Other	1990	1990
JAK2	1990_Tense_highly_strung_1_Yes_AnyInst__BIN	UKB_CHIP_genes_phenome	ADD-WGR-FIRTH	0.753144	0.540302	1.04983	0.0943285	0.000304952	75379	75346	33	0	342720	342498	222	0	REGENIE_BETA=-0.283499;REGENIE_SE=0.169456;MAC=255.000000	BIN	Pass	Yes	Yes	ACE touchscreen question ""Would you call yourself tense or 'highly strung'?"" If the participant activated the Help button they were shown the message: Work through these questions quickly and do not think about the exact meaning of the question	0	Psychosocial factors	0	Lifestyle and Environment	Touchscreen Questionairre	Other	1990	1990
DNMT3A	1990_Tense_highly_strung_1_Yes_AnyInst__BIN	UKB_CHIP_genes_phenome	ADD-WGR-FIRTH	0.966466	0.927547	1.00702	0.103839	0.0200945	75379	72497	2882	0	342720	328799	13921	0	REGENIE_BETA=-0.034109;REGENIE_SE=0.020971;MAC=16803.000000	BIN	Pass	Yes	Yes	ACE touchscreen question ""Would you call yourself tense or 'highly strung'?"" If the participant activated the Help button they were shown the message: Work through these questions quickly and do not think about the exact meaning of the question	0	Psychosocial factors	0	Lifestyle and Environment	Touchscreen Questionairre	Other	1990	1990
PHF6	1990_Tense_highly_strung_1_Yes_AnyInst__BIN	UKB_CHIP_genes_phenome	ADD-WGR-FIRTH	0.470137	0.179249	1.23308	0.125006	3.46808e-05	75379	75377	2	0	342720	342693	27	0	REGENIE_BETA=-0.754732;REGENIE_SE=0.491972;MAC=29.000000	BIN	Pass	Yes	Yes	ACE touchscreen question ""Would you call yourself tense or 'highly strung'?"" If the participant activated the Help button they were shown the message: Work through these questions quickly and do not think about the exact meaning of the question	0	Psychosocial factors	0	Lifestyle and Environment	Touchscreen Questionairre	Other	1990	1990
PRPF8	1990_Tense_highly_strung_1_Yes_AnyInst__BIN	UKB_CHIP_genes_phenome	ADD-WGR-FIRTH	0.608683	0.304006	1.21871	0.161044	6.81657e-05	75379	75373	6	0	342720	342669	51	0	REGENIE_BETA=-0.496457;REGENIE_SE=0.354216;MAC=57.000000	BIN	Pass	Yes	Yes	ACE touchscreen question ""Would you call yourself tense or 'highly strung'?"" If the participant activated the Help button they were shown the message: Work through these questions quickly and do not think about the exact meaning of the question	0	Psychosocial factors	0	Lifestyle and Environment	Touchscreen Questionairre	Other	1990	1990
SRSF2	1990_Tense_highly_strung_1_Yes_AnyInst__BIN	UKB_CHIP_genes_phenome	ADD-WGR-FIRTH	1.22873	0.900824	1.67599	0.193423	0.000380293	75379	75323	56	0	342720	342458	262	0	REGENIE_BETA=0.205980;REGENIE_SE=0.158383;MAC=318.000000	BIN	Pass	Yes	Yes	ACE touchscreen question ""Would you call yourself tense or 'highly strung'?"" If the participant activated the Help button they were shown the message: Work through these questions quickly and do not think about the exact meaning of the question	0	Psychosocial factors	0	Lifestyle and Environment	Touchscreen Questionairre	Other	1990	1990
SF3B1	1990_Tense_highly_strung_1_Yes_AnyInst__BIN	UKB_CHIP_genes_phenome	ADD-WGR-FIRTH	0.835607	0.584498	1.1946	0.324679	0.000278642	75379	75348	31	0	342720	342518	202	0	REGENIE_BETA=-0.179597;REGENIE_SE=0.182353;MAC=233.000000	BIN	Pass	Yes	Yes	ACE touchscreen question ""Would you call yourself tense or 'highly strung'?"" If the participant activated the Help button they were shown the message: Work through these questions quickly and do not think about the exact meaning of the question	0	Psychosocial factors	0	Lifestyle and Environment	Touchscreen Questionairre	Other	1990	1990
GNB1	1990_Tense_highly_strung_1_Yes_AnyInst__BIN	UKB_CHIP_genes_phenome	ADD-WGR-FIRTH	0.837153	0.562148	1.24669	0.381686	0.000197322	75379	75353	26	0	342720	342581	139	0	REGENIE_BETA=-0.177748;REGENIE_SE=0.203188;MAC=165.000000	BIN	Pass	Yes	Yes	ACE touchscreen question ""Would you call yourself tense or 'highly strung'?"" If the participant activated the Help button they were shown the message: Work through these questions quickly and do not think about the exact meaning of the question	0	Psychosocial factors	0	Lifestyle and Environment	Touchscreen Questionairre	Other	1990	1990
TP53	1990_Tense_highly_strung_1_Yes_AnyInst__BIN	UKB_CHIP_genes_phenome	ADD-WGR-FIRTH	1.10963	0.868794	1.41724	0.404666	0.000553697	75379	75293	86	0	342720	342343	377	0	REGENIE_BETA=0.104030;REGENIE_SE=0.124839;MAC=463.000000	BIN	Pass	Yes	Yes	ACE touchscreen question ""Would you call yourself tense or 'highly strung'?"" If the participant activated the Help button they were shown the message: Work through these questions quickly and do not think about the exact meaning of the question	0	Psychosocial factors	0	Lifestyle and Environment	Touchscreen Questionairre	Other	1990	1990
PPM1D	1990_Tense_highly_strung_1_Yes_AnyInst__BIN	UKB_CHIP_genes_phenome	ADD-WGR-FIRTH	1.07176	0.881536	1.30304	0.486936	0.0009017	75379	75249	130	0	342720	342096	624	0	REGENIE_BETA=0.069306;REGENIE_SE=0.099694;MAC=754.000000	BIN	Pass	Yes	Yes	ACE touchscreen question ""Would you call yourself tense or 'highly strung'?"" If the participant activated the Help button they were shown the message: Work through these questions quickly and do not think about the exact meaning of the question	0	Psychosocial factors	0	Lifestyle and Environment	Touchscreen Questionairre	Other	1990	1990
ASXL1	1990_Tense_highly_strung_1_Yes_AnyInst__BIN	UKB_CHIP_genes_phenome	ADD-WGR-FIRTH	1.0402	0.929678	1.16387	0.491617	0.00275533	75379	74993	386	0	342720	340802	1918	0	REGENIE_BETA=0.039417;REGENIE_SE=0.057314;MAC=2304.000000	BIN	Pass	Yes	Yes	ACE touchscreen question ""Would you call yourself tense or 'highly strung'?"" If the participant activated the Help button they were shown the message: Work through these questions quickly and do not think about the exact meaning of the question	0	Psychosocial factors	0	Lifestyle and Environment	Touchscreen Questionairre	Other	1990	1990
CBL	1990_Tense_highly_strung_1_Yes_AnyInst__BIN	UKB_CHIP_genes_phenome	ADD-WGR-FIRTH	1.16162	0.724795	1.86171	0.533598	0.000145898	75379	75355	24	0	342720	342622	98	0	REGENIE_BETA=0.149815;REGENIE_SE=0.240658;MAC=122.000000	BIN	Pass	Yes	Yes	ACE touchscreen question ""Would you call yourself tense or 'highly strung'?"" If the participant activated the Help button they were shown the message: Work through these questions quickly and do not think about the exact meaning of the question	0	Psychosocial factors	0	Lifestyle and Environment	Touchscreen Questionairre	Other	1990	1990
BRAF	1990_Tense_highly_strung_1_Yes_AnyInst__BIN	UKB_CHIP_genes_phenome	ADD-WGR-FIRTH	1.44999	0.417393	5.03714	0.558686	2.03301e-05	75379	75375	4	0	342720	342707	13	0	REGENIE_BETA=0.371555;REGENIE_SE=0.635360;MAC=17.000000	BIN	Pass	Yes	Yes	ACE touchscreen question ""Would you call yourself tense or 'highly strung'?"" If the participant activated the Help button they were shown the message: Work through these questions quickly and do not think about the exact meaning of the question	0	Psychosocial factors	0	Lifestyle and Environment	Touchscreen Questionairre	Other	1990	1990
KRAS	1990_Tense_highly_strung_1_Yes_AnyInst__BIN	UKB_CHIP_genes_phenome	ADD-WGR-FIRTH	0.823664	0.3886	1.74581	0.612757	5.97945e-05	75379	75372	7	0	342720	342677	43	0	REGENIE_BETA=-0.193993;REGENIE_SE=0.383279;MAC=50.000000	BIN	Pass	Yes	Yes	ACE touchscreen question ""Would you call yourself tense or 'highly strung'?"" If the participant activated the Help button they were shown the message: Work through these questions quickly and do not think about the exact meaning of the question	0	Psychosocial factors	0	Lifestyle and Environment	Touchscreen Questionairre	Other	1990	1990
ETNK1	1990_Tense_highly_strung_1_Yes_AnyInst__BIN	UKB_CHIP_genes_phenome	ADD-WGR-FIRTH	1.28021	0.323914	5.05982	0.724614	1.79383e-05	75379	75376	3	0	342720	342708	12	0	REGENIE_BETA=0.247028;REGENIE_SE=0.701188;MAC=15.000000	BIN	Pass	Yes	Yes	ACE touchscreen question ""Would you call yourself tense or 'highly strung'?"" If the participant activated the Help button they were shown the message: Work through these questions quickly and do not think about the exact meaning of the question	0	Psychosocial factors	0	Lifestyle and Environment	Touchscreen Questionairre	Other	1990	1990
NRAS	1990_Tense_highly_strung_1_Yes_AnyInst__BIN	UKB_CHIP_genes_phenome	ADD-WGR-FIRTH	0.840793	0.305479	2.31418	0.737102	3.10931e-05	75379	75375	4	0	342720	342698	22	0	REGENIE_BETA=-0.173410;REGENIE_SE=0.516572;MAC=26.000000	BIN	Pass	Yes	Yes	ACE touchscreen question ""Would you call yourself tense or 'highly strung'?"" If the participant activated the Help button they were shown the message: Work through these questions quickly and do not think about the exact meaning of the question	0	Psychosocial factors	0	Lifestyle and Environment	Touchscreen Questionairre	Other	1990	1990
CALR	1990_Tense_highly_strung_1_Yes_AnyInst__BIN	UKB_CHIP_genes_phenome	ADD-WGR-FIRTH	1.09032	0.629703	1.88787	0.757533	0.00010763	75379	75362	17	0	342720	342647	73	0	REGENIE_BETA=0.086472;REGENIE_SE=0.280096;MAC=90.000000	BIN	Pass	Yes	Yes	ACE touchscreen question ""Would you call yourself tense or 'highly strung'?"" If the participant activated the Help button they were shown the message: Work through these questions quickly and do not think about the exact meaning of the question	0	Psychosocial factors	0	Lifestyle and Environment	Touchscreen Questionairre	Other	1990	1990
GNAS	1990_Tense_highly_strung_1_Yes_AnyInst__BIN	UKB_CHIP_genes_phenome	ADD-WGR-FIRTH	1.03928	0.678103	1.59282	0.859628	0.000176992	75379	75352	27	0	342720	342599	121	0	REGENIE_BETA=0.038527;REGENIE_SE=0.217852;MAC=148.000000	BIN	Pass	Yes	Yes	ACE touchscreen question ""Would you call yourself tense or 'highly strung'?"" If the participant activated the Help button they were shown the message: Work through these questions quickly and do not think about the exact meaning of the question	0	Psychosocial factors	0	Lifestyle and Environment	Touchscreen Questionairre	Other	1990	1990
RUNX1	1990_Tense_highly_strung_1_Yes_AnyInst__BIN	UKB_CHIP_genes_phenome	ADD-WGR-FIRTH	0.938348	0.397176	2.2169	0.884658	4.54438e-05	75379	75373	6	0	342720	342688	32	0	REGENIE_BETA=-0.063634;REGENIE_SE=0.438652;MAC=38.000000	BIN	Pass	Yes	Yes	ACE touchscreen question ""Would you call yourself tense or 'highly strung'?"" If the participant activated the Help button they were shown the message: Work through these questions quickly and do not think about the exact meaning of the question	0	Psychosocial factors	0	Lifestyle and Environment	Touchscreen Questionairre	Other	1990	1990
SUZ12	1990_Tense_highly_strung_1_Yes_AnyInst__BIN	UKB_CHIP_genes_phenome	ADD-WGR-FIRTH	1.0269	0.419024	2.51664	0.953711	4.06602e-05	75379	75373	6	0	342720	342692	28	0	REGENIE_BETA=0.026548;REGENIE_SE=0.457343;MAC=34.000000	BIN	Pass	Yes	Yes	ACE touchscreen question ""Would you call yourself tense or 'highly strung'?"" If the participant activated the Help button they were shown the message: Work through these questions quickly and do not think about the exact meaning of the question	0	Psychosocial factors	0	Lifestyle and Environment	Touchscreen Questionairre	Other	1990	1990
IDH2	1990_Tense_highly_strung_1_Yes_AnyInst__BIN	UKB_CHIP_genes_phenome	ADD-WGR-FIRTH	1.00398	0.574336	1.75501	0.988891	0.000111218	75379	75364	15	0	342720	342642	78	0	REGENIE_BETA=0.003968;REGENIE_SE=0.284958;MAC=93.000000	BIN	Pass	Yes	Yes	ACE touchscreen question ""Would you call yourself tense or 'highly strung'?"" If the participant activated the Help button they were shown the message: Work through these questions quickly and do not think about the exact meaning of the question	0	Psychosocial factors	0	Lifestyle and Environment	Touchscreen Questionairre	Other	1990	1990
TP53	2000_Worry_too_long_after_embarrassment_1_Yes_AnyInst__BIN	UKB_CHIP_genes_phenome	ADD-WGR-FIRTH	0.724388	0.599549	0.875222	0.00083482	0.000559476	203157	202976	181	0	211517	211234	283	0	REGENIE_BETA=-0.322428;REGENIE_SE=0.096507;MAC=464.000000	BIN	Pass	Yes	Yes	ACE touchscreen question ""Do you worry too long after an embarrassing experience?"" If the participant activated the Help button they were shown the message: Work through these questions quickly and do not think about the exact meaning of the question	0	Psychosocial factors	0	Lifestyle and Environment	Touchscreen Questionairre	Other	2000	2000
RUNX1	2000_Worry_too_long_after_embarrassment_1_Yes_AnyInst__BIN	UKB_CHIP_genes_phenome	ADD-WGR-FIRTH	0.440993	0.22518	0.863641	0.0169656	4.70249e-05	203157	203146	11	0	211517	211489	28	0	REGENIE_BETA=-0.818726;REGENIE_SE=0.342928;MAC=39.000000	BIN	Pass	Yes	Yes	ACE touchscreen question ""Do you worry too long after an embarrassing experience?"" If the participant activated the Help button they were shown the message: Work through these questions quickly and do not think about the exact meaning of the question	0	Psychosocial factors	0	Lifestyle and Environment	Touchscreen Questionairre	Other	2000	2000
BRAF	2000_Worry_too_long_after_embarrassment_1_Yes_AnyInst__BIN	UKB_CHIP_genes_phenome	ADD-WGR-FIRTH	2.15049	0.821788	5.62751	0.118744	2.0498e-05	203157	203146	11	0	211517	211511	6	0	REGENIE_BETA=0.765697;REGENIE_SE=0.490810;MAC=17.000000	BIN	Pass	Yes	Yes	ACE touchscreen question ""Do you worry too long after an embarrassing experience?"" If the participant activated the Help button they were shown the message: Work through these questions quickly and do not think about the exact meaning of the question	0	Psychosocial factors	0	Lifestyle and Environment	Touchscreen Questionairre	Other	2000	2000
KRAS	2000_Worry_too_long_after_embarrassment_1_Yes_AnyInst__BIN	UKB_CHIP_genes_phenome	ADD-WGR-FIRTH	1.57938	0.883662	2.82286	0.122944	5.78768e-05	203157	203129	28	0	211517	211497	20	0	REGENIE_BETA=0.457035;REGENIE_SE=0.296289;MAC=48.000000	BIN	Pass	Yes	Yes	ACE touchscreen question ""Do you worry too long after an embarrassing experience?"" If the participant activated the Help button they were shown the message: Work through these questions quickly and do not think about the exact meaning of the question	0	Psychosocial factors	0	Lifestyle and Environment	Touchscreen Questionairre	Other	2000	2000
CBL	2000_Worry_too_long_after_embarrassment_1_Yes_AnyInst__BIN	UKB_CHIP_genes_phenome	ADD-WGR-FIRTH	1.32742	0.91625	1.9231	0.134259	0.000141075	203157	203093	64	0	211517	211464	53	0	REGENIE_BETA=0.283237;REGENIE_SE=0.189138;MAC=117.000000	BIN	Pass	Yes	Yes	ACE touchscreen question ""Do you worry too long after an embarrassing experience?"" If the participant activated the Help button they were shown the message: Work through these questions quickly and do not think about the exact meaning of the question	0	Psychosocial factors	0	Lifestyle and Environment	Touchscreen Questionairre	Other	2000	2000
MPL	2000_Worry_too_long_after_embarrassment_1_Yes_AnyInst__BIN	UKB_CHIP_genes_phenome	ADD-WGR-FIRTH	0.580301	0.283368	1.18838	0.136741	3.73788e-05	203157	203146	11	0	211517	211497	20	0	REGENIE_BETA=-0.544208;REGENIE_SE=0.365722;MAC=31.000000	BIN	Pass	Yes	Yes	ACE touchscreen question ""Do you worry too long after an embarrassing experience?"" If the participant activated the Help button they were shown the message: Work through these questions quickly and do not think about the exact meaning of the question	0	Psychosocial factors	0	Lifestyle and Environment	Touchscreen Questionairre	Other	2000	2000
DNMT3A	2000_Worry_too_long_after_embarrassment_1_Yes_AnyInst__BIN	UKB_CHIP_genes_phenome	ADD-WGR-FIRTH	1.02011	0.988118	1.05313	0.220724	0.0200133	203157	195027	8130	0	211517	203049	8468	0	REGENIE_BETA=0.019906;REGENIE_SE=0.016255;MAC=16598.000000	BIN	Pass	Yes	Yes	ACE touchscreen question ""Do you worry too long after an embarrassing experience?"" If the participant activated the Help button they were shown the message: Work through these questions quickly and do not think about the exact meaning of the question	0	Psychosocial factors	0	Lifestyle and Environment	Touchscreen Questionairre	Other	2000	2000
SF3B1	2000_Worry_too_long_after_embarrassment_1_Yes_AnyInst__BIN	UKB_CHIP_genes_phenome	ADD-WGR-FIRTH	0.879367	0.673838	1.14759	0.343917	0.000277326	203157	203064	93	0	211517	211380	137	0	REGENIE_BETA=-0.128553;REGENIE_SE=0.135826;MAC=230.000000	BIN	Pass	Yes	Yes	ACE touchscreen question ""Do you worry too long after an embarrassing experience?"" If the participant activated the Help button they were shown the message: Work through these questions quickly and do not think about the exact meaning of the question	0	Psychosocial factors	0	Lifestyle and Environment	Touchscreen Questionairre	Other	2000	2000
PRPF8	2000_Worry_too_long_after_embarrassment_1_Yes_AnyInst__BIN	UKB_CHIP_genes_phenome	ADD-WGR-FIRTH	0.815022	0.476649	1.3936	0.454867	6.75229e-05	203157	203133	24	0	211517	211485	32	0	REGENIE_BETA=-0.204540;REGENIE_SE=0.273696;MAC=56.000000	BIN	Pass	Yes	Yes	ACE touchscreen question ""Do you worry too long after an embarrassing experience?"" If the participant activated the Help button they were shown the message: Work through these questions quickly and do not think about the exact meaning of the question	0	Psychosocial factors	0	Lifestyle and Environment	Touchscreen Questionairre	Other	2000	2000
ETNK1	2000_Worry_too_long_after_embarrassment_1_Yes_AnyInst__BIN	UKB_CHIP_genes_phenome	ADD-WGR-FIRTH	0.683295	0.232798	2.00557	0.488182	1.68807e-05	203157	203152	5	0	211517	211508	9	0	REGENIE_BETA=-0.380829;REGENIE_SE=0.549375;MAC=14.000000	BIN	Pass	Yes	Yes	ACE touchscreen question ""Do you worry too long after an embarrassing experience?"" If the participant activated the Help button they were shown the message: Work through these questions quickly and do not think about the exact meaning of the question	0	Psychosocial factors	0	Lifestyle and Environment	Touchscreen Questionairre	Other	2000	2000
PPM1D	2000_Worry_too_long_after_embarrassment_1_Yes_AnyInst__BIN	UKB_CHIP_genes_phenome	ADD-WGR-FIRTH	0.955947	0.824968	1.10772	0.549022	0.000899502	203157	202825	332	0	211517	211103	414	0	REGENIE_BETA=-0.045052;REGENIE_SE=0.075184;MAC=746.000000	BIN	Pass	Yes	Yes	ACE touchscreen question ""Do you worry too long after an embarrassing experience?"" If the participant activated the Help button they were shown the message: Work through these questions quickly and do not think about the exact meaning of the question	0	Psychosocial factors	0	Lifestyle and Environment	Touchscreen Questionairre	Other	2000	2000
GNAS	2000_Worry_too_long_after_embarrassment_1_Yes_AnyInst__BIN	UKB_CHIP_genes_phenome	ADD-WGR-FIRTH	0.91973	0.661489	1.27879	0.618774	0.000177248	203157	203089	68	0	211517	211438	79	0	REGENIE_BETA=-0.083675;REGENIE_SE=0.168160;MAC=147.000000	BIN	Pass	Yes	Yes	ACE touchscreen question ""Do you worry too long after an embarrassing experience?"" If the participant activated the Help button they were shown the message: Work through these questions quickly and do not think about the exact meaning of the question	0	Psychosocial factors	0	Lifestyle and Environment	Touchscreen Questionairre	Other	2000	2000
IDH2	2000_Worry_too_long_after_embarrassment_1_Yes_AnyInst__BIN	UKB_CHIP_genes_phenome	ADD-WGR-FIRTH	1.10856	0.729345	1.68494	0.629475	0.000112136	203157	203113	44	0	211517	211468	49	0	REGENIE_BETA=0.103060;REGENIE_SE=0.213610;MAC=93.000000	BIN	Pass	Yes	Yes	ACE touchscreen question ""Do you worry too long after an embarrassing experience?"" If the participant activated the Help button they were shown the message: Work through these questions quickly and do not think about the exact meaning of the question	0	Psychosocial factors	0	Lifestyle and Environment	Touchscreen Questionairre	Other	2000	2000
SUZ12	2000_Worry_too_long_after_embarrassment_1_Yes_AnyInst__BIN	UKB_CHIP_genes_phenome	ADD-WGR-FIRTH	1.17314	0.598109	2.30102	0.642225	4.22018e-05	203157	203139	18	0	211517	211500	17	0	REGENIE_BETA=0.159686;REGENIE_SE=0.343715;MAC=35.000000	BIN	Pass	Yes	Yes	ACE touchscreen question ""Do you worry too long after an embarrassing experience?"" If the participant activated the Help button they were shown the message: Work through these questions quickly and do not think about the exact meaning of the question	0	Psychosocial factors	0	Lifestyle and Environment	Touchscreen Questionairre	Other	2000	2000
SRSF2	2000_Worry_too_long_after_embarrassment_1_Yes_AnyInst__BIN	UKB_CHIP_genes_phenome	ADD-WGR-FIRTH	0.94827	0.752848	1.19442	0.651908	0.000371376	203157	203031	126	0	211517	211335	182	0	REGENIE_BETA=-0.053116;REGENIE_SE=0.117745;MAC=308.000000	BIN	Pass	Yes	Yes	ACE touchscreen question ""Do you worry too long after an embarrassing experience?"" If the participant activated the Help button they were shown the message: Work through these questions quickly and do not think about the exact meaning of the question	0	Psychosocial factors	0	Lifestyle and Environment	Touchscreen Questionairre	Other	2000	2000
PHF6	2000_Worry_too_long_after_embarrassment_1_Yes_AnyInst__BIN	UKB_CHIP_genes_phenome	ADD-WGR-FIRTH	1.17773	0.566554	2.44821	0.661276	3.6173e-05	203157	203141	16	0	211517	211503	14	0	REGENIE_BETA=0.163588;REGENIE_SE=0.373359;MAC=30.000000	BIN	Pass	Yes	Yes	ACE touchscreen question ""Do you worry too long after an embarrassing experience?"" If the participant activated the Help button they were shown the message: Work through these questions quickly and do not think about the exact meaning of the question	0	Psychosocial factors	0	Lifestyle and Environment	Touchscreen Questionairre	Other	2000	2000
TET2	2000_Worry_too_long_after_embarrassment_1_Yes_AnyInst__BIN	UKB_CHIP_genes_phenome	ADD-WGR-FIRTH	0.987887	0.931293	1.04792	0.685549	0.0056671	203157	200960	2197	0	211517	209014	2503	0	REGENIE_BETA=-0.012187;REGENIE_SE=0.030100;MAC=4700.000000	BIN	Pass	Yes	Yes	ACE touchscreen question ""Do you worry too long after an embarrassing experience?"" If the participant activated the Help button they were shown the message: Work through these questions quickly and do not think about the exact meaning of the question	0	Psychosocial factors	0	Lifestyle and Environment	Touchscreen Questionairre	Other	2000	2000
GNB1	2000_Worry_too_long_after_embarrassment_1_Yes_AnyInst__BIN	UKB_CHIP_genes_phenome	ADD-WGR-FIRTH	1.06486	0.774697	1.46371	0.698624	0.000191717	203157	203076	81	0	211517	211439	78	0	REGENIE_BETA=0.062844;REGENIE_SE=0.162313;MAC=159.000000	BIN	Pass	Yes	Yes	ACE touchscreen question ""Do you worry too long after an embarrassing experience?"" If the participant activated the Help button they were shown the message: Work through these questions quickly and do not think about the exact meaning of the question	0	Psychosocial factors	0	Lifestyle and Environment	Touchscreen Questionairre	Other	2000	2000
ASXL1	2000_Worry_too_long_after_embarrassment_1_Yes_AnyInst__BIN	UKB_CHIP_genes_phenome	ADD-WGR-FIRTH	0.988605	0.908463	1.07582	0.790476	0.00275759	203157	202142	1015	0	211517	210245	1272	0	REGENIE_BETA=-0.011460;REGENIE_SE=0.043134;MAC=2287.000000	BIN	Pass	Yes	Yes	ACE touchscreen question ""Do you worry too long after an embarrassing experience?"" If the participant activated the Help button they were shown the message: Work through these questions quickly and do not think about the exact meaning of the question	0	Psychosocial factors	0	Lifestyle and Environment	Touchscreen Questionairre	Other	2000	2000
CALR	2000_Worry_too_long_after_embarrassment_1_Yes_AnyInst__BIN	UKB_CHIP_genes_phenome	ADD-WGR-FIRTH	1.05713	0.687333	1.62588	0.800319	0.000106107	203157	203116	41	0	211517	211470	47	0	REGENIE_BETA=0.055555;REGENIE_SE=0.219643;MAC=88.000000	BIN	Pass	Yes	Yes	ACE touchscreen question ""Do you worry too long after an embarrassing experience?"" If the participant activated the Help button they were shown the message: Work through these questions quickly and do not think about the exact meaning of the question	0	Psychosocial factors	0	Lifestyle and Environment	Touchscreen Questionairre	Other	2000	2000
NRAS	2000_Worry_too_long_after_embarrassment_1_Yes_AnyInst__BIN	UKB_CHIP_genes_phenome	ADD-WGR-FIRTH	0.925079	0.423331	2.02152	0.845194	3.13499e-05	203157	203144	13	0	211517	211504	13	0	REGENIE_BETA=-0.077876;REGENIE_SE=0.398846;MAC=26.000000	BIN	Pass	Yes	Yes	ACE touchscreen question ""Do you worry too long after an embarrassing experience?"" If the participant activated the Help button they were shown the message: Work through these questions quickly and do not think about the exact meaning of the question	0	Psychosocial factors	0	Lifestyle and Environment	Touchscreen Questionairre	Other	2000	2000
JAK2	2000_Worry_too_long_after_embarrassment_1_Yes_AnyInst__BIN	UKB_CHIP_genes_phenome	ADD-WGR-FIRTH	0.976684	0.759322	1.25627	0.85426	0.000306265	203157	203042	115	0	211517	211378	139	0	REGENIE_BETA=-0.023593;REGENIE_SE=0.128439;MAC=254.000000	BIN	Pass	Yes	Yes	ACE touchscreen question ""Do you worry too long after an embarrassing experience?"" If the participant activated the Help button they were shown the message: Work through these questions quickly and do not think about the exact meaning of the question	0	Psychosocial factors	0	Lifestyle and Environment	Touchscreen Questionairre	Other	2000	2000
NRAS	20001_Cancer_self_reported_1061_basal_cell_carcinoma_AnyInst__BIN	UKB_CHIP_genes_phenome	ADD-WGR-FIRTH	26.1495	4.64098	147.338	0.000215576	6.31106e-05	4723	4719	4	0	34890	34889	1	0	REGENIE_BETA=3.263828;REGENIE_SE=0.882109;MAC=5.000000	BIN	Pass	Yes	Yes	Cancer illness code self reported - basal cell carcinoma	0	Medical conditions	0	Cancer	Verbal Interview	Cancer	20001	20001
TP53	20001_Cancer_self_reported_1061_basal_cell_carcinoma_AnyInst__BIN	UKB_CHIP_genes_phenome	ADD-WGR-FIRTH	0.432168	0.200637	0.93088	0.0321199	0.00121172	4723	4718	5	0	34890	34799	91	0	REGENIE_BETA=-0.838942;REGENIE_SE=0.391496;MAC=96.000000	BIN	Pass	Yes	Yes	Cancer illness code self reported - basal cell carcinoma	0	Medical conditions	0	Cancer	Verbal Interview	Cancer	20001	20001
ASXL1	20001_Cancer_self_reported_1061_basal_cell_carcinoma_AnyInst__BIN	UKB_CHIP_genes_phenome	ADD-WGR-FIRTH	0.648029	0.435774	0.963667	0.0321319	0.00372353	4723	4699	24	0	34890	34619	271	0	REGENIE_BETA=-0.433820;REGENIE_SE=0.202458;MAC=295.000000	BIN	Pass	Yes	Yes	Cancer illness code self reported - basal cell carcinoma	0	Medical conditions	0	Cancer	Verbal Interview	Cancer	20001	20001
DNMT3A	20001_Cancer_self_reported_1061_basal_cell_carcinoma_AnyInst__BIN	UKB_CHIP_genes_phenome	ADD-WGR-FIRTH	0.894021	0.780361	1.02424	0.106355	0.0274531	4723	4485	238	0	34890	32953	1937	0	REGENIE_BETA=-0.112026;REGENIE_SE=0.069375;MAC=2175.000000	BIN	Pass	Yes	Yes	Cancer illness code self reported - basal cell carcinoma	0	Medical conditions	0	Cancer	Verbal Interview	Cancer	20001	20001
TET2	20001_Cancer_self_reported_1061_basal_cell_carcinoma_AnyInst__BIN	UKB_CHIP_genes_phenome	ADD-WGR-FIRTH	0.863304	0.670741	1.11115	0.253666	0.00781309	4723	4660	63	0	34890	34334	556	0	REGENIE_BETA=-0.146989;REGENIE_SE=0.128769;MAC=619.000000	BIN	Pass	Yes	Yes	Cancer illness code self reported - basal cell carcinoma	0	Medical conditions	0	Cancer	Verbal Interview	Cancer	20001	20001
PPM1D	20001_Cancer_self_reported_1061_basal_cell_carcinoma_AnyInst__BIN	UKB_CHIP_genes_phenome	ADD-WGR-FIRTH	0.762002	0.434238	1.33716	0.343477	0.00151465	4723	4712	11	0	34890	34781	109	0	REGENIE_BETA=-0.271806;REGENIE_SE=0.286922;MAC=120.000000	BIN	Pass	Yes	Yes	Cancer illness code self reported - basal cell carcinoma	0	Medical conditions	0	Cancer	Verbal Interview	Cancer	20001	20001
SF3B1	20001_Cancer_self_reported_1061_basal_cell_carcinoma_AnyInst__BIN	UKB_CHIP_genes_phenome	ADD-WGR-FIRTH	0.6472	0.243282	1.72174	0.38344	0.000492263	4723	4720	3	0	34890	34854	36	0	REGENIE_BETA=-0.435100;REGENIE_SE=0.499211;MAC=39.000000	BIN	Pass	Yes	Yes	Cancer illness code self reported - basal cell carcinoma	0	Medical conditions	0	Cancer	Verbal Interview	Cancer	20001	20001
BRAF	20001_Cancer_self_reported_1061_basal_cell_carcinoma_AnyInst__BIN	UKB_CHIP_genes_phenome	ADD-WGR-FIRTH	0.326097	0.0164694	6.45678	0.461978	6.31106e-05	4723	4723	0	0	34890	34885	5	0	REGENIE_BETA=-1.120559;REGENIE_SE=1.523339;MAC=5.000000	BIN	Pass	Yes	Yes	Cancer illness code self reported - basal cell carcinoma	0	Medical conditions	0	Cancer	Verbal Interview	Cancer	20001	20001
MPL	20001_Cancer_self_reported_1061_basal_cell_carcinoma_AnyInst__BIN	UKB_CHIP_genes_phenome	ADD-WGR-FIRTH	0.328159	0.0141469	7.61219	0.487291	6.31106e-05	4723	4723	0	0	34890	34885	5	0	REGENIE_BETA=-1.114256;REGENIE_SE=1.604115;MAC=5.000000	BIN	Pass	Yes	Yes	Cancer illness code self reported - basal cell carcinoma	0	Medical conditions	0	Cancer	Verbal Interview	Cancer	20001	20001
PRPF8	20001_Cancer_self_reported_1061_basal_cell_carcinoma_AnyInst__BIN	UKB_CHIP_genes_phenome	ADD-WGR-FIRTH	0.333912	0.0124909	8.92626	0.512939	6.31106e-05	4723	4723	0	0	34890	34885	5	0	REGENIE_BETA=-1.096878;REGENIE_SE=1.676498;MAC=5.000000	BIN	Pass	Yes	Yes	Cancer illness code self reported - basal cell carcinoma	0	Medical conditions	0	Cancer	Verbal Interview	Cancer	20001	20001
JAK2	20001_Cancer_self_reported_1061_basal_cell_carcinoma_AnyInst__BIN	UKB_CHIP_genes_phenome	ADD-WGR-FIRTH	0.712932	0.254592	1.99642	0.519545	0.000467018	4723	4720	3	0	34890	34856	34	0	REGENIE_BETA=-0.338369;REGENIE_SE=0.525379;MAC=37.000000	BIN	Pass	Yes	Yes	Cancer illness code self reported - basal cell carcinoma	0	Medical conditions	0	Cancer	Verbal Interview	Cancer	20001	20001
CBL	20001_Cancer_self_reported_1061_basal_cell_carcinoma_AnyInst__BIN	UKB_CHIP_genes_phenome	ADD-WGR-FIRTH	0.684588	0.116981	4.0063	0.674219	0.000138843	4723	4722	1	0	34890	34880	10	0	REGENIE_BETA=-0.378937;REGENIE_SE=0.901448;MAC=11.000000	BIN	Pass	Yes	Yes	Cancer illness code self reported - basal cell carcinoma	0	Medical conditions	0	Cancer	Verbal Interview	Cancer	20001	20001
GNB1	20001_Cancer_self_reported_1061_basal_cell_carcinoma_AnyInst__BIN	UKB_CHIP_genes_phenome	ADD-WGR-FIRTH	0.758661	0.20754	2.77328	0.676219	0.000302931	4723	4721	2	0	34890	34868	22	0	REGENIE_BETA=-0.276200;REGENIE_SE=0.661354;MAC=24.000000	BIN	Pass	Yes	Yes	Cancer illness code self reported - basal cell carcinoma	0	Medical conditions	0	Cancer	Verbal Interview	Cancer	20001	20001
CALR	20001_Cancer_self_reported_1061_basal_cell_carcinoma_AnyInst__BIN	UKB_CHIP_genes_phenome	ADD-WGR-FIRTH	0.710151	0.125664	4.01319	0.698491	0.000189332	4723	4722	1	0	34890	34876	14	0	REGENIE_BETA=-0.342277;REGENIE_SE=0.883620;MAC=15.000000	BIN	Pass	Yes	Yes	Cancer illness code self reported - basal cell carcinoma	0	Medical conditions	0	Cancer	Verbal Interview	Cancer	20001	20001
IDH2	20001_Cancer_self_reported_1061_basal_cell_carcinoma_AnyInst__BIN	UKB_CHIP_genes_phenome	ADD-WGR-FIRTH	1.15977	0.237548	5.66228	0.854628	0.000189332	4723	4721	2	0	34890	34877	13	0	REGENIE_BETA=0.148221;REGENIE_SE=0.808997;MAC=15.000000	BIN	Pass	Yes	Yes	Cancer illness code self reported - basal cell carcinoma	0	Medical conditions	0	Cancer	Verbal Interview	Cancer	20001	20001
KRAS	20001_Cancer_self_reported_1061_basal_cell_carcinoma_AnyInst__BIN	UKB_CHIP_genes_phenome	ADD-WGR-FIRTH	1.23684	0.125784	12.1619	0.855376	8.83548e-05	4723	4722	1	0	34890	34884	6	0	REGENIE_BETA=0.212559;REGENIE_SE=1.166220;MAC=7.000000	BIN	Pass	Yes	Yes	Cancer illness code self reported - basal cell carcinoma	0	Medical conditions	0	Cancer	Verbal Interview	Cancer	20001	20001
GNAS	20001_Cancer_self_reported_1061_basal_cell_carcinoma_AnyInst__BIN	UKB_CHIP_genes_phenome	ADD-WGR-FIRTH	0.898957	0.276382	2.92393	0.8595	0.000328175	4723	4720	3	0	34890	34867	23	0	REGENIE_BETA=-0.106520;REGENIE_SE=0.601771;MAC=26.000000	BIN	Pass	Yes	Yes	Cancer illness code self reported - basal cell carcinoma	0	Medical conditions	0	Cancer	Verbal Interview	Cancer	20001	20001
RUNX1	20001_Cancer_self_reported_1061_basal_cell_carcinoma_AnyInst__BIN	UKB_CHIP_genes_phenome	ADD-WGR-FIRTH	1.11364	0.123864	10.0125	0.923476	0.000100977	4723	4722	1	0	34890	34883	7	0	REGENIE_BETA=0.107634;REGENIE_SE=1.120532;MAC=8.000000	BIN	Pass	Yes	Yes	Cancer illness code self reported - basal cell carcinoma	0	Medical conditions	0	Cancer	Verbal Interview	Cancer	20001	20001
SRSF2	20001_Cancer_self_reported_1061_basal_cell_carcinoma_AnyInst__BIN	UKB_CHIP_genes_phenome	ADD-WGR-FIRTH	0.970306	0.377464	2.49426	0.950103	0.000517507	4723	4718	5	0	34890	34854	36	0	REGENIE_BETA=-0.030144;REGENIE_SE=0.481711;MAC=41.000000	BIN	Pass	Yes	Yes	Cancer illness code self reported - basal cell carcinoma	0	Medical conditions	0	Cancer	Verbal Interview	Cancer	20001	20001
JAK2	20009_Interpolated_Age_of_participant_when_non_cancer_illness_first_diagnosed_0_arr_mean__RINT	UKB_CHIP_genes_phenome	ADD-WGR-LR	0.159795	0.050225	0.269366	0.00425817	0.000363614	323145	322910	235	0	NA	NA	NA	NA	REGENIE_SE=0.055904;MAC=235.000000	RINT	Pass	Yes	Yes	This is the interpolated time when the participant indicated the corresponding condition was first diagnosed by a doctor, given as their estimated age. If the participant gave a calendar year, then the best-fit time is their age at the mid-point of that year. For example if the year was given as 1970, and the participant was born on 1 April 1950, then their age on 1st July 1970 is 20.25 then the value presented is 1970.5 If the participant gave their age then the value presented is the fractional year corresponding to the mid-point of that age. For example, if the participant said they were 30 years old then the value is 30.5 Interpolated values before the date of birth were truncated forwards to that time. Interpolated values after the time of data acquisition were truncated back to that time.	0	Medical conditions	0	Health and Medical History	Verbal Interview	Other	20009	20009
SRSF2	20009_Interpolated_Age_of_participant_when_non_cancer_illness_first_diagnosed_0_arr_mean__RINT	UKB_CHIP_genes_phenome	ADD-WGR-LR	0.123608	0.0237113	0.223504	0.0153008	0.000437884	323145	322862	283	0	NA	NA	NA	NA	REGENIE_SE=0.050969;MAC=283.000000	RINT	Pass	Yes	Yes	This is the interpolated time when the participant indicated the corresponding condition was first diagnosed by a doctor, given as their estimated age. If the participant gave a calendar year, then the best-fit time is their age at the mid-point of that year. For example if the year was given as 1970, and the participant was born on 1 April 1950, then their age on 1st July 1970 is 20.25 then the value presented is 1970.5 If the participant gave their age then the value presented is the fractional year corresponding to the mid-point of that age. For example, if the participant said they were 30 years old then the value is 30.5 Interpolated values before the date of birth were truncated forwards to that time. Interpolated values after the time of data acquisition were truncated back to that time.	0	Medical conditions	0	Health and Medical History	Verbal Interview	Other	20009	20009
PPM1D	20009_Interpolated_Age_of_participant_when_non_cancer_illness_first_diagnosed_0_arr_mean__RINT	UKB_CHIP_genes_phenome	ADD-WGR-LR	0.0774707	0.0119194	0.143022	0.0205391	0.00101812	323145	322487	658	0	NA	NA	NA	NA	REGENIE_SE=0.033445;MAC=658.000000	RINT	Pass	Yes	Yes	This is the interpolated time when the participant indicated the corresponding condition was first diagnosed by a doctor, given as their estimated age. If the participant gave a calendar year, then the best-fit time is their age at the mid-point of that year. For example if the year was given as 1970, and the participant was born on 1 April 1950, then their age on 1st July 1970 is 20.25 then the value presented is 1970.5 If the participant gave their age then the value presented is the fractional year corresponding to the mid-point of that age. For example, if the participant said they were 30 years old then the value is 30.5 Interpolated values before the date of birth were truncated forwards to that time. Interpolated values after the time of data acquisition were truncated back to that time.	0	Medical conditions	0	Health and Medical History	Verbal Interview	Other	20009	20009
TP53	20009_Interpolated_Age_of_participant_when_non_cancer_illness_first_diagnosed_0_arr_mean__RINT	UKB_CHIP_genes_phenome	ADD-WGR-LR	0.090245	0.00427905	0.176211	0.0396359	0.000591066	323145	322763	382	0	NA	NA	NA	NA	REGENIE_SE=0.043861;MAC=382.000000	RINT	Pass	Yes	Yes	This is the interpolated time when the participant indicated the corresponding condition was first diagnosed by a doctor, given as their estimated age. If the participant gave a calendar year, then the best-fit time is their age at the mid-point of that year. For example if the year was given as 1970, and the participant was born on 1 April 1950, then their age on 1st July 1970 is 20.25 then the value presented is 1970.5 If the participant gave their age then the value presented is the fractional year corresponding to the mid-point of that age. For example, if the participant said they were 30 years old then the value is 30.5 Interpolated values before the date of birth were truncated forwards to that time. Interpolated values after the time of data acquisition were truncated back to that time.	0	Medical conditions	0	Health and Medical History	Verbal Interview	Other	20009	20009
GNB1	20009_Interpolated_Age_of_participant_when_non_cancer_illness_first_diagnosed_0_arr_mean__RINT	UKB_CHIP_genes_phenome	ADD-WGR-LR	0.146389	0.00642882	0.286348	0.0403652	0.00022281	323145	323001	144	0	NA	NA	NA	NA	REGENIE_SE=0.071409;MAC=144.000000	RINT	Pass	Yes	Yes	This is the interpolated time when the participant indicated the corresponding condition was first diagnosed by a doctor, given as their estimated age. If the participant gave a calendar year, then the best-fit time is their age at the mid-point of that year. For example if the year was given as 1970, and the participant was born on 1 April 1950, then their age on 1st July 1970 is 20.25 then the value presented is 1970.5 If the participant gave their age then the value presented is the fractional year corresponding to the mid-point of that age. For example, if the participant said they were 30 years old then the value is 30.5 Interpolated values before the date of birth were truncated forwards to that time. Interpolated values after the time of data acquisition were truncated back to that time.	0	Medical conditions	0	Health and Medical History	Verbal Interview	Other	20009	20009
SUZ12	20009_Interpolated_Age_of_participant_when_non_cancer_illness_first_diagnosed_0_arr_mean__RINT	UKB_CHIP_genes_phenome	ADD-WGR-LR	-0.227141	-0.550259	0.0959766	0.168268	4.17769e-05	323145	323118	27	0	NA	NA	NA	NA	REGENIE_SE=0.164859;MAC=27.000000	RINT	Pass	Yes	Yes	This is the interpolated time when the participant indicated the corresponding condition was first diagnosed by a doctor, given as their estimated age. If the participant gave a calendar year, then the best-fit time is their age at the mid-point of that year. For example if the year was given as 1970, and the participant was born on 1 April 1950, then their age on 1st July 1970 is 20.25 then the value presented is 1970.5 If the participant gave their age then the value presented is the fractional year corresponding to the mid-point of that age. For example, if the participant said they were 30 years old then the value is 30.5 Interpolated values before the date of birth were truncated forwards to that time. Interpolated values after the time of data acquisition were truncated back to that time.	0	Medical conditions	0	Health and Medical History	Verbal Interview	Other	20009	20009
CALR	20009_Interpolated_Age_of_participant_when_non_cancer_illness_first_diagnosed_0_arr_mean__RINT	UKB_CHIP_genes_phenome	ADD-WGR-LR	0.118425	-0.0681472	0.304997	0.213474	0.000125331	323145	323064	81	0	NA	NA	NA	NA	REGENIE_SE=0.095192;MAC=81.000000	RINT	Pass	Yes	Yes	This is the interpolated time when the participant indicated the corresponding condition was first diagnosed by a doctor, given as their estimated age. If the participant gave a calendar year, then the best-fit time is their age at the mid-point of that year. For example if the year was given as 1970, and the participant was born on 1 April 1950, then their age on 1st July 1970 is 20.25 then the value presented is 1970.5 If the participant gave their age then the value presented is the fractional year corresponding to the mid-point of that age. For example, if the participant said they were 30 years old then the value is 30.5 Interpolated values before the date of birth were truncated forwards to that time. Interpolated values after the time of data acquisition were truncated back to that time.	0	Medical conditions	0	Health and Medical History	Verbal Interview	Other	20009	20009
TET2	20009_Interpolated_Age_of_participant_when_non_cancer_illness_first_diagnosed_0_arr_mean__RINT	UKB_CHIP_genes_phenome	ADD-WGR-LR	-0.0146366	-0.0414889	0.0122157	0.285371	0.00615049	323145	319170	3975	0	NA	NA	NA	NA	REGENIE_SE=0.013700;MAC=3975.000000	RINT	Pass	Yes	Yes	This is the interpolated time when the participant indicated the corresponding condition was first diagnosed by a doctor, given as their estimated age. If the participant gave a calendar year, then the best-fit time is their age at the mid-point of that year. For example if the year was given as 1970, and the participant was born on 1 April 1950, then their age on 1st July 1970 is 20.25 then the value presented is 1970.5 If the participant gave their age then the value presented is the fractional year corresponding to the mid-point of that age. For example, if the participant said they were 30 years old then the value is 30.5 Interpolated values before the date of birth were truncated forwards to that time. Interpolated values after the time of data acquisition were truncated back to that time.	0	Medical conditions	0	Health and Medical History	Verbal Interview	Other	20009	20009
SF3B1	20009_Interpolated_Age_of_participant_when_non_cancer_illness_first_diagnosed_0_arr_mean__RINT	UKB_CHIP_genes_phenome	ADD-WGR-LR	0.0582342	-0.0617669	0.178235	0.341537	0.000303269	323145	322949	196	0	NA	NA	NA	NA	REGENIE_SE=0.061226;MAC=196.000000	RINT	Pass	Yes	Yes	This is the interpolated time when the participant indicated the corresponding condition was first diagnosed by a doctor, given as their estimated age. If the participant gave a calendar year, then the best-fit time is their age at the mid-point of that year. For example if the year was given as 1970, and the participant was born on 1 April 1950, then their age on 1st July 1970 is 20.25 then the value presented is 1970.5 If the participant gave their age then the value presented is the fractional year corresponding to the mid-point of that age. For example, if the participant said they were 30 years old then the value is 30.5 Interpolated values before the date of birth were truncated forwards to that time. Interpolated values after the time of data acquisition were truncated back to that time.	0	Medical conditions	0	Health and Medical History	Verbal Interview	Other	20009	20009
IDH2	20009_Interpolated_Age_of_participant_when_non_cancer_illness_first_diagnosed_0_arr_mean__RINT	UKB_CHIP_genes_phenome	ADD-WGR-LR	0.0597982	-0.121279	0.240876	0.51747	0.000133067	323145	323059	86	0	NA	NA	NA	NA	REGENIE_SE=0.092388;MAC=86.000000	RINT	Pass	Yes	Yes	This is the interpolated time when the participant indicated the corresponding condition was first diagnosed by a doctor, given as their estimated age. If the participant gave a calendar year, then the best-fit time is their age at the mid-point of that year. For example if the year was given as 1970, and the participant was born on 1 April 1950, then their age on 1st July 1970 is 20.25 then the value presented is 1970.5 If the participant gave their age then the value presented is the fractional year corresponding to the mid-point of that age. For example, if the participant said they were 30 years old then the value is 30.5 Interpolated values before the date of birth were truncated forwards to that time. Interpolated values after the time of data acquisition were truncated back to that time.	0	Medical conditions	0	Health and Medical History	Verbal Interview	Other	20009	20009
KRAS	20009_Interpolated_Age_of_participant_when_non_cancer_illness_first_diagnosed_0_arr_mean__RINT	UKB_CHIP_genes_phenome	ADD-WGR-LR	-0.0842302	-0.349704	0.181244	0.534033	6.18917e-05	323145	323105	40	0	NA	NA	NA	NA	REGENIE_SE=0.135448;MAC=40.000000	RINT	Pass	Yes	Yes	This is the interpolated time when the participant indicated the corresponding condition was first diagnosed by a doctor, given as their estimated age. If the participant gave a calendar year, then the best-fit time is their age at the mid-point of that year. For example if the year was given as 1970, and the participant was born on 1 April 1950, then their age on 1st July 1970 is 20.25 then the value presented is 1970.5 If the participant gave their age then the value presented is the fractional year corresponding to the mid-point of that age. For example, if the participant said they were 30 years old then the value is 30.5 Interpolated values before the date of birth were truncated forwards to that time. Interpolated values after the time of data acquisition were truncated back to that time.	0	Medical conditions	0	Health and Medical History	Verbal Interview	Other	20009	20009
PRPF8	20009_Interpolated_Age_of_participant_when_non_cancer_illness_first_diagnosed_0_arr_mean__RINT	UKB_CHIP_genes_phenome	ADD-WGR-LR	-0.0751709	-0.312628	0.162287	0.534957	7.73647e-05	323145	323095	50	0	NA	NA	NA	NA	REGENIE_SE=0.121154;MAC=50.000000	RINT	Pass	Yes	Yes	This is the interpolated time when the participant indicated the corresponding condition was first diagnosed by a doctor, given as their estimated age. If the participant gave a calendar year, then the best-fit time is their age at the mid-point of that year. For example if the year was given as 1970, and the participant was born on 1 April 1950, then their age on 1st July 1970 is 20.25 then the value presented is 1970.5 If the participant gave their age then the value presented is the fractional year corresponding to the mid-point of that age. For example, if the participant said they were 30 years old then the value is 30.5 Interpolated values before the date of birth were truncated forwards to that time. Interpolated values after the time of data acquisition were truncated back to that time.	0	Medical conditions	0	Health and Medical History	Verbal Interview	Other	20009	20009
BRAF	20009_Interpolated_Age_of_participant_when_non_cancer_illness_first_diagnosed_0_arr_mean__RINT	UKB_CHIP_genes_phenome	ADD-WGR-LR	0.12312	-0.27262	0.51886	0.542014	2.78513e-05	323145	323127	18	0	NA	NA	NA	NA	REGENIE_SE=0.201912;MAC=18.000000	RINT	Pass	Yes	Yes	This is the interpolated time when the participant indicated the corresponding condition was first diagnosed by a doctor, given as their estimated age. If the participant gave a calendar year, then the best-fit time is their age at the mid-point of that year. For example if the year was given as 1970, and the participant was born on 1 April 1950, then their age on 1st July 1970 is 20.25 then the value presented is 1970.5 If the participant gave their age then the value presented is the fractional year corresponding to the mid-point of that age. For example, if the participant said they were 30 years old then the value is 30.5 Interpolated values before the date of birth were truncated forwards to that time. Interpolated values after the time of data acquisition were truncated back to that time.	0	Medical conditions	0	Health and Medical History	Verbal Interview	Other	20009	20009
MPL	20009_Interpolated_Age_of_participant_when_non_cancer_illness_first_diagnosed_0_arr_mean__RINT	UKB_CHIP_genes_phenome	ADD-WGR-LR	0.110451	-0.264983	0.485884	0.564202	3.09459e-05	323145	323125	20	0	NA	NA	NA	NA	REGENIE_SE=0.191551;MAC=20.000000	RINT	Pass	Yes	Yes	This is the interpolated time when the participant indicated the corresponding condition was first diagnosed by a doctor, given as their estimated age. If the participant gave a calendar year, then the best-fit time is their age at the mid-point of that year. For example if the year was given as 1970, and the participant was born on 1 April 1950, then their age on 1st July 1970 is 20.25 then the value presented is 1970.5 If the participant gave their age then the value presented is the fractional year corresponding to the mid-point of that age. For example, if the participant said they were 30 years old then the value is 30.5 Interpolated values before the date of birth were truncated forwards to that time. Interpolated values after the time of data acquisition were truncated back to that time.	0	Medical conditions	0	Health and Medical History	Verbal Interview	Other	20009	20009
RUNX1	20009_Interpolated_Age_of_participant_when_non_cancer_illness_first_diagnosed_0_arr_mean__RINT	UKB_CHIP_genes_phenome	ADD-WGR-LR	0.0898614	-0.22192	0.401643	0.572142	4.48715e-05	323145	323116	29	0	NA	NA	NA	NA	REGENIE_SE=0.159075;MAC=29.000000	RINT	Pass	Yes	Yes	This is the interpolated time when the participant indicated the corresponding condition was first diagnosed by a doctor, given as their estimated age. If the participant gave a calendar year, then the best-fit time is their age at the mid-point of that year. For example if the year was given as 1970, and the participant was born on 1 April 1950, then their age on 1st July 1970 is 20.25 then the value presented is 1970.5 If the participant gave their age then the value presented is the fractional year corresponding to the mid-point of that age. For example, if the participant said they were 30 years old then the value is 30.5 Interpolated values before the date of birth were truncated forwards to that time. Interpolated values after the time of data acquisition were truncated back to that time.	0	Medical conditions	0	Health and Medical History	Verbal Interview	Other	20009	20009
ASXL1	20009_Interpolated_Age_of_participant_when_non_cancer_illness_first_diagnosed_0_arr_mean__RINT	UKB_CHIP_genes_phenome	ADD-WGR-LR	-0.00997218	-0.048168	0.0282236	0.608855	0.00301877	323145	321194	1951	0	NA	NA	NA	NA	REGENIE_SE=0.019488;MAC=1951.000000	RINT	Pass	Yes	Yes	This is the interpolated time when the participant indicated the corresponding condition was first diagnosed by a doctor, given as their estimated age. If the participant gave a calendar year, then the best-fit time is their age at the mid-point of that year. For example if the year was given as 1970, and the participant was born on 1 April 1950, then their age on 1st July 1970 is 20.25 then the value presented is 1970.5 If the participant gave their age then the value presented is the fractional year corresponding to the mid-point of that age. For example, if the participant said they were 30 years old then the value is 30.5 Interpolated values before the date of birth were truncated forwards to that time. Interpolated values after the time of data acquisition were truncated back to that time.	0	Medical conditions	0	Health and Medical History	Verbal Interview	Other	20009	20009
DNMT3A	20009_Interpolated_Age_of_participant_when_non_cancer_illness_first_diagnosed_0_arr_mean__RINT	UKB_CHIP_genes_phenome	ADD-WGR-LR	0.00370115	-0.0110344	0.0184368	0.622517	0.0211469	323145	309478	13667	0	NA	NA	NA	NA	REGENIE_SE=0.007518;MAC=13667.000000	RINT	Pass	Yes	Yes	This is the interpolated time when the participant indicated the corresponding condition was first diagnosed by a doctor, given as their estimated age. If the participant gave a calendar year, then the best-fit time is their age at the mid-point of that year. For example if the year was given as 1970, and the participant was born on 1 April 1950, then their age on 1st July 1970 is 20.25 then the value presented is 1970.5 If the participant gave their age then the value presented is the fractional year corresponding to the mid-point of that age. For example, if the participant said they were 30 years old then the value is 30.5 Interpolated values before the date of birth were truncated forwards to that time. Interpolated values after the time of data acquisition were truncated back to that time.	0	Medical conditions	0	Health and Medical History	Verbal Interview	Other	20009	20009
PHF6	20009_Interpolated_Age_of_participant_when_non_cancer_illness_first_diagnosed_0_arr_mean__RINT	UKB_CHIP_genes_phenome	ADD-WGR-LR	-0.0709371	-0.428894	0.287019	0.697712	3.40404e-05	323145	323123	22	0	NA	NA	NA	NA	REGENIE_SE=0.182634;MAC=22.000000	RINT	Pass	Yes	Yes	This is the interpolated time when the participant indicated the corresponding condition was first diagnosed by a doctor, given as their estimated age. If the participant gave a calendar year, then the best-fit time is their age at the mid-point of that year. For example if the year was given as 1970, and the participant was born on 1 April 1950, then their age on 1st July 1970 is 20.25 then the value presented is 1970.5 If the participant gave their age then the value presented is the fractional year corresponding to the mid-point of that age. For example, if the participant said they were 30 years old then the value is 30.5 Interpolated values before the date of birth were truncated forwards to that time. Interpolated values after the time of data acquisition were truncated back to that time.	0	Medical conditions	0	Health and Medical History	Verbal Interview	Other	20009	20009
GNAS	20009_Interpolated_Age_of_participant_when_non_cancer_illness_first_diagnosed_0_arr_mean__RINT	UKB_CHIP_genes_phenome	ADD-WGR-LR	-0.0291641	-0.178177	0.119849	0.701279	0.000196506	323145	323018	127	0	NA	NA	NA	NA	REGENIE_SE=0.076029;MAC=127.000000	RINT	Pass	Yes	Yes	This is the interpolated time when the participant indicated the corresponding condition was first diagnosed by a doctor, given as their estimated age. If the participant gave a calendar year, then the best-fit time is their age at the mid-point of that year. For example if the year was given as 1970, and the participant was born on 1 April 1950, then their age on 1st July 1970 is 20.25 then the value presented is 1970.5 If the participant gave their age then the value presented is the fractional year corresponding to the mid-point of that age. For example, if the participant said they were 30 years old then the value is 30.5 Interpolated values before the date of birth were truncated forwards to that time. Interpolated values after the time of data acquisition were truncated back to that time.	0	Medical conditions	0	Health and Medical History	Verbal Interview	Other	20009	20009
NRAS	20009_Interpolated_Age_of_participant_when_non_cancer_illness_first_diagnosed_0_arr_mean__RINT	UKB_CHIP_genes_phenome	ADD-WGR-LR	0.0357241	-0.339705	0.411153	0.852051	3.09459e-05	323145	323125	20	0	NA	NA	NA	NA	REGENIE_SE=0.191549;MAC=20.000000	RINT	Pass	Yes	Yes	This is the interpolated time when the participant indicated the corresponding condition was first diagnosed by a doctor, given as their estimated age. If the participant gave a calendar year, then the best-fit time is their age at the mid-point of that year. For example if the year was given as 1970, and the participant was born on 1 April 1950, then their age on 1st July 1970 is 20.25 then the value presented is 1970.5 If the participant gave their age then the value presented is the fractional year corresponding to the mid-point of that age. For example, if the participant said they were 30 years old then the value is 30.5 Interpolated values before the date of birth were truncated forwards to that time. Interpolated values after the time of data acquisition were truncated back to that time.	0	Medical conditions	0	Health and Medical History	Verbal Interview	Other	20009	20009
ETNK1	20009_Interpolated_Age_of_participant_when_non_cancer_illness_first_diagnosed_0_arr_mean__RINT	UKB_CHIP_genes_phenome	ADD-WGR-LR	-0.0393248	-0.523996	0.445347	0.873649	1.85675e-05	323145	323133	12	0	NA	NA	NA	NA	REGENIE_SE=0.247286;MAC=12.000000	RINT	Pass	Yes	Yes	This is the interpolated time when the participant indicated the corresponding condition was first diagnosed by a doctor, given as their estimated age. If the participant gave a calendar year, then the best-fit time is their age at the mid-point of that year. For example if the year was given as 1970, and the participant was born on 1 April 1950, then their age on 1st July 1970 is 20.25 then the value presented is 1970.5 If the participant gave their age then the value presented is the fractional year corresponding to the mid-point of that age. For example, if the participant said they were 30 years old then the value is 30.5 Interpolated values before the date of birth were truncated forwards to that time. Interpolated values after the time of data acquisition were truncated back to that time.	0	Medical conditions	0	Health and Medical History	Verbal Interview	Other	20009	20009
CBL	20009_Interpolated_Age_of_participant_when_non_cancer_illness_first_diagnosed_0_arr_mean__RINT	UKB_CHIP_genes_phenome	ADD-WGR-LR	0.0124931	-0.157136	0.182122	0.885224	0.000151635	323145	323047	98	0	NA	NA	NA	NA	REGENIE_SE=0.086547;MAC=98.000000	RINT	Pass	Yes	Yes	This is the interpolated time when the participant indicated the corresponding condition was first diagnosed by a doctor, given as their estimated age. If the participant gave a calendar year, then the best-fit time is their age at the mid-point of that year. For example if the year was given as 1970, and the participant was born on 1 April 1950, then their age on 1st July 1970 is 20.25 then the value presented is 1970.5 If the participant gave their age then the value presented is the fractional year corresponding to the mid-point of that age. For example, if the participant said they were 30 years old then the value is 30.5 Interpolated values before the date of birth were truncated forwards to that time. Interpolated values after the time of data acquisition were truncated back to that time.	0	Medical conditions	0	Health and Medical History	Verbal Interview	Other	20009	20009
PPM1D	20011_Interpolated_Age_of_participant_when_operation_took_place_0_arr_mean__RINT	UKB_CHIP_genes_phenome	ADD-WGR-LR	0.118224	0.0450216	0.191426	0.00154867	0.000928816	340218	339586	632	0	NA	NA	NA	NA	REGENIE_SE=0.037349;MAC=632.000000	RINT	Pass	Yes	Yes	This is the age participant indicated they were when the corresponding operation took place.	0	Operations	0	Operations	Verbal Interview	Other	20011	20011
ETNK1	20011_Interpolated_Age_of_participant_when_operation_took_place_0_arr_mean__RINT	UKB_CHIP_genes_phenome	ADD-WGR-LR	0.550481	0.0593233	1.04164	0.0280424	2.0575e-05	340218	340204	14	0	NA	NA	NA	NA	REGENIE_SE=0.250596;MAC=14.000000	RINT	Pass	Yes	Yes	This is the age participant indicated they were when the corresponding operation took place.	0	Operations	0	Operations	Verbal Interview	Other	20011	20011
SRSF2	20011_Interpolated_Age_of_participant_when_operation_took_place_0_arr_mean__RINT	UKB_CHIP_genes_phenome	ADD-WGR-LR	0.111308	-0.00104824	0.223664	0.0521761	0.000393865	340218	339950	268	0	NA	NA	NA	NA	REGENIE_SE=0.057325;MAC=268.000000	RINT	Pass	Yes	Yes	This is the age participant indicated they were when the corresponding operation took place.	0	Operations	0	Operations	Verbal Interview	Other	20011	20011
BRAF	20011_Interpolated_Age_of_participant_when_operation_took_place_0_arr_mean__RINT	UKB_CHIP_genes_phenome	ADD-WGR-LR	-0.422	-0.881435	0.0374342	0.0718183	2.35143e-05	340218	340202	16	0	NA	NA	NA	NA	REGENIE_SE=0.234410;MAC=16.000000	RINT	Pass	Yes	Yes	This is the age participant indicated they were when the corresponding operation took place.	0	Operations	0	Operations	Verbal Interview	Other	20011	20011
RUNX1	20011_Interpolated_Age_of_participant_when_operation_took_place_0_arr_mean__RINT	UKB_CHIP_genes_phenome	ADD-WGR-LR	0.279551	-0.050518	0.609619	0.0969174	4.5559e-05	340218	340187	31	0	NA	NA	NA	NA	REGENIE_SE=0.168405;MAC=31.000000	RINT	Pass	Yes	Yes	This is the age participant indicated they were when the corresponding operation took place.	0	Operations	0	Operations	Verbal Interview	Other	20011	20011
SUZ12	20011_Interpolated_Age_of_participant_when_operation_took_place_0_arr_mean__RINT	UKB_CHIP_genes_phenome	ADD-WGR-LR	0.252102	-0.0727633	0.576968	0.128267	4.70287e-05	340218	340186	32	0	NA	NA	NA	NA	REGENIE_SE=0.165751;MAC=32.000000	RINT	Pass	Yes	Yes	This is the age participant indicated they were when the corresponding operation took place.	0	Operations	0	Operations	Verbal Interview	Other	20011	20011
ASXL1	20011_Interpolated_Age_of_participant_when_operation_took_place_0_arr_mean__RINT	UKB_CHIP_genes_phenome	ADD-WGR-LR	0.0303489	-0.0113814	0.0720793	0.154039	0.00287757	340218	338260	1958	0	NA	NA	NA	NA	REGENIE_SE=0.021291;MAC=1958.000000	RINT	Pass	Yes	Yes	This is the age participant indicated they were when the corresponding operation took place.	0	Operations	0	Operations	Verbal Interview	Other	20011	20011
CBL	20011_Interpolated_Age_of_participant_when_operation_took_place_0_arr_mean__RINT	UKB_CHIP_genes_phenome	ADD-WGR-LR	0.124312	-0.0509373	0.29956	0.164442	0.000161661	340218	340108	110	0	NA	NA	NA	NA	REGENIE_SE=0.089414;MAC=110.000000	RINT	Pass	Yes	Yes	This is the age participant indicated they were when the corresponding operation took place.	0	Operations	0	Operations	Verbal Interview	Other	20011	20011
TET2	20011_Interpolated_Age_of_participant_when_operation_took_place_0_arr_mean__RINT	UKB_CHIP_genes_phenome	ADD-WGR-LR	0.019406	-0.00978722	0.0485993	0.192618	0.00591826	340218	336191	4027	0	NA	NA	NA	NA	REGENIE_SE=0.014895;MAC=4027.000000	RINT	Pass	Yes	Yes	This is the age participant indicated they were when the corresponding operation took place.	0	Operations	0	Operations	Verbal Interview	Other	20011	20011
GNB1	20011_Interpolated_Age_of_participant_when_operation_took_place_0_arr_mean__RINT	UKB_CHIP_genes_phenome	ADD-WGR-LR	-0.0863917	-0.241201	0.0684177	0.27406	0.00020722	340218	340077	141	0	NA	NA	NA	NA	REGENIE_SE=0.078986;MAC=141.000000	RINT	Pass	Yes	Yes	This is the age participant indicated they were when the corresponding operation took place.	0	Operations	0	Operations	Verbal Interview	Other	20011	20011
MPL	20011_Interpolated_Age_of_participant_when_operation_took_place_0_arr_mean__RINT	UKB_CHIP_genes_phenome	ADD-WGR-LR	0.191924	-0.183201	0.567049	0.315971	3.52715e-05	340218	340194	24	0	NA	NA	NA	NA	REGENIE_SE=0.191394;MAC=24.000000	RINT	Pass	Yes	Yes	This is the age participant indicated they were when the corresponding operation took place.	0	Operations	0	Operations	Verbal Interview	Other	20011	20011
CALR	20011_Interpolated_Age_of_participant_when_operation_took_place_0_arr_mean__RINT	UKB_CHIP_genes_phenome	ADD-WGR-LR	-0.108492	-0.325086	0.108102	0.326225	0.000105815	340218	340146	72	0	NA	NA	NA	NA	REGENIE_SE=0.110509;MAC=72.000000	RINT	Pass	Yes	Yes	This is the age participant indicated they were when the corresponding operation took place.	0	Operations	0	Operations	Verbal Interview	Other	20011	20011
GNAS	20011_Interpolated_Age_of_participant_when_operation_took_place_0_arr_mean__RINT	UKB_CHIP_genes_phenome	ADD-WGR-LR	-0.0721976	-0.234661	0.0902658	0.383757	0.000188115	340218	340090	128	0	NA	NA	NA	NA	REGENIE_SE=0.082891;MAC=128.000000	RINT	Pass	Yes	Yes	This is the age participant indicated they were when the corresponding operation took place.	0	Operations	0	Operations	Verbal Interview	Other	20011	20011
TP53	20011_Interpolated_Age_of_participant_when_operation_took_place_0_arr_mean__RINT	UKB_CHIP_genes_phenome	ADD-WGR-LR	0.0341284	-0.0566986	0.124955	0.461451	0.000602555	340218	339808	410	0	NA	NA	NA	NA	REGENIE_SE=0.046341;MAC=410.000000	RINT	Pass	Yes	Yes	This is the age participant indicated they were when the corresponding operation took place.	0	Operations	0	Operations	Verbal Interview	Other	20011	20011
JAK2	20011_Interpolated_Age_of_participant_when_operation_took_place_0_arr_mean__RINT	UKB_CHIP_genes_phenome	ADD-WGR-LR	-0.0439783	-0.169944	0.0819874	0.493798	0.000313035	340218	340005	213	0	NA	NA	NA	NA	REGENIE_SE=0.064269;MAC=213.000000	RINT	Pass	Yes	Yes	This is the age participant indicated they were when the corresponding operation took place.	0	Operations	0	Operations	Verbal Interview	Other	20011	20011
IDH2	20011_Interpolated_Age_of_participant_when_operation_took_place_0_arr_mean__RINT	UKB_CHIP_genes_phenome	ADD-WGR-LR	0.0699577	-0.140877	0.280793	0.515472	0.000111693	340218	340142	76	0	NA	NA	NA	NA	REGENIE_SE=0.107571;MAC=76.000000	RINT	Pass	Yes	Yes	This is the age participant indicated they were when the corresponding operation took place.	0	Operations	0	Operations	Verbal Interview	Other	20011	20011
NRAS	20011_Interpolated_Age_of_participant_when_operation_took_place_0_arr_mean__RINT	UKB_CHIP_genes_phenome	ADD-WGR-LR	-0.0834626	-0.443871	0.276946	0.649912	3.82108e-05	340218	340192	26	0	NA	NA	NA	NA	REGENIE_SE=0.183885;MAC=26.000000	RINT	Pass	Yes	Yes	This is the age participant indicated they were when the corresponding operation took place.	0	Operations	0	Operations	Verbal Interview	Other	20011	20011
PHF6	20011_Interpolated_Age_of_participant_when_operation_took_place_0_arr_mean__RINT	UKB_CHIP_genes_phenome	ADD-WGR-LR	-0.0789091	-0.439314	0.281496	0.667832	3.82108e-05	340218	340192	26	0	NA	NA	NA	NA	REGENIE_SE=0.183884;MAC=26.000000	RINT	Pass	Yes	Yes	This is the age participant indicated they were when the corresponding operation took place.	0	Operations	0	Operations	Verbal Interview	Other	20011	20011
KRAS	20011_Interpolated_Age_of_participant_when_operation_took_place_0_arr_mean__RINT	UKB_CHIP_genes_phenome	ADD-WGR-LR	0.048189	-0.235383	0.331761	0.739083	6.17251e-05	340218	340176	42	0	NA	NA	NA	NA	REGENIE_SE=0.144682;MAC=42.000000	RINT	Pass	Yes	Yes	This is the age participant indicated they were when the corresponding operation took place.	0	Operations	0	Operations	Verbal Interview	Other	20011	20011
SF3B1	20011_Interpolated_Age_of_participant_when_operation_took_place_0_arr_mean__RINT	UKB_CHIP_genes_phenome	ADD-WGR-LR	0.0134407	-0.115311	0.142193	0.837881	0.000299808	340218	340014	204	0	NA	NA	NA	NA	REGENIE_SE=0.065691;MAC=204.000000	RINT	Pass	Yes	Yes	This is the age participant indicated they were when the corresponding operation took place.	0	Operations	0	Operations	Verbal Interview	Other	20011	20011
PRPF8	20011_Interpolated_Age_of_participant_when_operation_took_place_0_arr_mean__RINT	UKB_CHIP_genes_phenome	ADD-WGR-LR	0.0259736	-0.245	0.296947	0.85098	6.76037e-05	340218	340172	46	0	NA	NA	NA	NA	REGENIE_SE=0.138254;MAC=46.000000	RINT	Pass	Yes	Yes	This is the age participant indicated they were when the corresponding operation took place.	0	Operations	0	Operations	Verbal Interview	Other	20011	20011
DNMT3A	20011_Interpolated_Age_of_participant_when_operation_took_place_0_arr_mean__RINT	UKB_CHIP_genes_phenome	ADD-WGR-LR	0.00100221	-0.0147433	0.0167477	0.90072	0.0210806	340218	325874	14344	0	NA	NA	NA	NA	REGENIE_SE=0.008034;MAC=14344.000000	RINT	Pass	Yes	Yes	This is the age participant indicated they were when the corresponding operation took place.	0	Operations	0	Operations	Verbal Interview	Other	20011	20011
DNMT3A	20015_Sitting_height_0_arr_mean__RINT	UKB_CHIP_genes_phenome	ADD-WGR-LR	0.0156296	0.00550573	0.0257534	0.00247922	0.0201017	429963	412677	17286	0	NA	NA	NA	NA	REGENIE_SE=0.005165;MAC=17286.000000	RINT	Pass	Yes	Yes	Distance from rump to crown when sitting, calculated as the difference between ~F51~ and ~F3077~.	0	Anthropometry	Anthropometric	Anthropometry	Physical Measures	Physical Measures	20015	20015
KRAS	20015_Sitting_height_0_arr_mean__RINT	UKB_CHIP_genes_phenome	ADD-WGR-LR	-0.201556	-0.383361	-0.0197503	0.0297891	5.93074e-05	429963	429912	51	0	NA	NA	NA	NA	REGENIE_SE=0.092760;MAC=51.000000	RINT	Pass	Yes	Yes	Distance from rump to crown when sitting, calculated as the difference between ~F51~ and ~F3077~.	0	Anthropometry	Anthropometric	Anthropometry	Physical Measures	Physical Measures	20015	20015
PPM1D	20015_Sitting_height_0_arr_mean__RINT	UKB_CHIP_genes_phenome	ADD-WGR-LR	-0.0458746	-0.0926692	0.000920131	0.0546782	0.000897752	429963	429191	772	0	NA	NA	NA	NA	REGENIE_SE=0.023875;MAC=772.000000	RINT	Pass	Yes	Yes	Distance from rump to crown when sitting, calculated as the difference between ~F51~ and ~F3077~.	0	Anthropometry	Anthropometric	Anthropometry	Physical Measures	Physical Measures	20015	20015
PHF6	20015_Sitting_height_0_arr_mean__RINT	UKB_CHIP_genes_phenome	ADD-WGR-LR	0.221011	-0.016029	0.458051	0.0676354	3.48867e-05	429963	429933	30	0	NA	NA	NA	NA	REGENIE_SE=0.120941;MAC=30.000000	RINT	Pass	Yes	Yes	Distance from rump to crown when sitting, calculated as the difference between ~F51~ and ~F3077~.	0	Anthropometry	Anthropometric	Anthropometry	Physical Measures	Physical Measures	20015	20015
ETNK1	20015_Sitting_height_0_arr_mean__RINT	UKB_CHIP_genes_phenome	ADD-WGR-LR	-0.278488	-0.613714	0.0567391	0.103476	1.74434e-05	429963	429948	15	0	NA	NA	NA	NA	REGENIE_SE=0.171037;MAC=15.000000	RINT	Pass	Yes	Yes	Distance from rump to crown when sitting, calculated as the difference between ~F51~ and ~F3077~.	0	Anthropometry	Anthropometric	Anthropometry	Physical Measures	Physical Measures	20015	20015
GNAS	20015_Sitting_height_0_arr_mean__RINT	UKB_CHIP_genes_phenome	ADD-WGR-LR	-0.0799881	-0.184971	0.0249943	0.13535	0.000177922	429963	429810	153	0	NA	NA	NA	NA	REGENIE_SE=0.053563;MAC=153.000000	RINT	Pass	Yes	Yes	Distance from rump to crown when sitting, calculated as the difference between ~F51~ and ~F3077~.	0	Anthropometry	Anthropometric	Anthropometry	Physical Measures	Physical Measures	20015	20015
TP53	20015_Sitting_height_0_arr_mean__RINT	UKB_CHIP_genes_phenome	ADD-WGR-LR	-0.0430389	-0.102034	0.0159559	0.152755	0.000564002	429963	429478	485	0	NA	NA	NA	NA	REGENIE_SE=0.030100;MAC=485.000000	RINT	Pass	Yes	Yes	Distance from rump to crown when sitting, calculated as the difference between ~F51~ and ~F3077~.	0	Anthropometry	Anthropometric	Anthropometry	Physical Measures	Physical Measures	20015	20015
RUNX1	20015_Sitting_height_0_arr_mean__RINT	UKB_CHIP_genes_phenome	ADD-WGR-LR	0.149074	-0.0562121	0.354361	0.154655	4.65156e-05	429963	429923	40	0	NA	NA	NA	NA	REGENIE_SE=0.104740;MAC=40.000000	RINT	Pass	Yes	Yes	Distance from rump to crown when sitting, calculated as the difference between ~F51~ and ~F3077~.	0	Anthropometry	Anthropometric	Anthropometry	Physical Measures	Physical Measures	20015	20015
ASXL1	20015_Sitting_height_0_arr_mean__RINT	UKB_CHIP_genes_phenome	ADD-WGR-LR	-0.0171051	-0.0439092	0.00969895	0.211022	0.00275373	429963	427595	2368	0	NA	NA	NA	NA	REGENIE_SE=0.013676;MAC=2368.000000	RINT	Pass	Yes	Yes	Distance from rump to crown when sitting, calculated as the difference between ~F51~ and ~F3077~.	0	Anthropometry	Anthropometric	Anthropometry	Physical Measures	Physical Measures	20015	20015
NRAS	20015_Sitting_height_0_arr_mean__RINT	UKB_CHIP_genes_phenome	ADD-WGR-LR	0.153655	-0.0962081	0.403518	0.22809	3.13981e-05	429963	429936	27	0	NA	NA	NA	NA	REGENIE_SE=0.127484;MAC=27.000000	RINT	Pass	Yes	Yes	Distance from rump to crown when sitting, calculated as the difference between ~F51~ and ~F3077~.	0	Anthropometry	Anthropometric	Anthropometry	Physical Measures	Physical Measures	20015	20015
CBL	20015_Sitting_height_0_arr_mean__RINT	UKB_CHIP_genes_phenome	ADD-WGR-LR	0.0686209	-0.0470602	0.184302	0.244979	0.000146524	429963	429837	126	0	NA	NA	NA	NA	REGENIE_SE=0.059022;MAC=126.000000	RINT	Pass	Yes	Yes	Distance from rump to crown when sitting, calculated as the difference between ~F51~ and ~F3077~.	0	Anthropometry	Anthropometric	Anthropometry	Physical Measures	Physical Measures	20015	20015
BRAF	20015_Sitting_height_0_arr_mean__RINT	UKB_CHIP_genes_phenome	ADD-WGR-LR	-0.173815	-0.479834	0.132204	0.265608	2.0932e-05	429963	429945	18	0	NA	NA	NA	NA	REGENIE_SE=0.156135;MAC=18.000000	RINT	Pass	Yes	Yes	Distance from rump to crown when sitting, calculated as the difference between ~F51~ and ~F3077~.	0	Anthropometry	Anthropometric	Anthropometry	Physical Measures	Physical Measures	20015	20015
SF3B1	20015_Sitting_height_0_arr_mean__RINT	UKB_CHIP_genes_phenome	ADD-WGR-LR	-0.0458542	-0.130063	0.0383549	0.285857	0.000276768	429963	429725	238	0	NA	NA	NA	NA	REGENIE_SE=0.042965;MAC=238.000000	RINT	Pass	Yes	Yes	Distance from rump to crown when sitting, calculated as the difference between ~F51~ and ~F3077~.	0	Anthropometry	Anthropometric	Anthropometry	Physical Measures	Physical Measures	20015	20015
TET2	20015_Sitting_height_0_arr_mean__RINT	UKB_CHIP_genes_phenome	ADD-WGR-LR	0.00872674	-0.0099973	0.0274508	0.360988	0.00568072	429963	425078	4885	0	NA	NA	NA	NA	REGENIE_SE=0.009553;MAC=4885.000000	RINT	Pass	Yes	Yes	Distance from rump to crown when sitting, calculated as the difference between ~F51~ and ~F3077~.	0	Anthropometry	Anthropometric	Anthropometry	Physical Measures	Physical Measures	20015	20015
JAK2	20015_Sitting_height_0_arr_mean__RINT	UKB_CHIP_genes_phenome	ADD-WGR-LR	0.0326021	-0.0473342	0.112538	0.424074	0.000307003	429963	429699	264	0	NA	NA	NA	NA	REGENIE_SE=0.040785;MAC=264.000000	RINT	Pass	Yes	Yes	Distance from rump to crown when sitting, calculated as the difference between ~F51~ and ~F3077~.	0	Anthropometry	Anthropometric	Anthropometry	Physical Measures	Physical Measures	20015	20015
SUZ12	20015_Sitting_height_0_arr_mean__RINT	UKB_CHIP_genes_phenome	ADD-WGR-LR	-0.071634	-0.288021	0.144753	0.516444	4.18641e-05	429963	429927	36	0	NA	NA	NA	NA	REGENIE_SE=0.110404;MAC=36.000000	RINT	Pass	Yes	Yes	Distance from rump to crown when sitting, calculated as the difference between ~F51~ and ~F3077~.	0	Anthropometry	Anthropometric	Anthropometry	Physical Measures	Physical Measures	20015	20015
SRSF2	20015_Sitting_height_0_arr_mean__RINT	UKB_CHIP_genes_phenome	ADD-WGR-LR	0.0209091	-0.0506241	0.0924424	0.566715	0.000383754	429963	429633	330	0	NA	NA	NA	NA	REGENIE_SE=0.036497;MAC=330.000000	RINT	Pass	Yes	Yes	Distance from rump to crown when sitting, calculated as the difference between ~F51~ and ~F3077~.	0	Anthropometry	Anthropometric	Anthropometry	Physical Measures	Physical Measures	20015	20015
IDH2	20015_Sitting_height_0_arr_mean__RINT	UKB_CHIP_genes_phenome	ADD-WGR-LR	0.0308958	-0.10095	0.162742	0.64603	0.0001128	429963	429866	97	0	NA	NA	NA	NA	REGENIE_SE=0.067270;MAC=97.000000	RINT	Pass	Yes	Yes	Distance from rump to crown when sitting, calculated as the difference between ~F51~ and ~F3077~.	0	Anthropometry	Anthropometric	Anthropometry	Physical Measures	Physical Measures	20015	20015
CALR	20015_Sitting_height_0_arr_mean__RINT	UKB_CHIP_genes_phenome	ADD-WGR-LR	-0.0292866	-0.16393	0.105357	0.669877	0.000108149	429963	429870	93	0	NA	NA	NA	NA	REGENIE_SE=0.068697;MAC=93.000000	RINT	Pass	Yes	Yes	Distance from rump to crown when sitting, calculated as the difference between ~F51~ and ~F3077~.	0	Anthropometry	Anthropometric	Anthropometry	Physical Measures	Physical Measures	20015	20015
MPL	20015_Sitting_height_0_arr_mean__RINT	UKB_CHIP_genes_phenome	ADD-WGR-LR	-0.0409647	-0.270484	0.188555	0.726478	3.72125e-05	429963	429931	32	0	NA	NA	NA	NA	REGENIE_SE=0.117104;MAC=32.000000	RINT	Pass	Yes	Yes	Distance from rump to crown when sitting, calculated as the difference between ~F51~ and ~F3077~.	0	Anthropometry	Anthropometric	Anthropometry	Physical Measures	Physical Measures	20015	20015
PRPF8	20015_Sitting_height_0_arr_mean__RINT	UKB_CHIP_genes_phenome	ADD-WGR-LR	0.0239468	-0.143678	0.191571	0.779478	6.97734e-05	429963	429903	60	0	NA	NA	NA	NA	REGENIE_SE=0.085524;MAC=60.000000	RINT	Pass	Yes	Yes	Distance from rump to crown when sitting, calculated as the difference between ~F51~ and ~F3077~.	0	Anthropometry	Anthropometric	Anthropometry	Physical Measures	Physical Measures	20015	20015
GNB1	20015_Sitting_height_0_arr_mean__RINT	UKB_CHIP_genes_phenome	ADD-WGR-LR	-0.00567227	-0.105278	0.093933	0.911129	0.000197691	429963	429793	170	0	NA	NA	NA	NA	REGENIE_SE=0.050820;MAC=170.000000	RINT	Pass	Yes	Yes	Distance from rump to crown when sitting, calculated as the difference between ~F51~ and ~F3077~.	0	Anthropometry	Anthropometric	Anthropometry	Physical Measures	Physical Measures	20015	20015
ASXL1	20018_Prospective_memory_result_1_Correct_recall_on_first_attempt_AnyInst__BIN	UKB_CHIP_genes_phenome	ADD-WGR-FIRTH	0.774727	0.666861	0.900041	0.00084779	0.00261352	141953	141291	662	0	34246	33987	259	0	REGENIE_BETA=-0.255244;REGENIE_SE=0.076496;MAC=921.000000	BIN	Pass	Yes	Yes	This field condenses the results of the prospective memory test into 3 groups. It does not distinguish between people who, at the first attempt, followed the on-screen instruction (thereby giving an incorrect result) and people who remembered to ignore the instruction but did not correctly recall what to do instead. Please see the constituent parts ~F4292~ and ~F4293~ if additional detail is required.	0	Cognitive function	0	Cognitive	Cognitive function	Cognitive	20018	20018
SRSF2	20018_Prospective_memory_result_1_Correct_recall_on_first_attempt_AnyInst__BIN	UKB_CHIP_genes_phenome	ADD-WGR-FIRTH	0.674674	0.467815	0.973003	0.0351643	0.000400116	141953	141858	95	0	34246	34200	46	0	REGENIE_BETA=-0.393525;REGENIE_SE=0.186818;MAC=141.000000	BIN	Pass	Yes	Yes	This field condenses the results of the prospective memory test into 3 groups. It does not distinguish between people who, at the first attempt, followed the on-screen instruction (thereby giving an incorrect result) and people who remembered to ignore the instruction but did not correctly recall what to do instead. Please see the constituent parts ~F4292~ and ~F4293~ if additional detail is required.	0	Cognitive function	0	Cognitive	Cognitive function	Cognitive	20018	20018
GNAS	20018_Prospective_memory_result_1_Correct_recall_on_first_attempt_AnyInst__BIN	UKB_CHIP_genes_phenome	ADD-WGR-FIRTH	0.536379	0.290084	0.991789	0.047005	0.000144723	141953	141919	34	0	34246	34229	17	0	REGENIE_BETA=-0.622915;REGENIE_SE=0.313613;MAC=51.000000	BIN	Pass	Yes	Yes	This field condenses the results of the prospective memory test into 3 groups. It does not distinguish between people who, at the first attempt, followed the on-screen instruction (thereby giving an incorrect result) and people who remembered to ignore the instruction but did not correctly recall what to do instead. Please see the constituent parts ~F4292~ and ~F4293~ if additional detail is required.	0	Cognitive function	0	Cognitive	Cognitive function	Cognitive	20018	20018
BRAF	20018_Prospective_memory_result_1_Correct_recall_on_first_attempt_AnyInst__BIN	UKB_CHIP_genes_phenome	ADD-WGR-FIRTH	0.232681	0.0550372	0.983703	0.0474454	1.98639e-05	141953	141950	3	0	34246	34242	4	0	REGENIE_BETA=-1.458088;REGENIE_SE=0.735553;MAC=7.000000	BIN	Pass	Yes	Yes	This field condenses the results of the prospective memory test into 3 groups. It does not distinguish between people who, at the first attempt, followed the on-screen instruction (thereby giving an incorrect result) and people who remembered to ignore the instruction but did not correctly recall what to do instead. Please see the constituent parts ~F4292~ and ~F4293~ if additional detail is required.	0	Cognitive function	0	Cognitive	Cognitive function	Cognitive	20018	20018
TET2	20018_Prospective_memory_result_1_Correct_recall_on_first_attempt_AnyInst__BIN	UKB_CHIP_genes_phenome	ADD-WGR-FIRTH	0.899594	0.805984	1.00408	0.0591078	0.00543703	141953	140508	1445	0	34246	33775	471	0	REGENIE_BETA=-0.105812;REGENIE_SE=0.056062;MAC=1916.000000	BIN	Pass	Yes	Yes	This field condenses the results of the prospective memory test into 3 groups. It does not distinguish between people who, at the first attempt, followed the on-screen instruction (thereby giving an incorrect result) and people who remembered to ignore the instruction but did not correctly recall what to do instead. Please see the constituent parts ~F4292~ and ~F4293~ if additional detail is required.	0	Cognitive function	0	Cognitive	Cognitive function	Cognitive	20018	20018
GNB1	20018_Prospective_memory_result_1_Correct_recall_on_first_attempt_AnyInst__BIN	UKB_CHIP_genes_phenome	ADD-WGR-FIRTH	0.60893	0.353602	1.04862	0.0736534	0.000215665	141953	141901	52	0	34246	34222	24	0	REGENIE_BETA=-0.496052;REGENIE_SE=0.277316;MAC=76.000000	BIN	Pass	Yes	Yes	This field condenses the results of the prospective memory test into 3 groups. It does not distinguish between people who, at the first attempt, followed the on-screen instruction (thereby giving an incorrect result) and people who remembered to ignore the instruction but did not correctly recall what to do instead. Please see the constituent parts ~F4292~ and ~F4293~ if additional detail is required.	0	Cognitive function	0	Cognitive	Cognitive function	Cognitive	20018	20018
TP53	20018_Prospective_memory_result_1_Correct_recall_on_first_attempt_AnyInst__BIN	UKB_CHIP_genes_phenome	ADD-WGR-FIRTH	0.748981	0.531304	1.05584	0.0989824	0.000553352	141953	141811	142	0	34246	34193	53	0	REGENIE_BETA=-0.289041;REGENIE_SE=0.175197;MAC=195.000000	BIN	Pass	Yes	Yes	This field condenses the results of the prospective memory test into 3 groups. It does not distinguish between people who, at the first attempt, followed the on-screen instruction (thereby giving an incorrect result) and people who remembered to ignore the instruction but did not correctly recall what to do instead. Please see the constituent parts ~F4292~ and ~F4293~ if additional detail is required.	0	Cognitive function	0	Cognitive	Cognitive function	Cognitive	20018	20018
DNMT3A	20018_Prospective_memory_result_1_Correct_recall_on_first_attempt_AnyInst__BIN	UKB_CHIP_genes_phenome	ADD-WGR-FIRTH	0.955725	0.900519	1.01431	0.135763	0.0197192	141953	136585	5368	0	34246	32665	1581	0	REGENIE_BETA=-0.045285;REGENIE_SE=0.030357;MAC=6949.000000	BIN	Pass	Yes	Yes	This field condenses the results of the prospective memory test into 3 groups. It does not distinguish between people who, at the first attempt, followed the on-screen instruction (thereby giving an incorrect result) and people who remembered to ignore the instruction but did not correctly recall what to do instead. Please see the constituent parts ~F4292~ and ~F4293~ if additional detail is required.	0	Cognitive function	0	Cognitive	Cognitive function	Cognitive	20018	20018
KRAS	20018_Prospective_memory_result_1_Correct_recall_on_first_attempt_AnyInst__BIN	UKB_CHIP_genes_phenome	ADD-WGR-FIRTH	0.477887	0.177436	1.28709	0.144099	7.09425e-05	141953	141936	17	0	34246	34238	8	0	REGENIE_BETA=-0.738381;REGENIE_SE=0.505500;MAC=25.000000	BIN	Pass	Yes	Yes	This field condenses the results of the prospective memory test into 3 groups. It does not distinguish between people who, at the first attempt, followed the on-screen instruction (thereby giving an incorrect result) and people who remembered to ignore the instruction but did not correctly recall what to do instead. Please see the constituent parts ~F4292~ and ~F4293~ if additional detail is required.	0	Cognitive function	0	Cognitive	Cognitive function	Cognitive	20018	20018
PPM1D	20018_Prospective_memory_result_1_Correct_recall_on_first_attempt_AnyInst__BIN	UKB_CHIP_genes_phenome	ADD-WGR-FIRTH	1.15687	0.857418	1.56092	0.340358	0.00070375	141953	141757	196	0	34246	34194	52	0	REGENIE_BETA=0.145722;REGENIE_SE=0.152836;MAC=248.000000	BIN	Pass	Yes	Yes	This field condenses the results of the prospective memory test into 3 groups. It does not distinguish between people who, at the first attempt, followed the on-screen instruction (thereby giving an incorrect result) and people who remembered to ignore the instruction but did not correctly recall what to do instead. Please see the constituent parts ~F4292~ and ~F4293~ if additional detail is required.	0	Cognitive function	0	Cognitive	Cognitive function	Cognitive	20018	20018
SUZ12	20018_Prospective_memory_result_1_Correct_recall_on_first_attempt_AnyInst__BIN	UKB_CHIP_genes_phenome	ADD-WGR-FIRTH	1.98504	0.450163	8.75325	0.365107	3.40524e-05	141953	141942	11	0	34246	34245	1	0	REGENIE_BETA=0.685639;REGENIE_SE=0.757047;MAC=12.000000	BIN	Pass	Yes	Yes	This field condenses the results of the prospective memory test into 3 groups. It does not distinguish between people who, at the first attempt, followed the on-screen instruction (thereby giving an incorrect result) and people who remembered to ignore the instruction but did not correctly recall what to do instead. Please see the constituent parts ~F4292~ and ~F4293~ if additional detail is required.	0	Cognitive function	0	Cognitive	Cognitive function	Cognitive	20018	20018
SF3B1	20018_Prospective_memory_result_1_Correct_recall_on_first_attempt_AnyInst__BIN	UKB_CHIP_genes_phenome	ADD-WGR-FIRTH	1.23944	0.752838	2.04056	0.398743	0.000244042	141953	141885	68	0	34246	34228	18	0	REGENIE_BETA=0.214659;REGENIE_SE=0.254374;MAC=86.000000	BIN	Pass	Yes	Yes	This field condenses the results of the prospective memory test into 3 groups. It does not distinguish between people who, at the first attempt, followed the on-screen instruction (thereby giving an incorrect result) and people who remembered to ignore the instruction but did not correctly recall what to do instead. Please see the constituent parts ~F4292~ and ~F4293~ if additional detail is required.	0	Cognitive function	0	Cognitive	Cognitive function	Cognitive	20018	20018
CALR	20018_Prospective_memory_result_1_Correct_recall_on_first_attempt_AnyInst__BIN	UKB_CHIP_genes_phenome	ADD-WGR-FIRTH	1.30834	0.635472	2.69368	0.465735	0.000124859	141953	141917	36	0	34246	34238	8	0	REGENIE_BETA=0.268761;REGENIE_SE=0.368450;MAC=44.000000	BIN	Pass	Yes	Yes	This field condenses the results of the prospective memory test into 3 groups. It does not distinguish between people who, at the first attempt, followed the on-screen instruction (thereby giving an incorrect result) and people who remembered to ignore the instruction but did not correctly recall what to do instead. Please see the constituent parts ~F4292~ and ~F4293~ if additional detail is required.	0	Cognitive function	0	Cognitive	Cognitive function	Cognitive	20018	20018
MPL	20018_Prospective_memory_result_1_Correct_recall_on_first_attempt_AnyInst__BIN	UKB_CHIP_genes_phenome	ADD-WGR-FIRTH	0.620802	0.129352	2.97944	0.551352	2.27016e-05	141953	141948	5	0	34246	34243	3	0	REGENIE_BETA=-0.476743;REGENIE_SE=0.800259;MAC=8.000000	BIN	Pass	Yes	Yes	This field condenses the results of the prospective memory test into 3 groups. It does not distinguish between people who, at the first attempt, followed the on-screen instruction (thereby giving an incorrect result) and people who remembered to ignore the instruction but did not correctly recall what to do instead. Please see the constituent parts ~F4292~ and ~F4293~ if additional detail is required.	0	Cognitive function	0	Cognitive	Cognitive function	Cognitive	20018	20018
NRAS	20018_Prospective_memory_result_1_Correct_recall_on_first_attempt_AnyInst__BIN	UKB_CHIP_genes_phenome	ADD-WGR-FIRTH	0.678186	0.184416	2.49401	0.558901	3.68901e-05	141953	141944	9	0	34246	34242	4	0	REGENIE_BETA=-0.388333;REGENIE_SE=0.664413;MAC=13.000000	BIN	Pass	Yes	Yes	This field condenses the results of the prospective memory test into 3 groups. It does not distinguish between people who, at the first attempt, followed the on-screen instruction (thereby giving an incorrect result) and people who remembered to ignore the instruction but did not correctly recall what to do instead. Please see the constituent parts ~F4292~ and ~F4293~ if additional detail is required.	0	Cognitive function	0	Cognitive	Cognitive function	Cognitive	20018	20018
IDH2	20018_Prospective_memory_result_1_Correct_recall_on_first_attempt_AnyInst__BIN	UKB_CHIP_genes_phenome	ADD-WGR-FIRTH	1.20905	0.593221	2.46416	0.60129	0.000122021	141953	141919	34	0	34246	34237	9	0	REGENIE_BETA=0.189832;REGENIE_SE=0.363282;MAC=43.000000	BIN	Pass	Yes	Yes	This field condenses the results of the prospective memory test into 3 groups. It does not distinguish between people who, at the first attempt, followed the on-screen instruction (thereby giving an incorrect result) and people who remembered to ignore the instruction but did not correctly recall what to do instead. Please see the constituent parts ~F4292~ and ~F4293~ if additional detail is required.	0	Cognitive function	0	Cognitive	Cognitive function	Cognitive	20018	20018
PRPF8	20018_Prospective_memory_result_1_Correct_recall_on_first_attempt_AnyInst__BIN	UKB_CHIP_genes_phenome	ADD-WGR-FIRTH	1.279	0.397287	4.11753	0.679961	4.82409e-05	141953	141939	14	0	34246	34243	3	0	REGENIE_BETA=0.246078;REGENIE_SE=0.596529;MAC=17.000000	BIN	Pass	Yes	Yes	This field condenses the results of the prospective memory test into 3 groups. It does not distinguish between people who, at the first attempt, followed the on-screen instruction (thereby giving an incorrect result) and people who remembered to ignore the instruction but did not correctly recall what to do instead. Please see the constituent parts ~F4292~ and ~F4293~ if additional detail is required.	0	Cognitive function	0	Cognitive	Cognitive function	Cognitive	20018	20018
RUNX1	20018_Prospective_memory_result_1_Correct_recall_on_first_attempt_AnyInst__BIN	UKB_CHIP_genes_phenome	ADD-WGR-FIRTH	0.828031	0.277577	2.47007	0.735062	5.6754e-05	141953	141938	15	0	34246	34241	5	0	REGENIE_BETA=-0.188704;REGENIE_SE=0.557639;MAC=20.000000	BIN	Pass	Yes	Yes	This field condenses the results of the prospective memory test into 3 groups. It does not distinguish between people who, at the first attempt, followed the on-screen instruction (thereby giving an incorrect result) and people who remembered to ignore the instruction but did not correctly recall what to do instead. Please see the constituent parts ~F4292~ and ~F4293~ if additional detail is required.	0	Cognitive function	0	Cognitive	Cognitive function	Cognitive	20018	20018
ETNK1	20018_Prospective_memory_result_1_Correct_recall_on_first_attempt_AnyInst__BIN	UKB_CHIP_genes_phenome	ADD-WGR-FIRTH	1.27908	0.276933	5.90776	0.752543	2.27016e-05	141953	141947	6	0	34246	34244	2	0	REGENIE_BETA=0.246142;REGENIE_SE=0.780690;MAC=8.000000	BIN	Pass	Yes	Yes	This field condenses the results of the prospective memory test into 3 groups. It does not distinguish between people who, at the first attempt, followed the on-screen instruction (thereby giving an incorrect result) and people who remembered to ignore the instruction but did not correctly recall what to do instead. Please see the constituent parts ~F4292~ and ~F4293~ if additional detail is required.	0	Cognitive function	0	Cognitive	Cognitive function	Cognitive	20018	20018
CBL	20018_Prospective_memory_result_1_Correct_recall_on_first_attempt_AnyInst__BIN	UKB_CHIP_genes_phenome	ADD-WGR-FIRTH	1.08417	0.522647	2.249	0.828143	0.000119183	141953	141920	33	0	34246	34237	9	0	REGENIE_BETA=0.080817;REGENIE_SE=0.372286;MAC=42.000000	BIN	Pass	Yes	Yes	This field condenses the results of the prospective memory test into 3 groups. It does not distinguish between people who, at the first attempt, followed the on-screen instruction (thereby giving an incorrect result) and people who remembered to ignore the instruction but did not correctly recall what to do instead. Please see the constituent parts ~F4292~ and ~F4293~ if additional detail is required.	0	Cognitive function	0	Cognitive	Cognitive function	Cognitive	20018	20018
JAK2	20018_Prospective_memory_result_1_Correct_recall_on_first_attempt_AnyInst__BIN	UKB_CHIP_genes_phenome	ADD-WGR-FIRTH	1.04436	0.65036	1.67705	0.857458	0.000292283	141953	141873	80	0	34246	34223	23	0	REGENIE_BETA=0.043404;REGENIE_SE=0.241654;MAC=103.000000	BIN	Pass	Yes	Yes	This field condenses the results of the prospective memory test into 3 groups. It does not distinguish between people who, at the first attempt, followed the on-screen instruction (thereby giving an incorrect result) and people who remembered to ignore the instruction but did not correctly recall what to do instead. Please see the constituent parts ~F4292~ and ~F4293~ if additional detail is required.	0	Cognitive function	0	Cognitive	Cognitive function	Cognitive	20018	20018
PHF6	20018_Prospective_memory_result_1_Correct_recall_on_first_attempt_AnyInst__BIN	UKB_CHIP_genes_phenome	ADD-WGR-FIRTH	0.865563	0.162126	4.62111	0.865847	2.55393e-05	141953	141946	7	0	34246	34244	2	0	REGENIE_BETA=-0.144375;REGENIE_SE=0.854612;MAC=9.000000	BIN	Pass	Yes	Yes	This field condenses the results of the prospective memory test into 3 groups. It does not distinguish between people who, at the first attempt, followed the on-screen instruction (thereby giving an incorrect result) and people who remembered to ignore the instruction but did not correctly recall what to do instead. Please see the constituent parts ~F4292~ and ~F4293~ if additional detail is required.	0	Cognitive function	0	Cognitive	Cognitive function	Cognitive	20018	20018
IDH2	20019_Speech_reception_threshold_SRT_estimate_left_0_arr_mean__RINT	UKB_CHIP_genes_phenome	ADD-WGR-LR	-0.311344	-0.625066	0.00237818	0.0517622	0.000127322	137447	137412	35	0	NA	NA	NA	NA	REGENIE_SE=0.160065;MAC=35.000000	RINT	Pass	Yes	Yes	SRT is the Speech Reception Threshold, defined here as the signal-to-noise ratio at which half of the presented speech can be understood correctly. This was estimated as the value of the last round of the signal-to-noise ratio measurement for participants who completed all 15 rounds of the test (left-ear).	0	Hearing test	0	Health and Medical History	Physical Measures	Physical Measures	20019	20019
TET2	20019_Speech_reception_threshold_SRT_estimate_left_0_arr_mean__RINT	UKB_CHIP_genes_phenome	ADD-WGR-LR	0.0443588	-0.00364883	0.0923663	0.0701414	0.00551849	137447	135930	1517	0	NA	NA	NA	NA	REGENIE_SE=0.024494;MAC=1517.000000	RINT	Pass	Yes	Yes	SRT is the Speech Reception Threshold, defined here as the signal-to-noise ratio at which half of the presented speech can be understood correctly. This was estimated as the value of the last round of the signal-to-noise ratio measurement for participants who completed all 15 rounds of the test (left-ear).	0	Hearing test	0	Health and Medical History	Physical Measures	Physical Measures	20019	20019
RUNX1	20019_Speech_reception_threshold_SRT_estimate_left_0_arr_mean__RINT	UKB_CHIP_genes_phenome	ADD-WGR-LR	0.410792	-0.0683567	0.889941	0.0928892	5.45665e-05	137447	137432	15	0	NA	NA	NA	NA	REGENIE_SE=0.244468;MAC=15.000000	RINT	Pass	Yes	Yes	SRT is the Speech Reception Threshold, defined here as the signal-to-noise ratio at which half of the presented speech can be understood correctly. This was estimated as the value of the last round of the signal-to-noise ratio measurement for participants who completed all 15 rounds of the test (left-ear).	0	Hearing test	0	Health and Medical History	Physical Measures	Physical Measures	20019	20019
CALR	20019_Speech_reception_threshold_SRT_estimate_left_0_arr_mean__RINT	UKB_CHIP_genes_phenome	ADD-WGR-LR	-0.234574	-0.535648	0.0664986	0.126745	0.000138235	137447	137409	38	0	NA	NA	NA	NA	REGENIE_SE=0.153612;MAC=38.000000	RINT	Pass	Yes	Yes	SRT is the Speech Reception Threshold, defined here as the signal-to-noise ratio at which half of the presented speech can be understood correctly. This was estimated as the value of the last round of the signal-to-noise ratio measurement for participants who completed all 15 rounds of the test (left-ear).	0	Hearing test	0	Health and Medical History	Physical Measures	Physical Measures	20019	20019
KRAS	20019_Speech_reception_threshold_SRT_estimate_left_0_arr_mean__RINT	UKB_CHIP_genes_phenome	ADD-WGR-LR	0.294817	-0.130912	0.720547	0.174694	6.91176e-05	137447	137428	19	0	NA	NA	NA	NA	REGENIE_SE=0.217213;MAC=19.000000	RINT	Pass	Yes	Yes	SRT is the Speech Reception Threshold, defined here as the signal-to-noise ratio at which half of the presented speech can be understood correctly. This was estimated as the value of the last round of the signal-to-noise ratio measurement for participants who completed all 15 rounds of the test (left-ear).	0	Hearing test	0	Health and Medical History	Physical Measures	Physical Measures	20019	20019
GNAS	20019_Speech_reception_threshold_SRT_estimate_left_0_arr_mean__RINT	UKB_CHIP_genes_phenome	ADD-WGR-LR	0.169203	-0.127985	0.466391	0.264465	0.000141873	137447	137408	39	0	NA	NA	NA	NA	REGENIE_SE=0.151629;MAC=39.000000	RINT	Pass	Yes	Yes	SRT is the Speech Reception Threshold, defined here as the signal-to-noise ratio at which half of the presented speech can be understood correctly. This was estimated as the value of the last round of the signal-to-noise ratio measurement for participants who completed all 15 rounds of the test (left-ear).	0	Hearing test	0	Health and Medical History	Physical Measures	Physical Measures	20019	20019
PHF6	20019_Speech_reception_threshold_SRT_estimate_left_0_arr_mean__RINT	UKB_CHIP_genes_phenome	ADD-WGR-LR	-0.437277	-1.2672	0.392646	0.301752	1.81888e-05	137447	137442	5	0	NA	NA	NA	NA	REGENIE_SE=0.423438;MAC=5.000000	RINT	Pass	Yes	Yes	SRT is the Speech Reception Threshold, defined here as the signal-to-noise ratio at which half of the presented speech can be understood correctly. This was estimated as the value of the last round of the signal-to-noise ratio measurement for participants who completed all 15 rounds of the test (left-ear).	0	Hearing test	0	Health and Medical History	Physical Measures	Physical Measures	20019	20019
TP53	20019_Speech_reception_threshold_SRT_estimate_left_0_arr_mean__RINT	UKB_CHIP_genes_phenome	ADD-WGR-LR	0.0708969	-0.0741178	0.215912	0.337954	0.000596594	137447	137283	164	0	NA	NA	NA	NA	REGENIE_SE=0.073988;MAC=164.000000	RINT	Pass	Yes	Yes	SRT is the Speech Reception Threshold, defined here as the signal-to-noise ratio at which half of the presented speech can be understood correctly. This was estimated as the value of the last round of the signal-to-noise ratio measurement for participants who completed all 15 rounds of the test (left-ear).	0	Hearing test	0	Health and Medical History	Physical Measures	Physical Measures	20019	20019
CBL	20019_Speech_reception_threshold_SRT_estimate_left_0_arr_mean__RINT	UKB_CHIP_genes_phenome	ADD-WGR-LR	-0.0924456	-0.397574	0.212682	0.552635	0.000134597	137447	137410	37	0	NA	NA	NA	NA	REGENIE_SE=0.155680;MAC=37.000000	RINT	Pass	Yes	Yes	SRT is the Speech Reception Threshold, defined here as the signal-to-noise ratio at which half of the presented speech can be understood correctly. This was estimated as the value of the last round of the signal-to-noise ratio measurement for participants who completed all 15 rounds of the test (left-ear).	0	Hearing test	0	Health and Medical History	Physical Measures	Physical Measures	20019	20019
DNMT3A	20019_Speech_reception_threshold_SRT_estimate_left_0_arr_mean__RINT	UKB_CHIP_genes_phenome	ADD-WGR-LR	0.00731076	-0.0182594	0.0328809	0.575225	0.0201241	137447	131915	5532	0	NA	NA	NA	NA	REGENIE_SE=0.013046;MAC=5532.000000	RINT	Pass	Yes	Yes	SRT is the Speech Reception Threshold, defined here as the signal-to-noise ratio at which half of the presented speech can be understood correctly. This was estimated as the value of the last round of the signal-to-noise ratio measurement for participants who completed all 15 rounds of the test (left-ear).	0	Hearing test	0	Health and Medical History	Physical Measures	Physical Measures	20019	20019
SRSF2	20019_Speech_reception_threshold_SRT_estimate_left_0_arr_mean__RINT	UKB_CHIP_genes_phenome	ADD-WGR-LR	0.0389363	-0.132801	0.210674	0.65678	0.000425619	137447	137330	117	0	NA	NA	NA	NA	REGENIE_SE=0.087623;MAC=117.000000	RINT	Pass	Yes	Yes	SRT is the Speech Reception Threshold, defined here as the signal-to-noise ratio at which half of the presented speech can be understood correctly. This was estimated as the value of the last round of the signal-to-noise ratio measurement for participants who completed all 15 rounds of the test (left-ear).	0	Hearing test	0	Health and Medical History	Physical Measures	Physical Measures	20019	20019
PPM1D	20019_Speech_reception_threshold_SRT_estimate_left_0_arr_mean__RINT	UKB_CHIP_genes_phenome	ADD-WGR-LR	0.0286236	-0.0998763	0.157123	0.662412	0.000760293	137447	137238	209	0	NA	NA	NA	NA	REGENIE_SE=0.065562;MAC=209.000000	RINT	Pass	Yes	Yes	SRT is the Speech Reception Threshold, defined here as the signal-to-noise ratio at which half of the presented speech can be understood correctly. This was estimated as the value of the last round of the signal-to-noise ratio measurement for participants who completed all 15 rounds of the test (left-ear).	0	Hearing test	0	Health and Medical History	Physical Measures	Physical Measures	20019	20019
SUZ12	20019_Speech_reception_threshold_SRT_estimate_left_0_arr_mean__RINT	UKB_CHIP_genes_phenome	ADD-WGR-LR	0.118124	-0.417559	0.653807	0.665601	4.36532e-05	137447	137435	12	0	NA	NA	NA	NA	REGENIE_SE=0.273313;MAC=12.000000	RINT	Pass	Yes	Yes	SRT is the Speech Reception Threshold, defined here as the signal-to-noise ratio at which half of the presented speech can be understood correctly. This was estimated as the value of the last round of the signal-to-noise ratio measurement for participants who completed all 15 rounds of the test (left-ear).	0	Hearing test	0	Health and Medical History	Physical Measures	Physical Measures	20019	20019
SF3B1	20019_Speech_reception_threshold_SRT_estimate_left_0_arr_mean__RINT	UKB_CHIP_genes_phenome	ADD-WGR-LR	-0.0466856	-0.262529	0.169158	0.671618	0.000269195	137447	137373	74	0	NA	NA	NA	NA	REGENIE_SE=0.110126;MAC=74.000000	RINT	Pass	Yes	Yes	SRT is the Speech Reception Threshold, defined here as the signal-to-noise ratio at which half of the presented speech can be understood correctly. This was estimated as the value of the last round of the signal-to-noise ratio measurement for participants who completed all 15 rounds of the test (left-ear).	0	Hearing test	0	Health and Medical History	Physical Measures	Physical Measures	20019	20019
NRAS	20019_Speech_reception_threshold_SRT_estimate_left_0_arr_mean__RINT	UKB_CHIP_genes_phenome	ADD-WGR-LR	-0.115007	-0.674534	0.444519	0.687052	4.00154e-05	137447	137436	11	0	NA	NA	NA	NA	REGENIE_SE=0.285478;MAC=11.000000	RINT	Pass	Yes	Yes	SRT is the Speech Reception Threshold, defined here as the signal-to-noise ratio at which half of the presented speech can be understood correctly. This was estimated as the value of the last round of the signal-to-noise ratio measurement for participants who completed all 15 rounds of the test (left-ear).	0	Hearing test	0	Health and Medical History	Physical Measures	Physical Measures	20019	20019
MPL	20019_Speech_reception_threshold_SRT_estimate_left_0_arr_mean__RINT	UKB_CHIP_genes_phenome	ADD-WGR-LR	-0.126515	-0.782631	0.5296	0.705483	2.91021e-05	137447	137439	8	0	NA	NA	NA	NA	REGENIE_SE=0.334759;MAC=8.000000	RINT	Pass	Yes	Yes	SRT is the Speech Reception Threshold, defined here as the signal-to-noise ratio at which half of the presented speech can be understood correctly. This was estimated as the value of the last round of the signal-to-noise ratio measurement for participants who completed all 15 rounds of the test (left-ear).	0	Hearing test	0	Health and Medical History	Physical Measures	Physical Measures	20019	20019
PRPF8	20019_Speech_reception_threshold_SRT_estimate_left_0_arr_mean__RINT	UKB_CHIP_genes_phenome	ADD-WGR-LR	-0.0996031	-0.635299	0.436093	0.715544	4.36532e-05	137447	137435	12	0	NA	NA	NA	NA	REGENIE_SE=0.273319;MAC=12.000000	RINT	Pass	Yes	Yes	SRT is the Speech Reception Threshold, defined here as the signal-to-noise ratio at which half of the presented speech can be understood correctly. This was estimated as the value of the last round of the signal-to-noise ratio measurement for participants who completed all 15 rounds of the test (left-ear).	0	Hearing test	0	Health and Medical History	Physical Measures	Physical Measures	20019	20019
GNB1	20019_Speech_reception_threshold_SRT_estimate_left_0_arr_mean__RINT	UKB_CHIP_genes_phenome	ADD-WGR-LR	0.0226215	-0.207637	0.25288	0.847308	0.000236455	137447	137382	65	0	NA	NA	NA	NA	REGENIE_SE=0.117481;MAC=65.000000	RINT	Pass	Yes	Yes	SRT is the Speech Reception Threshold, defined here as the signal-to-noise ratio at which half of the presented speech can be understood correctly. This was estimated as the value of the last round of the signal-to-noise ratio measurement for participants who completed all 15 rounds of the test (left-ear).	0	Hearing test	0	Health and Medical History	Physical Measures	Physical Measures	20019	20019
JAK2	20019_Speech_reception_threshold_SRT_estimate_left_0_arr_mean__RINT	UKB_CHIP_genes_phenome	ADD-WGR-LR	0.0185104	-0.189038	0.226059	0.861236	0.000291021	137447	137367	80	0	NA	NA	NA	NA	REGENIE_SE=0.105894;MAC=80.000000	RINT	Pass	Yes	Yes	SRT is the Speech Reception Threshold, defined here as the signal-to-noise ratio at which half of the presented speech can be understood correctly. This was estimated as the value of the last round of the signal-to-noise ratio measurement for participants who completed all 15 rounds of the test (left-ear).	0	Hearing test	0	Health and Medical History	Physical Measures	Physical Measures	20019	20019
ETNK1	20019_Speech_reception_threshold_SRT_estimate_left_0_arr_mean__RINT	UKB_CHIP_genes_phenome	ADD-WGR-LR	-0.0140244	-0.670179	0.642131	0.966585	2.91021e-05	137447	137439	8	0	NA	NA	NA	NA	REGENIE_SE=0.334779;MAC=8.000000	RINT	Pass	Yes	Yes	SRT is the Speech Reception Threshold, defined here as the signal-to-noise ratio at which half of the presented speech can be understood correctly. This was estimated as the value of the last round of the signal-to-noise ratio measurement for participants who completed all 15 rounds of the test (left-ear).	0	Hearing test	0	Health and Medical History	Physical Measures	Physical Measures	20019	20019
ASXL1	20019_Speech_reception_threshold_SRT_estimate_left_0_arr_mean__RINT	UKB_CHIP_genes_phenome	ADD-WGR-LR	0.000316597	-0.0681631	0.0687963	0.99277	0.00269558	137447	136706	741	0	NA	NA	NA	NA	REGENIE_SE=0.034939;MAC=741.000000	RINT	Pass	Yes	Yes	SRT is the Speech Reception Threshold, defined here as the signal-to-noise ratio at which half of the presented speech can be understood correctly. This was estimated as the value of the last round of the signal-to-noise ratio measurement for participants who completed all 15 rounds of the test (left-ear).	0	Hearing test	0	Health and Medical History	Physical Measures	Physical Measures	20019	20019
GNAS	20021_Speech_reception_threshold_SRT_estimate_right_0_arr_mean__RINT	UKB_CHIP_genes_phenome	ADD-WGR-LR	0.275071	-0.0255777	0.575719	0.0729378	0.000138312	137371	137333	38	0	NA	NA	NA	NA	REGENIE_SE=0.153395;MAC=38.000000	RINT	Pass	Yes	Yes	SRT is the Speech Reception Threshold, defined here as the signal-to-noise ratio at which half of the presented speech can be understood correctly. This was estimated as the value of the last round of the signal-to-noise ratio measurement for participants who completed all 15 rounds of the test (right-ear).	0	Hearing test	0	Health and Medical History	Physical Measures	Physical Measures	20021	20021
JAK2	20021_Speech_reception_threshold_SRT_estimate_right_0_arr_mean__RINT	UKB_CHIP_genes_phenome	ADD-WGR-LR	0.174605	-0.0313697	0.380579	0.0966205	0.000294822	137371	137290	81	0	NA	NA	NA	NA	REGENIE_SE=0.105091;MAC=81.000000	RINT	Pass	Yes	Yes	SRT is the Speech Reception Threshold, defined here as the signal-to-noise ratio at which half of the presented speech can be understood correctly. This was estimated as the value of the last round of the signal-to-noise ratio measurement for participants who completed all 15 rounds of the test (right-ear).	0	Hearing test	0	Health and Medical History	Physical Measures	Physical Measures	20021	20021
IDH2	20021_Speech_reception_threshold_SRT_estimate_right_0_arr_mean__RINT	UKB_CHIP_genes_phenome	ADD-WGR-LR	-0.206981	-0.51588	0.101917	0.189083	0.000131032	137371	137335	36	0	NA	NA	NA	NA	REGENIE_SE=0.157604;MAC=36.000000	RINT	Pass	Yes	Yes	SRT is the Speech Reception Threshold, defined here as the signal-to-noise ratio at which half of the presented speech can be understood correctly. This was estimated as the value of the last round of the signal-to-noise ratio measurement for participants who completed all 15 rounds of the test (right-ear).	0	Hearing test	0	Health and Medical History	Physical Measures	Physical Measures	20021	20021
MPL	20021_Speech_reception_threshold_SRT_estimate_right_0_arr_mean__RINT	UKB_CHIP_genes_phenome	ADD-WGR-LR	0.436072	-0.219118	1.09126	0.192069	2.91182e-05	137371	137363	8	0	NA	NA	NA	NA	REGENIE_SE=0.334287;MAC=8.000000	RINT	Pass	Yes	Yes	SRT is the Speech Reception Threshold, defined here as the signal-to-noise ratio at which half of the presented speech can be understood correctly. This was estimated as the value of the last round of the signal-to-noise ratio measurement for participants who completed all 15 rounds of the test (right-ear).	0	Hearing test	0	Health and Medical History	Physical Measures	Physical Measures	20021	20021
SF3B1	20021_Speech_reception_threshold_SRT_estimate_right_0_arr_mean__RINT	UKB_CHIP_genes_phenome	ADD-WGR-LR	-0.117467	-0.333007	0.0980718	0.285445	0.000269344	137371	137297	74	0	NA	NA	NA	NA	REGENIE_SE=0.109971;MAC=74.000000	RINT	Pass	Yes	Yes	SRT is the Speech Reception Threshold, defined here as the signal-to-noise ratio at which half of the presented speech can be understood correctly. This was estimated as the value of the last round of the signal-to-noise ratio measurement for participants who completed all 15 rounds of the test (right-ear).	0	Hearing test	0	Health and Medical History	Physical Measures	Physical Measures	20021	20021
PPM1D	20021_Speech_reception_threshold_SRT_estimate_right_0_arr_mean__RINT	UKB_CHIP_genes_phenome	ADD-WGR-LR	-0.062412	-0.19073	0.0659055	0.340437	0.000760714	137371	137162	209	0	NA	NA	NA	NA	REGENIE_SE=0.065469;MAC=209.000000	RINT	Pass	Yes	Yes	SRT is the Speech Reception Threshold, defined here as the signal-to-noise ratio at which half of the presented speech can be understood correctly. This was estimated as the value of the last round of the signal-to-noise ratio measurement for participants who completed all 15 rounds of the test (right-ear).	0	Hearing test	0	Health and Medical History	Physical Measures	Physical Measures	20021	20021
PRPF8	20021_Speech_reception_threshold_SRT_estimate_right_0_arr_mean__RINT	UKB_CHIP_genes_phenome	ADD-WGR-LR	0.215617	-0.298336	0.729571	0.41093	4.73171e-05	137371	137358	13	0	NA	NA	NA	NA	REGENIE_SE=0.262226;MAC=13.000000	RINT	Pass	Yes	Yes	SRT is the Speech Reception Threshold, defined here as the signal-to-noise ratio at which half of the presented speech can be understood correctly. This was estimated as the value of the last round of the signal-to-noise ratio measurement for participants who completed all 15 rounds of the test (right-ear).	0	Hearing test	0	Health and Medical History	Physical Measures	Physical Measures	20021	20021
PHF6	20021_Speech_reception_threshold_SRT_estimate_right_0_arr_mean__RINT	UKB_CHIP_genes_phenome	ADD-WGR-LR	-0.331931	-1.16068	0.496822	0.432452	1.81989e-05	137371	137366	5	0	NA	NA	NA	NA	REGENIE_SE=0.422841;MAC=5.000000	RINT	Pass	Yes	Yes	SRT is the Speech Reception Threshold, defined here as the signal-to-noise ratio at which half of the presented speech can be understood correctly. This was estimated as the value of the last round of the signal-to-noise ratio measurement for participants who completed all 15 rounds of the test (right-ear).	0	Hearing test	0	Health and Medical History	Physical Measures	Physical Measures	20021	20021
CBL	20021_Speech_reception_threshold_SRT_estimate_right_0_arr_mean__RINT	UKB_CHIP_genes_phenome	ADD-WGR-LR	-0.115044	-0.423941	0.193853	0.465415	0.000131032	137371	137335	36	0	NA	NA	NA	NA	REGENIE_SE=0.157604;MAC=36.000000	RINT	Pass	Yes	Yes	SRT is the Speech Reception Threshold, defined here as the signal-to-noise ratio at which half of the presented speech can be understood correctly. This was estimated as the value of the last round of the signal-to-noise ratio measurement for participants who completed all 15 rounds of the test (right-ear).	0	Hearing test	0	Health and Medical History	Physical Measures	Physical Measures	20021	20021
TET2	20021_Speech_reception_threshold_SRT_estimate_right_0_arr_mean__RINT	UKB_CHIP_genes_phenome	ADD-WGR-LR	0.0169695	-0.0310021	0.0649411	0.488108	0.00551426	137371	135856	1515	0	NA	NA	NA	NA	REGENIE_SE=0.024476;MAC=1515.000000	RINT	Pass	Yes	Yes	SRT is the Speech Reception Threshold, defined here as the signal-to-noise ratio at which half of the presented speech can be understood correctly. This was estimated as the value of the last round of the signal-to-noise ratio measurement for participants who completed all 15 rounds of the test (right-ear).	0	Hearing test	0	Health and Medical History	Physical Measures	Physical Measures	20021	20021
SUZ12	20021_Speech_reception_threshold_SRT_estimate_right_0_arr_mean__RINT	UKB_CHIP_genes_phenome	ADD-WGR-LR	-0.180951	-0.715878	0.353976	0.50733	4.36773e-05	137371	137359	12	0	NA	NA	NA	NA	REGENIE_SE=0.272927;MAC=12.000000	RINT	Pass	Yes	Yes	SRT is the Speech Reception Threshold, defined here as the signal-to-noise ratio at which half of the presented speech can be understood correctly. This was estimated as the value of the last round of the signal-to-noise ratio measurement for participants who completed all 15 rounds of the test (right-ear).	0	Hearing test	0	Health and Medical History	Physical Measures	Physical Measures	20021	20021
ASXL1	20021_Speech_reception_threshold_SRT_estimate_right_0_arr_mean__RINT	UKB_CHIP_genes_phenome	ADD-WGR-LR	0.0135307	-0.0548087	0.0818702	0.697972	0.00270072	137371	136629	742	0	NA	NA	NA	NA	REGENIE_SE=0.034868;MAC=742.000000	RINT	Pass	Yes	Yes	SRT is the Speech Reception Threshold, defined here as the signal-to-noise ratio at which half of the presented speech can be understood correctly. This was estimated as the value of the last round of the signal-to-noise ratio measurement for participants who completed all 15 rounds of the test (right-ear).	0	Hearing test	0	Health and Medical History	Physical Measures	Physical Measures	20021	20021
CALR	20021_Speech_reception_threshold_SRT_estimate_right_0_arr_mean__RINT	UKB_CHIP_genes_phenome	ADD-WGR-LR	-0.0536433	-0.354292	0.247005	0.726558	0.000138312	137371	137333	38	0	NA	NA	NA	NA	REGENIE_SE=0.153395;MAC=38.000000	RINT	Pass	Yes	Yes	SRT is the Speech Reception Threshold, defined here as the signal-to-noise ratio at which half of the presented speech can be understood correctly. This was estimated as the value of the last round of the signal-to-noise ratio measurement for participants who completed all 15 rounds of the test (right-ear).	0	Hearing test	0	Health and Medical History	Physical Measures	Physical Measures	20021	20021
TP53	20021_Speech_reception_threshold_SRT_estimate_right_0_arr_mean__RINT	UKB_CHIP_genes_phenome	ADD-WGR-LR	-0.0226833	-0.167054	0.121687	0.758123	0.000600563	137371	137206	165	0	NA	NA	NA	NA	REGENIE_SE=0.073660;MAC=165.000000	RINT	Pass	Yes	Yes	SRT is the Speech Reception Threshold, defined here as the signal-to-noise ratio at which half of the presented speech can be understood correctly. This was estimated as the value of the last round of the signal-to-noise ratio measurement for participants who completed all 15 rounds of the test (right-ear).	0	Hearing test	0	Health and Medical History	Physical Measures	Physical Measures	20021	20021
KRAS	20021_Speech_reception_threshold_SRT_estimate_right_0_arr_mean__RINT	UKB_CHIP_genes_phenome	ADD-WGR-LR	0.0625433	-0.351823	0.47691	0.767359	7.27956e-05	137371	137351	20	0	NA	NA	NA	NA	REGENIE_SE=0.211415;MAC=20.000000	RINT	Pass	Yes	Yes	SRT is the Speech Reception Threshold, defined here as the signal-to-noise ratio at which half of the presented speech can be understood correctly. This was estimated as the value of the last round of the signal-to-noise ratio measurement for participants who completed all 15 rounds of the test (right-ear).	0	Hearing test	0	Health and Medical History	Physical Measures	Physical Measures	20021	20021
RUNX1	20021_Speech_reception_threshold_SRT_estimate_right_0_arr_mean__RINT	UKB_CHIP_genes_phenome	ADD-WGR-LR	-0.0451112	-0.523584	0.433362	0.853395	5.45967e-05	137371	137356	15	0	NA	NA	NA	NA	REGENIE_SE=0.244123;MAC=15.000000	RINT	Pass	Yes	Yes	SRT is the Speech Reception Threshold, defined here as the signal-to-noise ratio at which half of the presented speech can be understood correctly. This was estimated as the value of the last round of the signal-to-noise ratio measurement for participants who completed all 15 rounds of the test (right-ear).	0	Hearing test	0	Health and Medical History	Physical Measures	Physical Measures	20021	20021
GNB1	20021_Speech_reception_threshold_SRT_estimate_right_0_arr_mean__RINT	UKB_CHIP_genes_phenome	ADD-WGR-LR	-0.0199673	-0.249901	0.209966	0.864851	0.000236586	137371	137306	65	0	NA	NA	NA	NA	REGENIE_SE=0.117315;MAC=65.000000	RINT	Pass	Yes	Yes	SRT is the Speech Reception Threshold, defined here as the signal-to-noise ratio at which half of the presented speech can be understood correctly. This was estimated as the value of the last round of the signal-to-noise ratio measurement for participants who completed all 15 rounds of the test (right-ear).	0	Hearing test	0	Health and Medical History	Physical Measures	Physical Measures	20021	20021
ETNK1	20021_Speech_reception_threshold_SRT_estimate_right_0_arr_mean__RINT	UKB_CHIP_genes_phenome	ADD-WGR-LR	-0.0428336	-0.743284	0.657616	0.904598	2.54784e-05	137371	137364	7	0	NA	NA	NA	NA	REGENIE_SE=0.357379;MAC=7.000000	RINT	Pass	Yes	Yes	SRT is the Speech Reception Threshold, defined here as the signal-to-noise ratio at which half of the presented speech can be understood correctly. This was estimated as the value of the last round of the signal-to-noise ratio measurement for participants who completed all 15 rounds of the test (right-ear).	0	Hearing test	0	Health and Medical History	Physical Measures	Physical Measures	20021	20021
NRAS	20021_Speech_reception_threshold_SRT_estimate_right_0_arr_mean__RINT	UKB_CHIP_genes_phenome	ADD-WGR-LR	0.0246372	-0.5341	0.583375	0.93113	4.00376e-05	137371	137360	11	0	NA	NA	NA	NA	REGENIE_SE=0.285075;MAC=11.000000	RINT	Pass	Yes	Yes	SRT is the Speech Reception Threshold, defined here as the signal-to-noise ratio at which half of the presented speech can be understood correctly. This was estimated as the value of the last round of the signal-to-noise ratio measurement for participants who completed all 15 rounds of the test (right-ear).	0	Hearing test	0	Health and Medical History	Physical Measures	Physical Measures	20021	20021
SRSF2	20021_Speech_reception_threshold_SRT_estimate_right_0_arr_mean__RINT	UKB_CHIP_genes_phenome	ADD-WGR-LR	-0.0059637	-0.176733	0.164805	0.94543	0.000429494	137371	137253	118	0	NA	NA	NA	NA	REGENIE_SE=0.087129;MAC=118.000000	RINT	Pass	Yes	Yes	SRT is the Speech Reception Threshold, defined here as the signal-to-noise ratio at which half of the presented speech can be understood correctly. This was estimated as the value of the last round of the signal-to-noise ratio measurement for participants who completed all 15 rounds of the test (right-ear).	0	Hearing test	0	Health and Medical History	Physical Measures	Physical Measures	20021	20021
DNMT3A	20021_Speech_reception_threshold_SRT_estimate_right_0_arr_mean__RINT	UKB_CHIP_genes_phenome	ADD-WGR-LR	0.000301153	-0.0252398	0.0258421	0.981563	0.0201243	137371	131842	5529	0	NA	NA	NA	NA	REGENIE_SE=0.013031;MAC=5529.000000	RINT	Pass	Yes	Yes	SRT is the Speech Reception Threshold, defined here as the signal-to-noise ratio at which half of the presented speech can be understood correctly. This was estimated as the value of the last round of the signal-to-noise ratio measurement for participants who completed all 15 rounds of the test (right-ear).	0	Hearing test	0	Health and Medical History	Physical Measures	Physical Measures	20021	20021
TET2	20022_Birth_weight_0_arr_mean__RINT	UKB_CHIP_genes_phenome	ADD-WGR-LR	0.041327	0.00314547	0.0795085	0.0338857	0.00510304	244070	241579	2491	0	NA	NA	NA	NA	REGENIE_SE=0.019481;MAC=2491.000000	RINT	Pass	Yes	Yes	Participants were asked to enter their own birth-weight. The weight could be entered either in Kg or in Imperial pounds+ounces. Values entered as Imperial units are held in ~F121~ and ~F122~, and their values have been converted into Kg and incorporated into this field.	0	Lifestyle and environment	Anthropometric	Anthropometry	Verbal Interview	Physical Measures	20022	20022
CBL	20022_Birth_weight_0_arr_mean__RINT	UKB_CHIP_genes_phenome	ADD-WGR-LR	0.246196	0.0167798	0.475612	0.0354379	0.000139304	244070	244002	68	0	NA	NA	NA	NA	REGENIE_SE=0.117051;MAC=68.000000	RINT	Pass	Yes	Yes	Participants were asked to enter their own birth-weight. The weight could be entered either in Kg or in Imperial pounds+ounces. Values entered as Imperial units are held in ~F121~ and ~F122~, and their values have been converted into Kg and incorporated into this field.	0	Lifestyle and environment	Anthropometric	Anthropometry	Verbal Interview	Physical Measures	20022	20022
NRAS	20022_Birth_weight_0_arr_mean__RINT	UKB_CHIP_genes_phenome	ADD-WGR-LR	0.285042	-0.173733	0.743817	0.22332	3.48261e-05	244070	244053	17	0	NA	NA	NA	NA	REGENIE_SE=0.234073;MAC=17.000000	RINT	Pass	Yes	Yes	Participants were asked to enter their own birth-weight. The weight could be entered either in Kg or in Imperial pounds+ounces. Values entered as Imperial units are held in ~F121~ and ~F122~, and their values have been converted into Kg and incorporated into this field.	0	Lifestyle and environment	Anthropometric	Anthropometry	Verbal Interview	Physical Measures	20022	20022
GNAS	20022_Birth_weight_0_arr_mean__RINT	UKB_CHIP_genes_phenome	ADD-WGR-LR	-0.137235	-0.36176	0.0872898	0.230926	0.00014545	244070	243999	71	0	NA	NA	NA	NA	REGENIE_SE=0.114556;MAC=71.000000	RINT	Pass	Yes	Yes	Participants were asked to enter their own birth-weight. The weight could be entered either in Kg or in Imperial pounds+ounces. Values entered as Imperial units are held in ~F121~ and ~F122~, and their values have been converted into Kg and incorporated into this field.	0	Lifestyle and environment	Anthropometric	Anthropometry	Verbal Interview	Physical Measures	20022	20022
SF3B1	20022_Birth_weight_0_arr_mean__RINT	UKB_CHIP_genes_phenome	ADD-WGR-LR	-0.106676	-0.291358	0.0780065	0.257588	0.000215102	244070	243965	105	0	NA	NA	NA	NA	REGENIE_SE=0.094227;MAC=105.000000	RINT	Pass	Yes	Yes	Participants were asked to enter their own birth-weight. The weight could be entered either in Kg or in Imperial pounds+ounces. Values entered as Imperial units are held in ~F121~ and ~F122~, and their values have been converted into Kg and incorporated into this field.	0	Lifestyle and environment	Anthropometric	Anthropometry	Verbal Interview	Physical Measures	20022	20022
KRAS	20022_Birth_weight_0_arr_mean__RINT	UKB_CHIP_genes_phenome	ADD-WGR-LR	0.170859	-0.168886	0.510603	0.324294	6.35064e-05	244070	244039	31	0	NA	NA	NA	NA	REGENIE_SE=0.173342;MAC=31.000000	RINT	Pass	Yes	Yes	Participants were asked to enter their own birth-weight. The weight could be entered either in Kg or in Imperial pounds+ounces. Values entered as Imperial units are held in ~F121~ and ~F122~, and their values have been converted into Kg and incorporated into this field.	0	Lifestyle and environment	Anthropometric	Anthropometry	Verbal Interview	Physical Measures	20022	20022
PHF6	20022_Birth_weight_0_arr_mean__RINT	UKB_CHIP_genes_phenome	ADD-WGR-LR	-0.176465	-0.579749	0.226819	0.391101	4.5069e-05	244070	244048	22	0	NA	NA	NA	NA	REGENIE_SE=0.205761;MAC=22.000000	RINT	Pass	Yes	Yes	Participants were asked to enter their own birth-weight. The weight could be entered either in Kg or in Imperial pounds+ounces. Values entered as Imperial units are held in ~F121~ and ~F122~, and their values have been converted into Kg and incorporated into this field.	0	Lifestyle and environment	Anthropometric	Anthropometry	Verbal Interview	Physical Measures	20022	20022
SUZ12	20022_Birth_weight_0_arr_mean__RINT	UKB_CHIP_genes_phenome	ADD-WGR-LR	0.172504	-0.250458	0.595466	0.424079	4.09719e-05	244070	244050	20	0	NA	NA	NA	NA	REGENIE_SE=0.215801;MAC=20.000000	RINT	Pass	Yes	Yes	Participants were asked to enter their own birth-weight. The weight could be entered either in Kg or in Imperial pounds+ounces. Values entered as Imperial units are held in ~F121~ and ~F122~, and their values have been converted into Kg and incorporated into this field.	0	Lifestyle and environment	Anthropometric	Anthropometry	Verbal Interview	Physical Measures	20022	20022
MPL	20022_Birth_weight_0_arr_mean__RINT	UKB_CHIP_genes_phenome	ADD-WGR-LR	-0.186771	-0.692308	0.318765	0.468997	2.86803e-05	244070	244056	14	0	NA	NA	NA	NA	REGENIE_SE=0.257931;MAC=14.000000	RINT	Pass	Yes	Yes	Participants were asked to enter their own birth-weight. The weight could be entered either in Kg or in Imperial pounds+ounces. Values entered as Imperial units are held in ~F121~ and ~F122~, and their values have been converted into Kg and incorporated into this field.	0	Lifestyle and environment	Anthropometric	Anthropometry	Verbal Interview	Physical Measures	20022	20022
PRPF8	20022_Birth_weight_0_arr_mean__RINT	UKB_CHIP_genes_phenome	ADD-WGR-LR	-0.106356	-0.457629	0.244917	0.552898	5.94092e-05	244070	244041	29	0	NA	NA	NA	NA	REGENIE_SE=0.179224;MAC=29.000000	RINT	Pass	Yes	Yes	Participants were asked to enter their own birth-weight. The weight could be entered either in Kg or in Imperial pounds+ounces. Values entered as Imperial units are held in ~F121~ and ~F122~, and their values have been converted into Kg and incorporated into this field.	0	Lifestyle and environment	Anthropometric	Anthropometry	Verbal Interview	Physical Measures	20022	20022
SRSF2	20022_Birth_weight_0_arr_mean__RINT	UKB_CHIP_genes_phenome	ADD-WGR-LR	0.0467246	-0.108889	0.202338	0.556196	0.000303192	244070	243922	148	0	NA	NA	NA	NA	REGENIE_SE=0.079396;MAC=148.000000	RINT	Pass	Yes	Yes	Participants were asked to enter their own birth-weight. The weight could be entered either in Kg or in Imperial pounds+ounces. Values entered as Imperial units are held in ~F121~ and ~F122~, and their values have been converted into Kg and incorporated into this field.	0	Lifestyle and environment	Anthropometric	Anthropometry	Verbal Interview	Physical Measures	20022	20022
ASXL1	20022_Birth_weight_0_arr_mean__RINT	UKB_CHIP_genes_phenome	ADD-WGR-LR	-0.0145908	-0.0717524	0.0425708	0.61687	0.00226165	244070	242966	1104	0	NA	NA	NA	NA	REGENIE_SE=0.029165;MAC=1104.000000	RINT	Pass	Yes	Yes	Participants were asked to enter their own birth-weight. The weight could be entered either in Kg or in Imperial pounds+ounces. Values entered as Imperial units are held in ~F121~ and ~F122~, and their values have been converted into Kg and incorporated into this field.	0	Lifestyle and environment	Anthropometric	Anthropometry	Verbal Interview	Physical Measures	20022	20022
RUNX1	20022_Birth_weight_0_arr_mean__RINT	UKB_CHIP_genes_phenome	ADD-WGR-LR	0.100056	-0.312723	0.512835	0.634724	4.30204e-05	244070	244049	21	0	NA	NA	NA	NA	REGENIE_SE=0.210605;MAC=21.000000	RINT	Pass	Yes	Yes	Participants were asked to enter their own birth-weight. The weight could be entered either in Kg or in Imperial pounds+ounces. Values entered as Imperial units are held in ~F121~ and ~F122~, and their values have been converted into Kg and incorporated into this field.	0	Lifestyle and environment	Anthropometric	Anthropometry	Verbal Interview	Physical Measures	20022	20022
BRAF	20022_Birth_weight_0_arr_mean__RINT	UKB_CHIP_genes_phenome	ADD-WGR-LR	0.119441	-0.478725	0.717606	0.69553	2.04859e-05	244070	244060	10	0	NA	NA	NA	NA	REGENIE_SE=0.305192;MAC=10.000000	RINT	Pass	Yes	Yes	Participants were asked to enter their own birth-weight. The weight could be entered either in Kg or in Imperial pounds+ounces. Values entered as Imperial units are held in ~F121~ and ~F122~, and their values have been converted into Kg and incorporated into this field.	0	Lifestyle and environment	Anthropometric	Anthropometry	Verbal Interview	Physical Measures	20022	20022
DNMT3A	20022_Birth_weight_0_arr_mean__RINT	UKB_CHIP_genes_phenome	ADD-WGR-LR	-0.00300277	-0.0231666	0.0171611	0.770382	0.0189106	244070	234839	9231	0	NA	NA	NA	NA	REGENIE_SE=0.010288;MAC=9231.000000	RINT	Pass	Yes	Yes	Participants were asked to enter their own birth-weight. The weight could be entered either in Kg or in Imperial pounds+ounces. Values entered as Imperial units are held in ~F121~ and ~F122~, and their values have been converted into Kg and incorporated into this field.	0	Lifestyle and environment	Anthropometric	Anthropometry	Verbal Interview	Physical Measures	20022	20022
TP53	20022_Birth_weight_0_arr_mean__RINT	UKB_CHIP_genes_phenome	ADD-WGR-LR	0.0178428	-0.103329	0.139014	0.77288	0.000499857	244070	243826	244	0	NA	NA	NA	NA	REGENIE_SE=0.061823;MAC=244.000000	RINT	Pass	Yes	Yes	Participants were asked to enter their own birth-weight. The weight could be entered either in Kg or in Imperial pounds+ounces. Values entered as Imperial units are held in ~F121~ and ~F122~, and their values have been converted into Kg and incorporated into this field.	0	Lifestyle and environment	Anthropometric	Anthropometry	Verbal Interview	Physical Measures	20022	20022
GNB1	20022_Birth_weight_0_arr_mean__RINT	UKB_CHIP_genes_phenome	ADD-WGR-LR	0.0240856	-0.173175	0.221346	0.810863	0.000188471	244070	243978	92	0	NA	NA	NA	NA	REGENIE_SE=0.100645;MAC=92.000000	RINT	Pass	Yes	Yes	Participants were asked to enter their own birth-weight. The weight could be entered either in Kg or in Imperial pounds+ounces. Values entered as Imperial units are held in ~F121~ and ~F122~, and their values have been converted into Kg and incorporated into this field.	0	Lifestyle and environment	Anthropometric	Anthropometry	Verbal Interview	Physical Measures	20022	20022
CALR	20022_Birth_weight_0_arr_mean__RINT	UKB_CHIP_genes_phenome	ADD-WGR-LR	-0.0292966	-0.284389	0.225796	0.821905	0.000112673	244070	244015	55	0	NA	NA	NA	NA	REGENIE_SE=0.130152;MAC=55.000000	RINT	Pass	Yes	Yes	Participants were asked to enter their own birth-weight. The weight could be entered either in Kg or in Imperial pounds+ounces. Values entered as Imperial units are held in ~F121~ and ~F122~, and their values have been converted into Kg and incorporated into this field.	0	Lifestyle and environment	Anthropometric	Anthropometry	Verbal Interview	Physical Measures	20022	20022
JAK2	20022_Birth_weight_0_arr_mean__RINT	UKB_CHIP_genes_phenome	ADD-WGR-LR	0.0134187	-0.148844	0.175682	0.87124	0.000278609	244070	243934	136	0	NA	NA	NA	NA	REGENIE_SE=0.082789;MAC=136.000000	RINT	Pass	Yes	Yes	Participants were asked to enter their own birth-weight. The weight could be entered either in Kg or in Imperial pounds+ounces. Values entered as Imperial units are held in ~F121~ and ~F122~, and their values have been converted into Kg and incorporated into this field.	0	Lifestyle and environment	Anthropometric	Anthropometry	Verbal Interview	Physical Measures	20022	20022
ETNK1	20022_Birth_weight_0_arr_mean__RINT	UKB_CHIP_genes_phenome	ADD-WGR-LR	0.0423066	-0.588213	0.672826	0.895372	1.84373e-05	244070	244061	9	0	NA	NA	NA	NA	REGENIE_SE=0.321699;MAC=9.000000	RINT	Pass	Yes	Yes	Participants were asked to enter their own birth-weight. The weight could be entered either in Kg or in Imperial pounds+ounces. Values entered as Imperial units are held in ~F121~ and ~F122~, and their values have been converted into Kg and incorporated into this field.	0	Lifestyle and environment	Anthropometric	Anthropometry	Verbal Interview	Physical Measures	20022	20022
PPM1D	20022_Birth_weight_0_arr_mean__RINT	UKB_CHIP_genes_phenome	ADD-WGR-LR	-0.00123745	-0.105167	0.102692	0.981382	0.000680133	244070	243738	332	0	NA	NA	NA	NA	REGENIE_SE=0.053026;MAC=332.000000	RINT	Pass	Yes	Yes	Participants were asked to enter their own birth-weight. The weight could be entered either in Kg or in Imperial pounds+ounces. Values entered as Imperial units are held in ~F121~ and ~F122~, and their values have been converted into Kg and incorporated into this field.	0	Lifestyle and environment	Anthropometric	Anthropometry	Verbal Interview	Physical Measures	20022	20022
IDH2	20022_Birth_weight_0_arr_mean__RINT	UKB_CHIP_genes_phenome	ADD-WGR-LR	0.00165696	-0.286845	0.290159	0.991019	8.80895e-05	244070	244027	43	0	NA	NA	NA	NA	REGENIE_SE=0.147198;MAC=43.000000	RINT	Pass	Yes	Yes	Participants were asked to enter their own birth-weight. The weight could be entered either in Kg or in Imperial pounds+ounces. Values entered as Imperial units are held in ~F121~ and ~F122~, and their values have been converted into Kg and incorporated into this field.	0	Lifestyle and environment	Anthropometric	Anthropometry	Verbal Interview	Physical Measures	20022	20022
ASXL1	20023_Mean_time_to_correctly_identify_matches_0_arr_mean__RINT	UKB_CHIP_genes_phenome	ADD-WGR-LR	0.0460233	0.0087901	0.0832565	0.0154066	0.00274773	427808	425457	2351	0	NA	NA	NA	NA	REGENIE_SE=0.018997;MAC=2351.000000	RINT	Pass	Yes	Yes	This field is the mean duration to first press of snap-button summed over rounds in which both cards matched. It gives a crude measure of the raw processing+reaction speed of a participant. The following data points were excluded when forming the average: Rounds 0-4 were regarded as ""training""; Times under 50ms must be due to anticipation rather than reaction; Times over 2000ms were ignored as the cards had disappeared by then. Values were rounded to the nearest whole number.	0	Cognitive function	Behavioral	Lifestyle and Environment	Cognitive function	Other	20023	20023
PPM1D	20023_Mean_time_to_correctly_identify_matches_0_arr_mean__RINT	UKB_CHIP_genes_phenome	ADD-WGR-LR	0.0670281	0.00200687	0.132049	0.0433359	0.000895261	427808	427042	766	0	NA	NA	NA	NA	REGENIE_SE=0.033175;MAC=766.000000	RINT	Pass	Yes	Yes	This field is the mean duration to first press of snap-button summed over rounds in which both cards matched. It gives a crude measure of the raw processing+reaction speed of a participant. The following data points were excluded when forming the average: Rounds 0-4 were regarded as ""training""; Times under 50ms must be due to anticipation rather than reaction; Times over 2000ms were ignored as the cards had disappeared by then. Values were rounded to the nearest whole number.	0	Cognitive function	Behavioral	Lifestyle and Environment	Cognitive function	Other	20023	20023
GNB1	20023_Mean_time_to_correctly_identify_matches_0_arr_mean__RINT	UKB_CHIP_genes_phenome	ADD-WGR-LR	-0.128423	-0.267518	0.0106715	0.0703588	0.000195181	427808	427641	167	0	NA	NA	NA	NA	REGENIE_SE=0.070968;MAC=167.000000	RINT	Pass	Yes	Yes	This field is the mean duration to first press of snap-button summed over rounds in which both cards matched. It gives a crude measure of the raw processing+reaction speed of a participant. The following data points were excluded when forming the average: Rounds 0-4 were regarded as ""training""; Times under 50ms must be due to anticipation rather than reaction; Times over 2000ms were ignored as the cards had disappeared by then. Values were rounded to the nearest whole number.	0	Cognitive function	Behavioral	Lifestyle and Environment	Cognitive function	Other	20023	20023
TP53	20023_Mean_time_to_correctly_identify_matches_0_arr_mean__RINT	UKB_CHIP_genes_phenome	ADD-WGR-LR	0.0637998	-0.0183639	0.145964	0.128033	0.000559831	427808	427329	479	0	NA	NA	NA	NA	REGENIE_SE=0.041921;MAC=479.000000	RINT	Pass	Yes	Yes	This field is the mean duration to first press of snap-button summed over rounds in which both cards matched. It gives a crude measure of the raw processing+reaction speed of a participant. The following data points were excluded when forming the average: Rounds 0-4 were regarded as ""training""; Times under 50ms must be due to anticipation rather than reaction; Times over 2000ms were ignored as the cards had disappeared by then. Values were rounded to the nearest whole number.	0	Cognitive function	Behavioral	Lifestyle and Environment	Cognitive function	Other	20023	20023
SRSF2	20023_Mean_time_to_correctly_identify_matches_0_arr_mean__RINT	UKB_CHIP_genes_phenome	ADD-WGR-LR	0.0747169	-0.0253571	0.174791	0.143374	0.000377506	427808	427485	323	0	NA	NA	NA	NA	REGENIE_SE=0.051059;MAC=323.000000	RINT	Pass	Yes	Yes	This field is the mean duration to first press of snap-button summed over rounds in which both cards matched. It gives a crude measure of the raw processing+reaction speed of a participant. The following data points were excluded when forming the average: Rounds 0-4 were regarded as ""training""; Times under 50ms must be due to anticipation rather than reaction; Times over 2000ms were ignored as the cards had disappeared by then. Values were rounded to the nearest whole number.	0	Cognitive function	Behavioral	Lifestyle and Environment	Cognitive function	Other	20023	20023
NRAS	20023_Mean_time_to_correctly_identify_matches_0_arr_mean__RINT	UKB_CHIP_genes_phenome	ADD-WGR-LR	-0.238673	-0.598072	0.120725	0.193055	2.92187e-05	427808	427783	25	0	NA	NA	NA	NA	REGENIE_SE=0.183370;MAC=25.000000	RINT	Pass	Yes	Yes	This field is the mean duration to first press of snap-button summed over rounds in which both cards matched. It gives a crude measure of the raw processing+reaction speed of a participant. The following data points were excluded when forming the average: Rounds 0-4 were regarded as ""training""; Times under 50ms must be due to anticipation rather than reaction; Times over 2000ms were ignored as the cards had disappeared by then. Values were rounded to the nearest whole number.	0	Cognitive function	Behavioral	Lifestyle and Environment	Cognitive function	Other	20023	20023
IDH2	20023_Mean_time_to_correctly_identify_matches_0_arr_mean__RINT	UKB_CHIP_genes_phenome	ADD-WGR-LR	-0.107035	-0.290469	0.0763986	0.252766	0.0001122	427808	427712	96	0	NA	NA	NA	NA	REGENIE_SE=0.093590;MAC=96.000000	RINT	Pass	Yes	Yes	This field is the mean duration to first press of snap-button summed over rounds in which both cards matched. It gives a crude measure of the raw processing+reaction speed of a participant. The following data points were excluded when forming the average: Rounds 0-4 were regarded as ""training""; Times under 50ms must be due to anticipation rather than reaction; Times over 2000ms were ignored as the cards had disappeared by then. Values were rounded to the nearest whole number.	0	Cognitive function	Behavioral	Lifestyle and Environment	Cognitive function	Other	20023	20023
SF3B1	20023_Mean_time_to_correctly_identify_matches_0_arr_mean__RINT	UKB_CHIP_genes_phenome	ADD-WGR-LR	0.0628876	-0.0541577	0.179933	0.292307	0.000275825	427808	427572	236	0	NA	NA	NA	NA	REGENIE_SE=0.059718;MAC=236.000000	RINT	Pass	Yes	Yes	This field is the mean duration to first press of snap-button summed over rounds in which both cards matched. It gives a crude measure of the raw processing+reaction speed of a participant. The following data points were excluded when forming the average: Rounds 0-4 were regarded as ""training""; Times under 50ms must be due to anticipation rather than reaction; Times over 2000ms were ignored as the cards had disappeared by then. Values were rounded to the nearest whole number.	0	Cognitive function	Behavioral	Lifestyle and Environment	Cognitive function	Other	20023	20023
ETNK1	20023_Mean_time_to_correctly_identify_matches_0_arr_mean__RINT	UKB_CHIP_genes_phenome	ADD-WGR-LR	0.255813	-0.224453	0.736078	0.296498	1.63625e-05	427808	427794	14	0	NA	NA	NA	NA	REGENIE_SE=0.245038;MAC=14.000000	RINT	Pass	Yes	Yes	This field is the mean duration to first press of snap-button summed over rounds in which both cards matched. It gives a crude measure of the raw processing+reaction speed of a participant. The following data points were excluded when forming the average: Rounds 0-4 were regarded as ""training""; Times under 50ms must be due to anticipation rather than reaction; Times over 2000ms were ignored as the cards had disappeared by then. Values were rounded to the nearest whole number.	0	Cognitive function	Behavioral	Lifestyle and Environment	Cognitive function	Other	20023	20023
PHF6	20023_Mean_time_to_correctly_identify_matches_0_arr_mean__RINT	UKB_CHIP_genes_phenome	ADD-WGR-LR	-0.172874	-0.500958	0.155211	0.301726	3.50625e-05	427808	427778	30	0	NA	NA	NA	NA	REGENIE_SE=0.167393;MAC=30.000000	RINT	Pass	Yes	Yes	This field is the mean duration to first press of snap-button summed over rounds in which both cards matched. It gives a crude measure of the raw processing+reaction speed of a participant. The following data points were excluded when forming the average: Rounds 0-4 were regarded as ""training""; Times under 50ms must be due to anticipation rather than reaction; Times over 2000ms were ignored as the cards had disappeared by then. Values were rounded to the nearest whole number.	0	Cognitive function	Behavioral	Lifestyle and Environment	Cognitive function	Other	20023	20023
KRAS	20023_Mean_time_to_correctly_identify_matches_0_arr_mean__RINT	UKB_CHIP_genes_phenome	ADD-WGR-LR	-0.0992829	-0.350918	0.152352	0.439341	5.96062e-05	427808	427757	51	0	NA	NA	NA	NA	REGENIE_SE=0.128388;MAC=51.000000	RINT	Pass	Yes	Yes	This field is the mean duration to first press of snap-button summed over rounds in which both cards matched. It gives a crude measure of the raw processing+reaction speed of a participant. The following data points were excluded when forming the average: Rounds 0-4 were regarded as ""training""; Times under 50ms must be due to anticipation rather than reaction; Times over 2000ms were ignored as the cards had disappeared by then. Values were rounded to the nearest whole number.	0	Cognitive function	Behavioral	Lifestyle and Environment	Cognitive function	Other	20023	20023
GNAS	20023_Mean_time_to_correctly_identify_matches_0_arr_mean__RINT	UKB_CHIP_genes_phenome	ADD-WGR-LR	-0.050424	-0.196206	0.0953585	0.497821	0.00017765	427808	427656	152	0	NA	NA	NA	NA	REGENIE_SE=0.074380;MAC=152.000000	RINT	Pass	Yes	Yes	This field is the mean duration to first press of snap-button summed over rounds in which both cards matched. It gives a crude measure of the raw processing+reaction speed of a participant. The following data points were excluded when forming the average: Rounds 0-4 were regarded as ""training""; Times under 50ms must be due to anticipation rather than reaction; Times over 2000ms were ignored as the cards had disappeared by then. Values were rounded to the nearest whole number.	0	Cognitive function	Behavioral	Lifestyle and Environment	Cognitive function	Other	20023	20023
RUNX1	20023_Mean_time_to_correctly_identify_matches_0_arr_mean__RINT	UKB_CHIP_genes_phenome	ADD-WGR-LR	0.0743251	-0.213428	0.362079	0.612683	4.55812e-05	427808	427769	39	0	NA	NA	NA	NA	REGENIE_SE=0.146816;MAC=39.000000	RINT	Pass	Yes	Yes	This field is the mean duration to first press of snap-button summed over rounds in which both cards matched. It gives a crude measure of the raw processing+reaction speed of a participant. The following data points were excluded when forming the average: Rounds 0-4 were regarded as ""training""; Times under 50ms must be due to anticipation rather than reaction; Times over 2000ms were ignored as the cards had disappeared by then. Values were rounded to the nearest whole number.	0	Cognitive function	Behavioral	Lifestyle and Environment	Cognitive function	Other	20023	20023
BRAF	20023_Mean_time_to_correctly_identify_matches_0_arr_mean__RINT	UKB_CHIP_genes_phenome	ADD-WGR-LR	0.091515	-0.332043	0.515073	0.671949	2.10375e-05	427808	427790	18	0	NA	NA	NA	NA	REGENIE_SE=0.216105;MAC=18.000000	RINT	Pass	Yes	Yes	This field is the mean duration to first press of snap-button summed over rounds in which both cards matched. It gives a crude measure of the raw processing+reaction speed of a participant. The following data points were excluded when forming the average: Rounds 0-4 were regarded as ""training""; Times under 50ms must be due to anticipation rather than reaction; Times over 2000ms were ignored as the cards had disappeared by then. Values were rounded to the nearest whole number.	0	Cognitive function	Behavioral	Lifestyle and Environment	Cognitive function	Other	20023	20023
CALR	20023_Mean_time_to_correctly_identify_matches_0_arr_mean__RINT	UKB_CHIP_genes_phenome	ADD-WGR-LR	0.0393966	-0.147972	0.226765	0.680261	0.000107525	427808	427716	92	0	NA	NA	NA	NA	REGENIE_SE=0.095598;MAC=92.000000	RINT	Pass	Yes	Yes	This field is the mean duration to first press of snap-button summed over rounds in which both cards matched. It gives a crude measure of the raw processing+reaction speed of a participant. The following data points were excluded when forming the average: Rounds 0-4 were regarded as ""training""; Times under 50ms must be due to anticipation rather than reaction; Times over 2000ms were ignored as the cards had disappeared by then. Values were rounded to the nearest whole number.	0	Cognitive function	Behavioral	Lifestyle and Environment	Cognitive function	Other	20023	20023
JAK2	20023_Mean_time_to_correctly_identify_matches_0_arr_mean__RINT	UKB_CHIP_genes_phenome	ADD-WGR-LR	-0.0216793	-0.13211	0.0887513	0.700406	0.000309718	427808	427543	265	0	NA	NA	NA	NA	REGENIE_SE=0.056343;MAC=265.000000	RINT	Pass	Yes	Yes	This field is the mean duration to first press of snap-button summed over rounds in which both cards matched. It gives a crude measure of the raw processing+reaction speed of a participant. The following data points were excluded when forming the average: Rounds 0-4 were regarded as ""training""; Times under 50ms must be due to anticipation rather than reaction; Times over 2000ms were ignored as the cards had disappeared by then. Values were rounded to the nearest whole number.	0	Cognitive function	Behavioral	Lifestyle and Environment	Cognitive function	Other	20023	20023
DNMT3A	20023_Mean_time_to_correctly_identify_matches_0_arr_mean__RINT	UKB_CHIP_genes_phenome	ADD-WGR-LR	-0.00255914	-0.0166185	0.0115003	0.721272	0.0200662	427808	410639	17169	0	NA	NA	NA	NA	REGENIE_SE=0.007173;MAC=17169.000000	RINT	Pass	Yes	Yes	This field is the mean duration to first press of snap-button summed over rounds in which both cards matched. It gives a crude measure of the raw processing+reaction speed of a participant. The following data points were excluded when forming the average: Rounds 0-4 were regarded as ""training""; Times under 50ms must be due to anticipation rather than reaction; Times over 2000ms were ignored as the cards had disappeared by then. Values were rounded to the nearest whole number.	0	Cognitive function	Behavioral	Lifestyle and Environment	Cognitive function	Other	20023	20023
TET2	20023_Mean_time_to_correctly_identify_matches_0_arr_mean__RINT	UKB_CHIP_genes_phenome	ADD-WGR-LR	0.00411018	-0.0218492	0.0300695	0.756314	0.00569064	427808	422939	4869	0	NA	NA	NA	NA	REGENIE_SE=0.013245;MAC=4869.000000	RINT	Pass	Yes	Yes	This field is the mean duration to first press of snap-button summed over rounds in which both cards matched. It gives a crude measure of the raw processing+reaction speed of a participant. The following data points were excluded when forming the average: Rounds 0-4 were regarded as ""training""; Times under 50ms must be due to anticipation rather than reaction; Times over 2000ms were ignored as the cards had disappeared by then. Values were rounded to the nearest whole number.	0	Cognitive function	Behavioral	Lifestyle and Environment	Cognitive function	Other	20023	20023
PRPF8	20023_Mean_time_to_correctly_identify_matches_0_arr_mean__RINT	UKB_CHIP_genes_phenome	ADD-WGR-LR	0.0337558	-0.198252	0.265763	0.775519	7.01249e-05	427808	427748	60	0	NA	NA	NA	NA	REGENIE_SE=0.118373;MAC=60.000000	RINT	Pass	Yes	Yes	This field is the mean duration to first press of snap-button summed over rounds in which both cards matched. It gives a crude measure of the raw processing+reaction speed of a participant. The following data points were excluded when forming the average: Rounds 0-4 were regarded as ""training""; Times under 50ms must be due to anticipation rather than reaction; Times over 2000ms were ignored as the cards had disappeared by then. Values were rounded to the nearest whole number.	0	Cognitive function	Behavioral	Lifestyle and Environment	Cognitive function	Other	20023	20023
MPL	20023_Mean_time_to_correctly_identify_matches_0_arr_mean__RINT	UKB_CHIP_genes_phenome	ADD-WGR-LR	-0.0232	-0.340876	0.294476	0.886182	3.74e-05	427808	427776	32	0	NA	NA	NA	NA	REGENIE_SE=0.162083;MAC=32.000000	RINT	Pass	Yes	Yes	This field is the mean duration to first press of snap-button summed over rounds in which both cards matched. It gives a crude measure of the raw processing+reaction speed of a participant. The following data points were excluded when forming the average: Rounds 0-4 were regarded as ""training""; Times under 50ms must be due to anticipation rather than reaction; Times over 2000ms were ignored as the cards had disappeared by then. Values were rounded to the nearest whole number.	0	Cognitive function	Behavioral	Lifestyle and Environment	Cognitive function	Other	20023	20023
SUZ12	20023_Mean_time_to_correctly_identify_matches_0_arr_mean__RINT	UKB_CHIP_genes_phenome	ADD-WGR-LR	-0.0111546	-0.310654	0.288345	0.941808	4.20749e-05	427808	427772	36	0	NA	NA	NA	NA	REGENIE_SE=0.152809;MAC=36.000000	RINT	Pass	Yes	Yes	This field is the mean duration to first press of snap-button summed over rounds in which both cards matched. It gives a crude measure of the raw processing+reaction speed of a participant. The following data points were excluded when forming the average: Rounds 0-4 were regarded as ""training""; Times under 50ms must be due to anticipation rather than reaction; Times over 2000ms were ignored as the cards had disappeared by then. Values were rounded to the nearest whole number.	0	Cognitive function	Behavioral	Lifestyle and Environment	Cognitive function	Other	20023	20023
CBL	20023_Mean_time_to_correctly_identify_matches_0_arr_mean__RINT	UKB_CHIP_genes_phenome	ADD-WGR-LR	-0.000456863	-0.16057	0.159656	0.995538	0.000147262	427808	427682	126	0	NA	NA	NA	NA	REGENIE_SE=0.081692;MAC=126.000000	RINT	Pass	Yes	Yes	This field is the mean duration to first press of snap-button summed over rounds in which both cards matched. It gives a crude measure of the raw processing+reaction speed of a participant. The following data points were excluded when forming the average: Rounds 0-4 were regarded as ""training""; Times under 50ms must be due to anticipation rather than reaction; Times over 2000ms were ignored as the cards had disappeared by then. Values were rounded to the nearest whole number.	0	Cognitive function	Behavioral	Lifestyle and Environment	Cognitive function	Other	20023	20023
PRPF8	2010_Suffer_from_nerves_1_Yes_AnyInst__BIN	UKB_CHIP_genes_phenome	ADD-WGR-FIRTH	0.391431	0.180082	0.850827	0.0178953	7.20783e-05	91369	91364	5	0	324845	324790	55	0	REGENIE_BETA=-0.937946;REGENIE_SE=0.396129;MAC=60.000000	BIN	Pass	Yes	Yes	ACE touchscreen question ""Do you suffer from 'nerves'?"" If the participant activated the Help button they were shown the message: Work through these questions quickly and do not think about the exact meaning of the question	0	Psychosocial factors	0	Lifestyle and Environment	Touchscreen Questionairre	Other	2010	2010
PHF6	2010_Suffer_from_nerves_1_Yes_AnyInst__BIN	UKB_CHIP_genes_phenome	ADD-WGR-FIRTH	0.225409	0.0604312	0.840776	0.0265427	3.24352e-05	91369	91368	1	0	324845	324819	26	0	REGENIE_BETA=-1.489840;REGENIE_SE=0.671650;MAC=27.000000	BIN	Pass	Yes	Yes	ACE touchscreen question ""Do you suffer from 'nerves'?"" If the participant activated the Help button they were shown the message: Work through these questions quickly and do not think about the exact meaning of the question	0	Psychosocial factors	0	Lifestyle and Environment	Touchscreen Questionairre	Other	2010	2010
JAK2	2010_Suffer_from_nerves_1_Yes_AnyInst__BIN	UKB_CHIP_genes_phenome	ADD-WGR-FIRTH	0.770187	0.565619	1.04874	0.0973526	0.000302729	91369	91328	41	0	324845	324634	211	0	REGENIE_BETA=-0.261122;REGENIE_SE=0.157509;MAC=252.000000	BIN	Pass	Yes	Yes	ACE touchscreen question ""Do you suffer from 'nerves'?"" If the participant activated the Help button they were shown the message: Work through these questions quickly and do not think about the exact meaning of the question	0	Psychosocial factors	0	Lifestyle and Environment	Touchscreen Questionairre	Other	2010	2010
TET2	2010_Suffer_from_nerves_1_Yes_AnyInst__BIN	UKB_CHIP_genes_phenome	ADD-WGR-FIRTH	0.9441	0.878488	1.01461	0.117531	0.00567497	91369	90454	915	0	324845	321036	3809	0	REGENIE_BETA=-0.057523;REGENIE_SE=0.036751;MAC=4724.000000	BIN	Pass	Yes	Yes	ACE touchscreen question ""Do you suffer from 'nerves'?"" If the participant activated the Help button they were shown the message: Work through these questions quickly and do not think about the exact meaning of the question	0	Psychosocial factors	0	Lifestyle and Environment	Touchscreen Questionairre	Other	2010	2010
BRAF	2010_Suffer_from_nerves_1_Yes_AnyInst__BIN	UKB_CHIP_genes_phenome	ADD-WGR-FIRTH	2.49736	0.760331	8.20277	0.131456	2.04222e-05	91369	91363	6	0	324845	324834	11	0	REGENIE_BETA=0.915235;REGENIE_SE=0.606765;MAC=17.000000	BIN	Pass	Yes	Yes	ACE touchscreen question ""Do you suffer from 'nerves'?"" If the participant activated the Help button they were shown the message: Work through these questions quickly and do not think about the exact meaning of the question	0	Psychosocial factors	0	Lifestyle and Environment	Touchscreen Questionairre	Other	2010	2010
SRSF2	2010_Suffer_from_nerves_1_Yes_AnyInst__BIN	UKB_CHIP_genes_phenome	ADD-WGR-FIRTH	1.17682	0.889457	1.55702	0.254348	0.000382015	91369	91299	70	0	324845	324597	248	0	REGENIE_BETA=0.162815;REGENIE_SE=0.142839;MAC=318.000000	BIN	Pass	Yes	Yes	ACE touchscreen question ""Do you suffer from 'nerves'?"" If the participant activated the Help button they were shown the message: Work through these questions quickly and do not think about the exact meaning of the question	0	Psychosocial factors	0	Lifestyle and Environment	Touchscreen Questionairre	Other	2010	2010
SUZ12	2010_Suffer_from_nerves_1_Yes_AnyInst__BIN	UKB_CHIP_genes_phenome	ADD-WGR-FIRTH	1.60656	0.704338	3.66447	0.259798	4.08444e-05	91369	91359	10	0	324845	324821	24	0	REGENIE_BETA=0.474093;REGENIE_SE=0.420717;MAC=34.000000	BIN	Pass	Yes	Yes	ACE touchscreen question ""Do you suffer from 'nerves'?"" If the participant activated the Help button they were shown the message: Work through these questions quickly and do not think about the exact meaning of the question	0	Psychosocial factors	0	Lifestyle and Environment	Touchscreen Questionairre	Other	2010	2010
ASXL1	2010_Suffer_from_nerves_1_Yes_AnyInst__BIN	UKB_CHIP_genes_phenome	ADD-WGR-FIRTH	0.953944	0.859898	1.05828	0.373265	0.00274859	91369	90929	440	0	324845	322997	1848	0	REGENIE_BETA=-0.047151;REGENIE_SE=0.052956;MAC=2288.000000	BIN	Pass	Yes	Yes	ACE touchscreen question ""Do you suffer from 'nerves'?"" If the participant activated the Help button they were shown the message: Work through these questions quickly and do not think about the exact meaning of the question	0	Psychosocial factors	0	Lifestyle and Environment	Touchscreen Questionairre	Other	2010	2010
MPL	2010_Suffer_from_nerves_1_Yes_AnyInst__BIN	UKB_CHIP_genes_phenome	ADD-WGR-FIRTH	0.668047	0.271028	1.64664	0.380805	3.72405e-05	91369	91365	4	0	324845	324818	27	0	REGENIE_BETA=-0.403397;REGENIE_SE=0.460281;MAC=31.000000	BIN	Pass	Yes	Yes	ACE touchscreen question ""Do you suffer from 'nerves'?"" If the participant activated the Help button they were shown the message: Work through these questions quickly and do not think about the exact meaning of the question	0	Psychosocial factors	0	Lifestyle and Environment	Touchscreen Questionairre	Other	2010	2010
CALR	2010_Suffer_from_nerves_1_Yes_AnyInst__BIN	UKB_CHIP_genes_phenome	ADD-WGR-FIRTH	0.799755	0.481982	1.32704	0.387128	0.000109319	91369	91353	16	0	324845	324770	75	0	REGENIE_BETA=-0.223449;REGENIE_SE=0.258371;MAC=91.000000	BIN	Pass	Yes	Yes	ACE touchscreen question ""Do you suffer from 'nerves'?"" If the participant activated the Help button they were shown the message: Work through these questions quickly and do not think about the exact meaning of the question	0	Psychosocial factors	0	Lifestyle and Environment	Touchscreen Questionairre	Other	2010	2010
RUNX1	2010_Suffer_from_nerves_1_Yes_AnyInst__BIN	UKB_CHIP_genes_phenome	ADD-WGR-FIRTH	0.713065	0.327974	1.55031	0.393407	4.68509e-05	91369	91363	6	0	324845	324812	33	0	REGENIE_BETA=-0.338183;REGENIE_SE=0.396252;MAC=39.000000	BIN	Pass	Yes	Yes	ACE touchscreen question ""Do you suffer from 'nerves'?"" If the participant activated the Help button they were shown the message: Work through these questions quickly and do not think about the exact meaning of the question	0	Psychosocial factors	0	Lifestyle and Environment	Touchscreen Questionairre	Other	2010	2010
GNAS	2010_Suffer_from_nerves_1_Yes_AnyInst__BIN	UKB_CHIP_genes_phenome	ADD-WGR-FIRTH	1.17743	0.78984	1.75523	0.422661	0.000176592	91369	91334	35	0	324845	324733	112	0	REGENIE_BETA=0.163336;REGENIE_SE=0.203709;MAC=147.000000	BIN	Pass	Yes	Yes	ACE touchscreen question ""Do you suffer from 'nerves'?"" If the participant activated the Help button they were shown the message: Work through these questions quickly and do not think about the exact meaning of the question	0	Psychosocial factors	0	Lifestyle and Environment	Touchscreen Questionairre	Other	2010	2010
GNB1	2010_Suffer_from_nerves_1_Yes_AnyInst__BIN	UKB_CHIP_genes_phenome	ADD-WGR-FIRTH	1.16078	0.793996	1.69699	0.441627	0.000198215	91369	91331	38	0	324845	324718	127	0	REGENIE_BETA=0.149090;REGENIE_SE=0.193763;MAC=165.000000	BIN	Pass	Yes	Yes	ACE touchscreen question ""Do you suffer from 'nerves'?"" If the participant activated the Help button they were shown the message: Work through these questions quickly and do not think about the exact meaning of the question	0	Psychosocial factors	0	Lifestyle and Environment	Touchscreen Questionairre	Other	2010	2010
ETNK1	2010_Suffer_from_nerves_1_Yes_AnyInst__BIN	UKB_CHIP_genes_phenome	ADD-WGR-FIRTH	1.56168	0.434539	5.61248	0.494626	1.80196e-05	91369	91365	4	0	324845	324834	11	0	REGENIE_BETA=0.445761;REGENIE_SE=0.652681;MAC=15.000000	BIN	Pass	Yes	Yes	ACE touchscreen question ""Do you suffer from 'nerves'?"" If the participant activated the Help button they were shown the message: Work through these questions quickly and do not think about the exact meaning of the question	0	Psychosocial factors	0	Lifestyle and Environment	Touchscreen Questionairre	Other	2010	2010
NRAS	2010_Suffer_from_nerves_1_Yes_AnyInst__BIN	UKB_CHIP_genes_phenome	ADD-WGR-FIRTH	0.73179	0.280941	1.90615	0.522636	3.24352e-05	91369	91365	4	0	324845	324822	23	0	REGENIE_BETA=-0.312262;REGENIE_SE=0.488452;MAC=27.000000	BIN	Pass	Yes	Yes	ACE touchscreen question ""Do you suffer from 'nerves'?"" If the participant activated the Help button they were shown the message: Work through these questions quickly and do not think about the exact meaning of the question	0	Psychosocial factors	0	Lifestyle and Environment	Touchscreen Questionairre	Other	2010	2010
SF3B1	2010_Suffer_from_nerves_1_Yes_AnyInst__BIN	UKB_CHIP_genes_phenome	ADD-WGR-FIRTH	1.10928	0.79788	1.54221	0.537316	0.000279904	91369	91321	48	0	324845	324660	185	0	REGENIE_BETA=0.103708;REGENIE_SE=0.168118;MAC=233.000000	BIN	Pass	Yes	Yes	ACE touchscreen question ""Do you suffer from 'nerves'?"" If the participant activated the Help button they were shown the message: Work through these questions quickly and do not think about the exact meaning of the question	0	Psychosocial factors	0	Lifestyle and Environment	Touchscreen Questionairre	Other	2010	2010
PPM1D	2010_Suffer_from_nerves_1_Yes_AnyInst__BIN	UKB_CHIP_genes_phenome	ADD-WGR-FIRTH	0.949795	0.791429	1.13985	0.579944	0.000899778	91369	91229	140	0	324845	324236	609	0	REGENIE_BETA=-0.051509;REGENIE_SE=0.093066;MAC=749.000000	BIN	Pass	Yes	Yes	ACE touchscreen question ""Do you suffer from 'nerves'?"" If the participant activated the Help button they were shown the message: Work through these questions quickly and do not think about the exact meaning of the question	0	Psychosocial factors	0	Lifestyle and Environment	Touchscreen Questionairre	Other	2010	2010
DNMT3A	2010_Suffer_from_nerves_1_Yes_AnyInst__BIN	UKB_CHIP_genes_phenome	ADD-WGR-FIRTH	1.00333	0.965336	1.04282	0.865946	0.0200582	91369	87894	3475	0	324845	311623	13222	0	REGENIE_BETA=0.003325;REGENIE_SE=0.019697;MAC=16697.000000	BIN	Pass	Yes	Yes	ACE touchscreen question ""Do you suffer from 'nerves'?"" If the participant activated the Help button they were shown the message: Work through these questions quickly and do not think about the exact meaning of the question	0	Psychosocial factors	0	Lifestyle and Environment	Touchscreen Questionairre	Other	2010	2010
IDH2	2010_Suffer_from_nerves_1_Yes_AnyInst__BIN	UKB_CHIP_genes_phenome	ADD-WGR-FIRTH	1.02738	0.615768	1.71412	0.91764	0.000112923	91369	91350	19	0	324845	324770	75	0	REGENIE_BETA=0.027007;REGENIE_SE=0.261174;MAC=94.000000	BIN	Pass	Yes	Yes	ACE touchscreen question ""Do you suffer from 'nerves'?"" If the participant activated the Help button they were shown the message: Work through these questions quickly and do not think about the exact meaning of the question	0	Psychosocial factors	0	Lifestyle and Environment	Touchscreen Questionairre	Other	2010	2010
CBL	2010_Suffer_from_nerves_1_Yes_AnyInst__BIN	UKB_CHIP_genes_phenome	ADD-WGR-FIRTH	1.0233	0.658172	1.59098	0.918529	0.000144157	91369	91343	26	0	324845	324751	94	0	REGENIE_BETA=0.023032;REGENIE_SE=0.225167;MAC=120.000000	BIN	Pass	Yes	Yes	ACE touchscreen question ""Do you suffer from 'nerves'?"" If the participant activated the Help button they were shown the message: Work through these questions quickly and do not think about the exact meaning of the question	0	Psychosocial factors	0	Lifestyle and Environment	Touchscreen Questionairre	Other	2010	2010
KRAS	2010_Suffer_from_nerves_1_Yes_AnyInst__BIN	UKB_CHIP_genes_phenome	ADD-WGR-FIRTH	1.03166	0.522734	2.03608	0.928393	6.12666e-05	91369	91358	11	0	324845	324805	40	0	REGENIE_BETA=0.031172;REGENIE_SE=0.346871;MAC=51.000000	BIN	Pass	Yes	Yes	ACE touchscreen question ""Do you suffer from 'nerves'?"" If the participant activated the Help button they were shown the message: Work through these questions quickly and do not think about the exact meaning of the question	0	Psychosocial factors	0	Lifestyle and Environment	Touchscreen Questionairre	Other	2010	2010
TP53	2010_Suffer_from_nerves_1_Yes_AnyInst__BIN	UKB_CHIP_genes_phenome	ADD-WGR-FIRTH	1.00692	0.803926	1.26118	0.952117	0.000563412	91369	91271	98	0	324845	324474	371	0	REGENIE_BETA=0.006898;REGENIE_SE=0.114873;MAC=469.000000	BIN	Pass	Yes	Yes	ACE touchscreen question ""Do you suffer from 'nerves'?"" If the participant activated the Help button they were shown the message: Work through these questions quickly and do not think about the exact meaning of the question	0	Psychosocial factors	0	Lifestyle and Environment	Touchscreen Questionairre	Other	2010	2010
DNMT3A	20107_Illnesses_of_father_1_Heart_disease_AnyInst__BIN	UKB_CHIP_genes_phenome	ADD-WGR-FIRTH	0.959069	0.927007	0.99224	0.0159949	0.0200421	127315	122290	5025	0	292277	280483	11794	0	REGENIE_BETA=-0.041792;REGENIE_SE=0.017348;MAC=16819.000000	BIN	Pass	Yes	Yes	This field contains the combined results of 2 ACE touchscreen questions, both asked ""Has/did your father ever suffer from? (You can select more than one answer)"" for different sets of illnesses. For convenience, the illnesses were arbitrarily divided into two sets: Group 1 : Heart disease, Stroke, High blood pressure, Chronic bronchitis/emphysema, Alzheimer's disease/dementia, Diabetes. Group 2 : Parkinson's disease, Severe Depression, Lung cancer, Bowel cancer, Prostate cancer. If any of codes -11, -13 or -17 were selected then no additional Group 1 choices were allowed. If any of codes -21, -23 or -27 were selected then no additional Group 2 choices were allowed. If the participant activated the Help button they were shown the message: Answer this question for blood relations only. If you are not sure if your father suffered from any of the listed illnesses please select Do not know. If you know your father suffered from certain listed illnesses but are unsure about others, only select the ones you are sure about. The information was collected from participants who indicated they were not adopted as a child, as defined by their answers to ~F1767~ and who indicated whether their natural father was still alive or had died, as defined by their answers to ~F1797~. Note that although Breast cancer is present in ~C1010~, participants were not presented with this option when selecting Father illnesses.	0	Family history	0	Health and Medical History	Touchscreen Questionairre	Other	20107	20107
RUNX1	20107_Illnesses_of_father_1_Heart_disease_AnyInst__BIN	UKB_CHIP_genes_phenome	ADD-WGR-FIRTH	1.97486	1.01615	3.83809	0.044727	4.40904e-05	127315	127299	16	0	292277	292256	21	0	REGENIE_BETA=0.680497;REGENIE_SE=0.339026;MAC=37.000000	BIN	Pass	Yes	Yes	This field contains the combined results of 2 ACE touchscreen questions, both asked ""Has/did your father ever suffer from? (You can select more than one answer)"" for different sets of illnesses. For convenience, the illnesses were arbitrarily divided into two sets: Group 1 : Heart disease, Stroke, High blood pressure, Chronic bronchitis/emphysema, Alzheimer's disease/dementia, Diabetes. Group 2 : Parkinson's disease, Severe Depression, Lung cancer, Bowel cancer, Prostate cancer. If any of codes -11, -13 or -17 were selected then no additional Group 1 choices were allowed. If any of codes -21, -23 or -27 were selected then no additional Group 2 choices were allowed. If the participant activated the Help button they were shown the message: Answer this question for blood relations only. If you are not sure if your father suffered from any of the listed illnesses please select Do not know. If you know your father suffered from certain listed illnesses but are unsure about others, only select the ones you are sure about. The information was collected from participants who indicated they were not adopted as a child, as defined by their answers to ~F1767~ and who indicated whether their natural father was still alive or had died, as defined by their answers to ~F1797~. Note that although Breast cancer is present in ~C1010~, participants were not presented with this option when selecting Father illnesses.	0	Family history	0	Health and Medical History	Touchscreen Questionairre	Other	20107	20107
SRSF2	20107_Illnesses_of_father_1_Heart_disease_AnyInst__BIN	UKB_CHIP_genes_phenome	ADD-WGR-FIRTH	1.25223	0.984576	1.59266	0.0667622	0.000389664	127315	127205	110	0	292277	292060	217	0	REGENIE_BETA=0.224930;REGENIE_SE=0.122693;MAC=327.000000	BIN	Pass	Yes	Yes	This field contains the combined results of 2 ACE touchscreen questions, both asked ""Has/did your father ever suffer from? (You can select more than one answer)"" for different sets of illnesses. For convenience, the illnesses were arbitrarily divided into two sets: Group 1 : Heart disease, Stroke, High blood pressure, Chronic bronchitis/emphysema, Alzheimer's disease/dementia, Diabetes. Group 2 : Parkinson's disease, Severe Depression, Lung cancer, Bowel cancer, Prostate cancer. If any of codes -11, -13 or -17 were selected then no additional Group 1 choices were allowed. If any of codes -21, -23 or -27 were selected then no additional Group 2 choices were allowed. If the participant activated the Help button they were shown the message: Answer this question for blood relations only. If you are not sure if your father suffered from any of the listed illnesses please select Do not know. If you know your father suffered from certain listed illnesses but are unsure about others, only select the ones you are sure about. The information was collected from participants who indicated they were not adopted as a child, as defined by their answers to ~F1767~ and who indicated whether their natural father was still alive or had died, as defined by their answers to ~F1797~. Note that although Breast cancer is present in ~C1010~, participants were not presented with this option when selecting Father illnesses.	0	Family history	0	Health and Medical History	Touchscreen Questionairre	Other	20107	20107
GNB1	20107_Illnesses_of_father_1_Heart_disease_AnyInst__BIN	UKB_CHIP_genes_phenome	ADD-WGR-FIRTH	0.782777	0.563746	1.08691	0.143645	0.000200194	127315	127271	44	0	292277	292153	124	0	REGENIE_BETA=-0.244907;REGENIE_SE=0.167475;MAC=168.000000	BIN	Pass	Yes	Yes	This field contains the combined results of 2 ACE touchscreen questions, both asked ""Has/did your father ever suffer from? (You can select more than one answer)"" for different sets of illnesses. For convenience, the illnesses were arbitrarily divided into two sets: Group 1 : Heart disease, Stroke, High blood pressure, Chronic bronchitis/emphysema, Alzheimer's disease/dementia, Diabetes. Group 2 : Parkinson's disease, Severe Depression, Lung cancer, Bowel cancer, Prostate cancer. If any of codes -11, -13 or -17 were selected then no additional Group 1 choices were allowed. If any of codes -21, -23 or -27 were selected then no additional Group 2 choices were allowed. If the participant activated the Help button they were shown the message: Answer this question for blood relations only. If you are not sure if your father suffered from any of the listed illnesses please select Do not know. If you know your father suffered from certain listed illnesses but are unsure about others, only select the ones you are sure about. The information was collected from participants who indicated they were not adopted as a child, as defined by their answers to ~F1767~ and who indicated whether their natural father was still alive or had died, as defined by their answers to ~F1797~. Note that although Breast cancer is present in ~C1010~, participants were not presented with this option when selecting Father illnesses.	0	Family history	0	Health and Medical History	Touchscreen Questionairre	Other	20107	20107
SUZ12	20107_Illnesses_of_father_1_Heart_disease_AnyInst__BIN	UKB_CHIP_genes_phenome	ADD-WGR-FIRTH	0.610546	0.296571	1.25692	0.18048	4.28988e-05	127315	127308	7	0	292277	292248	29	0	REGENIE_BETA=-0.493402;REGENIE_SE=0.368409;MAC=36.000000	BIN	Pass	Yes	Yes	This field contains the combined results of 2 ACE touchscreen questions, both asked ""Has/did your father ever suffer from? (You can select more than one answer)"" for different sets of illnesses. For convenience, the illnesses were arbitrarily divided into two sets: Group 1 : Heart disease, Stroke, High blood pressure, Chronic bronchitis/emphysema, Alzheimer's disease/dementia, Diabetes. Group 2 : Parkinson's disease, Severe Depression, Lung cancer, Bowel cancer, Prostate cancer. If any of codes -11, -13 or -17 were selected then no additional Group 1 choices were allowed. If any of codes -21, -23 or -27 were selected then no additional Group 2 choices were allowed. If the participant activated the Help button they were shown the message: Answer this question for blood relations only. If you are not sure if your father suffered from any of the listed illnesses please select Do not know. If you know your father suffered from certain listed illnesses but are unsure about others, only select the ones you are sure about. The information was collected from participants who indicated they were not adopted as a child, as defined by their answers to ~F1767~ and who indicated whether their natural father was still alive or had died, as defined by their answers to ~F1797~. Note that although Breast cancer is present in ~C1010~, participants were not presented with this option when selecting Father illnesses.	0	Family history	0	Health and Medical History	Touchscreen Questionairre	Other	20107	20107
NRAS	20107_Illnesses_of_father_1_Heart_disease_AnyInst__BIN	UKB_CHIP_genes_phenome	ADD-WGR-FIRTH	0.573962	0.2496	1.31984	0.191289	3.21741e-05	127315	127310	5	0	292277	292255	22	0	REGENIE_BETA=-0.555192;REGENIE_SE=0.424856;MAC=27.000000	BIN	Pass	Yes	Yes	This field contains the combined results of 2 ACE touchscreen questions, both asked ""Has/did your father ever suffer from? (You can select more than one answer)"" for different sets of illnesses. For convenience, the illnesses were arbitrarily divided into two sets: Group 1 : Heart disease, Stroke, High blood pressure, Chronic bronchitis/emphysema, Alzheimer's disease/dementia, Diabetes. Group 2 : Parkinson's disease, Severe Depression, Lung cancer, Bowel cancer, Prostate cancer. If any of codes -11, -13 or -17 were selected then no additional Group 1 choices were allowed. If any of codes -21, -23 or -27 were selected then no additional Group 2 choices were allowed. If the participant activated the Help button they were shown the message: Answer this question for blood relations only. If you are not sure if your father suffered from any of the listed illnesses please select Do not know. If you know your father suffered from certain listed illnesses but are unsure about others, only select the ones you are sure about. The information was collected from participants who indicated they were not adopted as a child, as defined by their answers to ~F1767~ and who indicated whether their natural father was still alive or had died, as defined by their answers to ~F1797~. Note that although Breast cancer is present in ~C1010~, participants were not presented with this option when selecting Father illnesses.	0	Family history	0	Health and Medical History	Touchscreen Questionairre	Other	20107	20107
CBL	20107_Illnesses_of_father_1_Heart_disease_AnyInst__BIN	UKB_CHIP_genes_phenome	ADD-WGR-FIRTH	0.787311	0.538732	1.15059	0.21671	0.000150146	127315	127282	33	0	292277	292184	93	0	REGENIE_BETA=-0.239131;REGENIE_SE=0.193578;MAC=126.000000	BIN	Pass	Yes	Yes	This field contains the combined results of 2 ACE touchscreen questions, both asked ""Has/did your father ever suffer from? (You can select more than one answer)"" for different sets of illnesses. For convenience, the illnesses were arbitrarily divided into two sets: Group 1 : Heart disease, Stroke, High blood pressure, Chronic bronchitis/emphysema, Alzheimer's disease/dementia, Diabetes. Group 2 : Parkinson's disease, Severe Depression, Lung cancer, Bowel cancer, Prostate cancer. If any of codes -11, -13 or -17 were selected then no additional Group 1 choices were allowed. If any of codes -21, -23 or -27 were selected then no additional Group 2 choices were allowed. If the participant activated the Help button they were shown the message: Answer this question for blood relations only. If you are not sure if your father suffered from any of the listed illnesses please select Do not know. If you know your father suffered from certain listed illnesses but are unsure about others, only select the ones you are sure about. The information was collected from participants who indicated they were not adopted as a child, as defined by their answers to ~F1767~ and who indicated whether their natural father was still alive or had died, as defined by their answers to ~F1797~. Note that although Breast cancer is present in ~C1010~, participants were not presented with this option when selecting Father illnesses.	0	Family history	0	Health and Medical History	Touchscreen Questionairre	Other	20107	20107
MPL	20107_Illnesses_of_father_1_Heart_disease_AnyInst__BIN	UKB_CHIP_genes_phenome	ADD-WGR-FIRTH	0.614801	0.2793	1.35331	0.226895	3.5749e-05	127315	127309	6	0	292277	292253	24	0	REGENIE_BETA=-0.486457;REGENIE_SE=0.402564;MAC=30.000000	BIN	Pass	Yes	Yes	This field contains the combined results of 2 ACE touchscreen questions, both asked ""Has/did your father ever suffer from? (You can select more than one answer)"" for different sets of illnesses. For convenience, the illnesses were arbitrarily divided into two sets: Group 1 : Heart disease, Stroke, High blood pressure, Chronic bronchitis/emphysema, Alzheimer's disease/dementia, Diabetes. Group 2 : Parkinson's disease, Severe Depression, Lung cancer, Bowel cancer, Prostate cancer. If any of codes -11, -13 or -17 were selected then no additional Group 1 choices were allowed. If any of codes -21, -23 or -27 were selected then no additional Group 2 choices were allowed. If the participant activated the Help button they were shown the message: Answer this question for blood relations only. If you are not sure if your father suffered from any of the listed illnesses please select Do not know. If you know your father suffered from certain listed illnesses but are unsure about others, only select the ones you are sure about. The information was collected from participants who indicated they were not adopted as a child, as defined by their answers to ~F1767~ and who indicated whether their natural father was still alive or had died, as defined by their answers to ~F1797~. Note that although Breast cancer is present in ~C1010~, participants were not presented with this option when selecting Father illnesses.	0	Family history	0	Health and Medical History	Touchscreen Questionairre	Other	20107	20107
JAK2	20107_Illnesses_of_father_1_Heart_disease_AnyInst__BIN	UKB_CHIP_genes_phenome	ADD-WGR-FIRTH	1.16701	0.891194	1.52818	0.261592	0.000303867	127315	127230	85	0	292277	292107	170	0	REGENIE_BETA=0.154443;REGENIE_SE=0.137572;MAC=255.000000	BIN	Pass	Yes	Yes	This field contains the combined results of 2 ACE touchscreen questions, both asked ""Has/did your father ever suffer from? (You can select more than one answer)"" for different sets of illnesses. For convenience, the illnesses were arbitrarily divided into two sets: Group 1 : Heart disease, Stroke, High blood pressure, Chronic bronchitis/emphysema, Alzheimer's disease/dementia, Diabetes. Group 2 : Parkinson's disease, Severe Depression, Lung cancer, Bowel cancer, Prostate cancer. If any of codes -11, -13 or -17 were selected then no additional Group 1 choices were allowed. If any of codes -21, -23 or -27 were selected then no additional Group 2 choices were allowed. If the participant activated the Help button they were shown the message: Answer this question for blood relations only. If you are not sure if your father suffered from any of the listed illnesses please select Do not know. If you know your father suffered from certain listed illnesses but are unsure about others, only select the ones you are sure about. The information was collected from participants who indicated they were not adopted as a child, as defined by their answers to ~F1767~ and who indicated whether their natural father was still alive or had died, as defined by their answers to ~F1797~. Note that although Breast cancer is present in ~C1010~, participants were not presented with this option when selecting Father illnesses.	0	Family history	0	Health and Medical History	Touchscreen Questionairre	Other	20107	20107
KRAS	20107_Illnesses_of_father_1_Heart_disease_AnyInst__BIN	UKB_CHIP_genes_phenome	ADD-WGR-FIRTH	1.37554	0.746139	2.53587	0.306951	5.95817e-05	127315	127297	18	0	292277	292245	32	0	REGENIE_BETA=0.318847;REGENIE_SE=0.312093;MAC=50.000000	BIN	Pass	Yes	Yes	This field contains the combined results of 2 ACE touchscreen questions, both asked ""Has/did your father ever suffer from? (You can select more than one answer)"" for different sets of illnesses. For convenience, the illnesses were arbitrarily divided into two sets: Group 1 : Heart disease, Stroke, High blood pressure, Chronic bronchitis/emphysema, Alzheimer's disease/dementia, Diabetes. Group 2 : Parkinson's disease, Severe Depression, Lung cancer, Bowel cancer, Prostate cancer. If any of codes -11, -13 or -17 were selected then no additional Group 1 choices were allowed. If any of codes -21, -23 or -27 were selected then no additional Group 2 choices were allowed. If the participant activated the Help button they were shown the message: Answer this question for blood relations only. If you are not sure if your father suffered from any of the listed illnesses please select Do not know. If you know your father suffered from certain listed illnesses but are unsure about others, only select the ones you are sure about. The information was collected from participants who indicated they were not adopted as a child, as defined by their answers to ~F1767~ and who indicated whether their natural father was still alive or had died, as defined by their answers to ~F1797~. Note that although Breast cancer is present in ~C1010~, participants were not presented with this option when selecting Father illnesses.	0	Family history	0	Health and Medical History	Touchscreen Questionairre	Other	20107	20107
ASXL1	20107_Illnesses_of_father_1_Heart_disease_AnyInst__BIN	UKB_CHIP_genes_phenome	ADD-WGR-FIRTH	0.956392	0.873406	1.04726	0.335654	0.00273003	127315	126657	658	0	292277	290644	1633	0	REGENIE_BETA=-0.044588;REGENIE_SE=0.046311;MAC=2291.000000	BIN	Pass	Yes	Yes	This field contains the combined results of 2 ACE touchscreen questions, both asked ""Has/did your father ever suffer from? (You can select more than one answer)"" for different sets of illnesses. For convenience, the illnesses were arbitrarily divided into two sets: Group 1 : Heart disease, Stroke, High blood pressure, Chronic bronchitis/emphysema, Alzheimer's disease/dementia, Diabetes. Group 2 : Parkinson's disease, Severe Depression, Lung cancer, Bowel cancer, Prostate cancer. If any of codes -11, -13 or -17 were selected then no additional Group 1 choices were allowed. If any of codes -21, -23 or -27 were selected then no additional Group 2 choices were allowed. If the participant activated the Help button they were shown the message: Answer this question for blood relations only. If you are not sure if your father suffered from any of the listed illnesses please select Do not know. If you know your father suffered from certain listed illnesses but are unsure about others, only select the ones you are sure about. The information was collected from participants who indicated they were not adopted as a child, as defined by their answers to ~F1767~ and who indicated whether their natural father was still alive or had died, as defined by their answers to ~F1797~. Note that although Breast cancer is present in ~C1010~, participants were not presented with this option when selecting Father illnesses.	0	Family history	0	Health and Medical History	Touchscreen Questionairre	Other	20107	20107
PHF6	20107_Illnesses_of_father_1_Heart_disease_AnyInst__BIN	UKB_CHIP_genes_phenome	ADD-WGR-FIRTH	1.47727	0.666263	3.27548	0.336832	3.5749e-05	127315	127304	11	0	292277	292258	19	0	REGENIE_BETA=0.390196;REGENIE_SE=0.406266;MAC=30.000000	BIN	Pass	Yes	Yes	This field contains the combined results of 2 ACE touchscreen questions, both asked ""Has/did your father ever suffer from? (You can select more than one answer)"" for different sets of illnesses. For convenience, the illnesses were arbitrarily divided into two sets: Group 1 : Heart disease, Stroke, High blood pressure, Chronic bronchitis/emphysema, Alzheimer's disease/dementia, Diabetes. Group 2 : Parkinson's disease, Severe Depression, Lung cancer, Bowel cancer, Prostate cancer. If any of codes -11, -13 or -17 were selected then no additional Group 1 choices were allowed. If any of codes -21, -23 or -27 were selected then no additional Group 2 choices were allowed. If the participant activated the Help button they were shown the message: Answer this question for blood relations only. If you are not sure if your father suffered from any of the listed illnesses please select Do not know. If you know your father suffered from certain listed illnesses but are unsure about others, only select the ones you are sure about. The information was collected from participants who indicated they were not adopted as a child, as defined by their answers to ~F1767~ and who indicated whether their natural father was still alive or had died, as defined by their answers to ~F1797~. Note that although Breast cancer is present in ~C1010~, participants were not presented with this option when selecting Father illnesses.	0	Family history	0	Health and Medical History	Touchscreen Questionairre	Other	20107	20107
TET2	20107_Illnesses_of_father_1_Heart_disease_AnyInst__BIN	UKB_CHIP_genes_phenome	ADD-WGR-FIRTH	0.971483	0.912562	1.03421	0.364776	0.00570078	127315	125890	1425	0	292277	288918	3359	0	REGENIE_BETA=-0.028932;REGENIE_SE=0.031923;MAC=4784.000000	BIN	Pass	Yes	Yes	This field contains the combined results of 2 ACE touchscreen questions, both asked ""Has/did your father ever suffer from? (You can select more than one answer)"" for different sets of illnesses. For convenience, the illnesses were arbitrarily divided into two sets: Group 1 : Heart disease, Stroke, High blood pressure, Chronic bronchitis/emphysema, Alzheimer's disease/dementia, Diabetes. Group 2 : Parkinson's disease, Severe Depression, Lung cancer, Bowel cancer, Prostate cancer. If any of codes -11, -13 or -17 were selected then no additional Group 1 choices were allowed. If any of codes -21, -23 or -27 were selected then no additional Group 2 choices were allowed. If the participant activated the Help button they were shown the message: Answer this question for blood relations only. If you are not sure if your father suffered from any of the listed illnesses please select Do not know. If you know your father suffered from certain listed illnesses but are unsure about others, only select the ones you are sure about. The information was collected from participants who indicated they were not adopted as a child, as defined by their answers to ~F1767~ and who indicated whether their natural father was still alive or had died, as defined by their answers to ~F1797~. Note that although Breast cancer is present in ~C1010~, participants were not presented with this option when selecting Father illnesses.	0	Family history	0	Health and Medical History	Touchscreen Questionairre	Other	20107	20107
PRPF8	20107_Illnesses_of_father_1_Heart_disease_AnyInst__BIN	UKB_CHIP_genes_phenome	ADD-WGR-FIRTH	0.782144	0.441991	1.38407	0.398783	6.91148e-05	127315	127301	14	0	292277	292233	44	0	REGENIE_BETA=-0.245716;REGENIE_SE=0.291203;MAC=58.000000	BIN	Pass	Yes	Yes	This field contains the combined results of 2 ACE touchscreen questions, both asked ""Has/did your father ever suffer from? (You can select more than one answer)"" for different sets of illnesses. For convenience, the illnesses were arbitrarily divided into two sets: Group 1 : Heart disease, Stroke, High blood pressure, Chronic bronchitis/emphysema, Alzheimer's disease/dementia, Diabetes. Group 2 : Parkinson's disease, Severe Depression, Lung cancer, Bowel cancer, Prostate cancer. If any of codes -11, -13 or -17 were selected then no additional Group 1 choices were allowed. If any of codes -21, -23 or -27 were selected then no additional Group 2 choices were allowed. If the participant activated the Help button they were shown the message: Answer this question for blood relations only. If you are not sure if your father suffered from any of the listed illnesses please select Do not know. If you know your father suffered from certain listed illnesses but are unsure about others, only select the ones you are sure about. The information was collected from participants who indicated they were not adopted as a child, as defined by their answers to ~F1767~ and who indicated whether their natural father was still alive or had died, as defined by their answers to ~F1797~. Note that although Breast cancer is present in ~C1010~, participants were not presented with this option when selecting Father illnesses.	0	Family history	0	Health and Medical History	Touchscreen Questionairre	Other	20107	20107
CALR	20107_Illnesses_of_father_1_Heart_disease_AnyInst__BIN	UKB_CHIP_genes_phenome	ADD-WGR-FIRTH	0.841167	0.532089	1.32978	0.459167	0.000107247	127315	127292	23	0	292277	292210	67	0	REGENIE_BETA=-0.172965;REGENIE_SE=0.233667;MAC=90.000000	BIN	Pass	Yes	Yes	This field contains the combined results of 2 ACE touchscreen questions, both asked ""Has/did your father ever suffer from? (You can select more than one answer)"" for different sets of illnesses. For convenience, the illnesses were arbitrarily divided into two sets: Group 1 : Heart disease, Stroke, High blood pressure, Chronic bronchitis/emphysema, Alzheimer's disease/dementia, Diabetes. Group 2 : Parkinson's disease, Severe Depression, Lung cancer, Bowel cancer, Prostate cancer. If any of codes -11, -13 or -17 were selected then no additional Group 1 choices were allowed. If any of codes -21, -23 or -27 were selected then no additional Group 2 choices were allowed. If the participant activated the Help button they were shown the message: Answer this question for blood relations only. If you are not sure if your father suffered from any of the listed illnesses please select Do not know. If you know your father suffered from certain listed illnesses but are unsure about others, only select the ones you are sure about. The information was collected from participants who indicated they were not adopted as a child, as defined by their answers to ~F1767~ and who indicated whether their natural father was still alive or had died, as defined by their answers to ~F1797~. Note that although Breast cancer is present in ~C1010~, participants were not presented with this option when selecting Father illnesses.	0	Family history	0	Health and Medical History	Touchscreen Questionairre	Other	20107	20107
BRAF	20107_Illnesses_of_father_1_Heart_disease_AnyInst__BIN	UKB_CHIP_genes_phenome	ADD-WGR-FIRTH	0.783738	0.271014	2.26647	0.652882	2.02578e-05	127315	127311	4	0	292277	292264	13	0	REGENIE_BETA=-0.243680;REGENIE_SE=0.541797;MAC=17.000000	BIN	Pass	Yes	Yes	This field contains the combined results of 2 ACE touchscreen questions, both asked ""Has/did your father ever suffer from? (You can select more than one answer)"" for different sets of illnesses. For convenience, the illnesses were arbitrarily divided into two sets: Group 1 : Heart disease, Stroke, High blood pressure, Chronic bronchitis/emphysema, Alzheimer's disease/dementia, Diabetes. Group 2 : Parkinson's disease, Severe Depression, Lung cancer, Bowel cancer, Prostate cancer. If any of codes -11, -13 or -17 were selected then no additional Group 1 choices were allowed. If any of codes -21, -23 or -27 were selected then no additional Group 2 choices were allowed. If the participant activated the Help button they were shown the message: Answer this question for blood relations only. If you are not sure if your father suffered from any of the listed illnesses please select Do not know. If you know your father suffered from certain listed illnesses but are unsure about others, only select the ones you are sure about. The information was collected from participants who indicated they were not adopted as a child, as defined by their answers to ~F1767~ and who indicated whether their natural father was still alive or had died, as defined by their answers to ~F1797~. Note that although Breast cancer is present in ~C1010~, participants were not presented with this option when selecting Father illnesses.	0	Family history	0	Health and Medical History	Touchscreen Questionairre	Other	20107	20107
ETNK1	20107_Illnesses_of_father_1_Heart_disease_AnyInst__BIN	UKB_CHIP_genes_phenome	ADD-WGR-FIRTH	0.769263	0.233239	2.53716	0.666589	1.66829e-05	127315	127312	3	0	292277	292266	11	0	REGENIE_BETA=-0.262323;REGENIE_SE=0.608872;MAC=14.000000	BIN	Pass	Yes	Yes	This field contains the combined results of 2 ACE touchscreen questions, both asked ""Has/did your father ever suffer from? (You can select more than one answer)"" for different sets of illnesses. For convenience, the illnesses were arbitrarily divided into two sets: Group 1 : Heart disease, Stroke, High blood pressure, Chronic bronchitis/emphysema, Alzheimer's disease/dementia, Diabetes. Group 2 : Parkinson's disease, Severe Depression, Lung cancer, Bowel cancer, Prostate cancer. If any of codes -11, -13 or -17 were selected then no additional Group 1 choices were allowed. If any of codes -21, -23 or -27 were selected then no additional Group 2 choices were allowed. If the participant activated the Help button they were shown the message: Answer this question for blood relations only. If you are not sure if your father suffered from any of the listed illnesses please select Do not know. If you know your father suffered from certain listed illnesses but are unsure about others, only select the ones you are sure about. The information was collected from participants who indicated they were not adopted as a child, as defined by their answers to ~F1767~ and who indicated whether their natural father was still alive or had died, as defined by their answers to ~F1797~. Note that although Breast cancer is present in ~C1010~, participants were not presented with this option when selecting Father illnesses.	0	Family history	0	Health and Medical History	Touchscreen Questionairre	Other	20107	20107
IDH2	20107_Illnesses_of_father_1_Heart_disease_AnyInst__BIN	UKB_CHIP_genes_phenome	ADD-WGR-FIRTH	1.04549	0.669984	1.63144	0.844671	0.000112014	127315	127286	29	0	292277	292212	65	0	REGENIE_BETA=0.044482;REGENIE_SE=0.227037;MAC=94.000000	BIN	Pass	Yes	Yes	This field contains the combined results of 2 ACE touchscreen questions, both asked ""Has/did your father ever suffer from? (You can select more than one answer)"" for different sets of illnesses. For convenience, the illnesses were arbitrarily divided into two sets: Group 1 : Heart disease, Stroke, High blood pressure, Chronic bronchitis/emphysema, Alzheimer's disease/dementia, Diabetes. Group 2 : Parkinson's disease, Severe Depression, Lung cancer, Bowel cancer, Prostate cancer. If any of codes -11, -13 or -17 were selected then no additional Group 1 choices were allowed. If any of codes -21, -23 or -27 were selected then no additional Group 2 choices were allowed. If the participant activated the Help button they were shown the message: Answer this question for blood relations only. If you are not sure if your father suffered from any of the listed illnesses please select Do not know. If you know your father suffered from certain listed illnesses but are unsure about others, only select the ones you are sure about. The information was collected from participants who indicated they were not adopted as a child, as defined by their answers to ~F1767~ and who indicated whether their natural father was still alive or had died, as defined by their answers to ~F1797~. Note that although Breast cancer is present in ~C1010~, participants were not presented with this option when selecting Father illnesses.	0	Family history	0	Health and Medical History	Touchscreen Questionairre	Other	20107	20107
TP53	20107_Illnesses_of_father_1_Heart_disease_AnyInst__BIN	UKB_CHIP_genes_phenome	ADD-WGR-FIRTH	0.983477	0.805972	1.20008	0.869687	0.00056126	127315	127176	139	0	292277	291945	332	0	REGENIE_BETA=-0.016661;REGENIE_SE=0.101556;MAC=471.000000	BIN	Pass	Yes	Yes	This field contains the combined results of 2 ACE touchscreen questions, both asked ""Has/did your father ever suffer from? (You can select more than one answer)"" for different sets of illnesses. For convenience, the illnesses were arbitrarily divided into two sets: Group 1 : Heart disease, Stroke, High blood pressure, Chronic bronchitis/emphysema, Alzheimer's disease/dementia, Diabetes. Group 2 : Parkinson's disease, Severe Depression, Lung cancer, Bowel cancer, Prostate cancer. If any of codes -11, -13 or -17 were selected then no additional Group 1 choices were allowed. If any of codes -21, -23 or -27 were selected then no additional Group 2 choices were allowed. If the participant activated the Help button they were shown the message: Answer this question for blood relations only. If you are not sure if your father suffered from any of the listed illnesses please select Do not know. If you know your father suffered from certain listed illnesses but are unsure about others, only select the ones you are sure about. The information was collected from participants who indicated they were not adopted as a child, as defined by their answers to ~F1767~ and who indicated whether their natural father was still alive or had died, as defined by their answers to ~F1797~. Note that although Breast cancer is present in ~C1010~, participants were not presented with this option when selecting Father illnesses.	0	Family history	0	Health and Medical History	Touchscreen Questionairre	Other	20107	20107
SF3B1	20107_Illnesses_of_father_1_Heart_disease_AnyInst__BIN	UKB_CHIP_genes_phenome	ADD-WGR-FIRTH	1.02357	0.771182	1.35857	0.871865	0.000280034	127315	127245	70	0	292277	292112	165	0	REGENIE_BETA=0.023299;REGENIE_SE=0.144457;MAC=235.000000	BIN	Pass	Yes	Yes	This field contains the combined results of 2 ACE touchscreen questions, both asked ""Has/did your father ever suffer from? (You can select more than one answer)"" for different sets of illnesses. For convenience, the illnesses were arbitrarily divided into two sets: Group 1 : Heart disease, Stroke, High blood pressure, Chronic bronchitis/emphysema, Alzheimer's disease/dementia, Diabetes. Group 2 : Parkinson's disease, Severe Depression, Lung cancer, Bowel cancer, Prostate cancer. If any of codes -11, -13 or -17 were selected then no additional Group 1 choices were allowed. If any of codes -21, -23 or -27 were selected then no additional Group 2 choices were allowed. If the participant activated the Help button they were shown the message: Answer this question for blood relations only. If you are not sure if your father suffered from any of the listed illnesses please select Do not know. If you know your father suffered from certain listed illnesses but are unsure about others, only select the ones you are sure about. The information was collected from participants who indicated they were not adopted as a child, as defined by their answers to ~F1767~ and who indicated whether their natural father was still alive or had died, as defined by their answers to ~F1797~. Note that although Breast cancer is present in ~C1010~, participants were not presented with this option when selecting Father illnesses.	0	Family history	0	Health and Medical History	Touchscreen Questionairre	Other	20107	20107
GNAS	20107_Illnesses_of_father_1_Heart_disease_AnyInst__BIN	UKB_CHIP_genes_phenome	ADD-WGR-FIRTH	1.01572	0.715149	1.44262	0.930557	0.000177553	127315	127269	46	0	292277	292174	103	0	REGENIE_BETA=0.015600;REGENIE_SE=0.179016;MAC=149.000000	BIN	Pass	Yes	Yes	This field contains the combined results of 2 ACE touchscreen questions, both asked ""Has/did your father ever suffer from? (You can select more than one answer)"" for different sets of illnesses. For convenience, the illnesses were arbitrarily divided into two sets: Group 1 : Heart disease, Stroke, High blood pressure, Chronic bronchitis/emphysema, Alzheimer's disease/dementia, Diabetes. Group 2 : Parkinson's disease, Severe Depression, Lung cancer, Bowel cancer, Prostate cancer. If any of codes -11, -13 or -17 were selected then no additional Group 1 choices were allowed. If any of codes -21, -23 or -27 were selected then no additional Group 2 choices were allowed. If the participant activated the Help button they were shown the message: Answer this question for blood relations only. If you are not sure if your father suffered from any of the listed illnesses please select Do not know. If you know your father suffered from certain listed illnesses but are unsure about others, only select the ones you are sure about. The information was collected from participants who indicated they were not adopted as a child, as defined by their answers to ~F1767~ and who indicated whether their natural father was still alive or had died, as defined by their answers to ~F1797~. Note that although Breast cancer is present in ~C1010~, participants were not presented with this option when selecting Father illnesses.	0	Family history	0	Health and Medical History	Touchscreen Questionairre	Other	20107	20107
PPM1D	20107_Illnesses_of_father_1_Heart_disease_AnyInst__BIN	UKB_CHIP_genes_phenome	ADD-WGR-FIRTH	0.997585	0.852028	1.16801	0.976029	0.0008973	127315	127092	223	0	292277	291747	530	0	REGENIE_BETA=-0.002418;REGENIE_SE=0.080470;MAC=753.000000	BIN	Pass	Yes	Yes	This field contains the combined results of 2 ACE touchscreen questions, both asked ""Has/did your father ever suffer from? (You can select more than one answer)"" for different sets of illnesses. For convenience, the illnesses were arbitrarily divided into two sets: Group 1 : Heart disease, Stroke, High blood pressure, Chronic bronchitis/emphysema, Alzheimer's disease/dementia, Diabetes. Group 2 : Parkinson's disease, Severe Depression, Lung cancer, Bowel cancer, Prostate cancer. If any of codes -11, -13 or -17 were selected then no additional Group 1 choices were allowed. If any of codes -21, -23 or -27 were selected then no additional Group 2 choices were allowed. If the participant activated the Help button they were shown the message: Answer this question for blood relations only. If you are not sure if your father suffered from any of the listed illnesses please select Do not know. If you know your father suffered from certain listed illnesses but are unsure about others, only select the ones you are sure about. The information was collected from participants who indicated they were not adopted as a child, as defined by their answers to ~F1767~ and who indicated whether their natural father was still alive or had died, as defined by their answers to ~F1797~. Note that although Breast cancer is present in ~C1010~, participants were not presented with this option when selecting Father illnesses.	0	Family history	0	Health and Medical History	Touchscreen Questionairre	Other	20107	20107
PRPF8	20110_Illnesses_of_mother_3_Lung_cancer_AnyInst__BIN	UKB_CHIP_genes_phenome	ADD-WGR-FIRTH	2.90631	0.812195	10.3997	0.100969	7.08082e-05	16649	16644	5	0	407031	406976	55	0	REGENIE_BETA=1.066884;REGENIE_SE=0.650470;MAC=60.000000	BIN	Pass	Yes	Yes	This field contains the combined results of 2 ACE touchscreen questions, both asked ""Has/did your mother ever suffer from? (You can select more than one answer)"" for different sets of illnesses. For convenience, the illnesses were arbitrarily divided into two sets: Group 1 : Heart disease, Stroke, High blood pressure, Chronic bronchitis/emphysema, Alzheimer's disease/dementia, Diabetes. Group 2 : Parkinson's disease, Severe Depression, Lung cancer, Bowel cancer, Breast cancer. If any of codes -11, -13 or -17 were selected then no additional Group 1 choices were allowed. If any of codes -21, -23 or -27 were selected then no additional Group 2 choices were allowed. If the participant activated the Help button they were shown the message: Answer this question for blood relations only. If you are not sure if your mother suffered from any of the listed illnesses please select Do not know. If you know your mother suffered from certain listed illnesses but are unsure about others, only select the ones you are sure about. The information was collected from participants who indicated they were not adopted as a child, as defined by their answers to ~F1767~ and who indicated whether their natural mother was still alive or had died, as defined by their answers to ~F1835~. Note that although Prostate cancer is present in ~C1010~, participants were not presented with this option when selecting Mother illnesses.	0	Family history	0	Health and Medical History	Touchscreen Questionairre	Other	20110	20110
SUZ12	20110_Illnesses_of_mother_3_Lung_cancer_AnyInst__BIN	UKB_CHIP_genes_phenome	ADD-WGR-FIRTH	3.85505	0.669119	22.2104	0.130976	4.24849e-05	16649	16646	3	0	407031	406998	33	0	REGENIE_BETA=1.349384;REGENIE_SE=0.893474;MAC=36.000000	BIN	Pass	Yes	Yes	This field contains the combined results of 2 ACE touchscreen questions, both asked ""Has/did your mother ever suffer from? (You can select more than one answer)"" for different sets of illnesses. For convenience, the illnesses were arbitrarily divided into two sets: Group 1 : Heart disease, Stroke, High blood pressure, Chronic bronchitis/emphysema, Alzheimer's disease/dementia, Diabetes. Group 2 : Parkinson's disease, Severe Depression, Lung cancer, Bowel cancer, Breast cancer. If any of codes -11, -13 or -17 were selected then no additional Group 1 choices were allowed. If any of codes -21, -23 or -27 were selected then no additional Group 2 choices were allowed. If the participant activated the Help button they were shown the message: Answer this question for blood relations only. If you are not sure if your mother suffered from any of the listed illnesses please select Do not know. If you know your mother suffered from certain listed illnesses but are unsure about others, only select the ones you are sure about. The information was collected from participants who indicated they were not adopted as a child, as defined by their answers to ~F1767~ and who indicated whether their natural mother was still alive or had died, as defined by their answers to ~F1835~. Note that although Prostate cancer is present in ~C1010~, participants were not presented with this option when selecting Mother illnesses.	0	Family history	0	Health and Medical History	Touchscreen Questionairre	Other	20110	20110
TET2	20110_Illnesses_of_mother_3_Lung_cancer_AnyInst__BIN	UKB_CHIP_genes_phenome	ADD-WGR-FIRTH	1.11641	0.964465	1.2923	0.140145	0.00568944	16649	16438	211	0	407031	402421	4610	0	REGENIE_BETA=0.110121;REGENIE_SE=0.074646;MAC=4821.000000	BIN	Pass	Yes	Yes	This field contains the combined results of 2 ACE touchscreen questions, both asked ""Has/did your mother ever suffer from? (You can select more than one answer)"" for different sets of illnesses. For convenience, the illnesses were arbitrarily divided into two sets: Group 1 : Heart disease, Stroke, High blood pressure, Chronic bronchitis/emphysema, Alzheimer's disease/dementia, Diabetes. Group 2 : Parkinson's disease, Severe Depression, Lung cancer, Bowel cancer, Breast cancer. If any of codes -11, -13 or -17 were selected then no additional Group 1 choices were allowed. If any of codes -21, -23 or -27 were selected then no additional Group 2 choices were allowed. If the participant activated the Help button they were shown the message: Answer this question for blood relations only. If you are not sure if your mother suffered from any of the listed illnesses please select Do not know. If you know your mother suffered from certain listed illnesses but are unsure about others, only select the ones you are sure about. The information was collected from participants who indicated they were not adopted as a child, as defined by their answers to ~F1767~ and who indicated whether their natural mother was still alive or had died, as defined by their answers to ~F1835~. Note that although Prostate cancer is present in ~C1010~, participants were not presented with this option when selecting Mother illnesses.	0	Family history	0	Health and Medical History	Touchscreen Questionairre	Other	20110	20110
MPL	20110_Illnesses_of_mother_3_Lung_cancer_AnyInst__BIN	UKB_CHIP_genes_phenome	ADD-WGR-FIRTH	0.349961	0.0584467	2.09546	0.25022	3.54041e-05	16649	16649	0	0	407031	407001	30	0	REGENIE_BETA=-1.049933;REGENIE_SE=0.913132;MAC=30.000000	BIN	Pass	Yes	Yes	This field contains the combined results of 2 ACE touchscreen questions, both asked ""Has/did your mother ever suffer from? (You can select more than one answer)"" for different sets of illnesses. For convenience, the illnesses were arbitrarily divided into two sets: Group 1 : Heart disease, Stroke, High blood pressure, Chronic bronchitis/emphysema, Alzheimer's disease/dementia, Diabetes. Group 2 : Parkinson's disease, Severe Depression, Lung cancer, Bowel cancer, Breast cancer. If any of codes -11, -13 or -17 were selected then no additional Group 1 choices were allowed. If any of codes -21, -23 or -27 were selected then no additional Group 2 choices were allowed. If the participant activated the Help button they were shown the message: Answer this question for blood relations only. If you are not sure if your mother suffered from any of the listed illnesses please select Do not know. If you know your mother suffered from certain listed illnesses but are unsure about others, only select the ones you are sure about. The information was collected from participants who indicated they were not adopted as a child, as defined by their answers to ~F1767~ and who indicated whether their natural mother was still alive or had died, as defined by their answers to ~F1835~. Note that although Prostate cancer is present in ~C1010~, participants were not presented with this option when selecting Mother illnesses.	0	Family history	0	Health and Medical History	Touchscreen Questionairre	Other	20110	20110
NRAS	20110_Illnesses_of_mother_3_Lung_cancer_AnyInst__BIN	UKB_CHIP_genes_phenome	ADD-WGR-FIRTH	0.350236	0.0482664	2.54142	0.299479	3.18637e-05	16649	16649	0	0	407031	407004	27	0	REGENIE_BETA=-1.049148;REGENIE_SE=1.011177;MAC=27.000000	BIN	Pass	Yes	Yes	This field contains the combined results of 2 ACE touchscreen questions, both asked ""Has/did your mother ever suffer from? (You can select more than one answer)"" for different sets of illnesses. For convenience, the illnesses were arbitrarily divided into two sets: Group 1 : Heart disease, Stroke, High blood pressure, Chronic bronchitis/emphysema, Alzheimer's disease/dementia, Diabetes. Group 2 : Parkinson's disease, Severe Depression, Lung cancer, Bowel cancer, Breast cancer. If any of codes -11, -13 or -17 were selected then no additional Group 1 choices were allowed. If any of codes -21, -23 or -27 were selected then no additional Group 2 choices were allowed. If the participant activated the Help button they were shown the message: Answer this question for blood relations only. If you are not sure if your mother suffered from any of the listed illnesses please select Do not know. If you know your mother suffered from certain listed illnesses but are unsure about others, only select the ones you are sure about. The information was collected from participants who indicated they were not adopted as a child, as defined by their answers to ~F1767~ and who indicated whether their natural mother was still alive or had died, as defined by their answers to ~F1835~. Note that although Prostate cancer is present in ~C1010~, participants were not presented with this option when selecting Mother illnesses.	0	Family history	0	Health and Medical History	Touchscreen Questionairre	Other	20110	20110
TP53	20110_Illnesses_of_mother_3_Lung_cancer_AnyInst__BIN	UKB_CHIP_genes_phenome	ADD-WGR-FIRTH	1.27039	0.798678	2.02072	0.312178	0.000559384	16649	16626	23	0	407031	406580	451	0	REGENIE_BETA=0.239327;REGENIE_SE=0.236803;MAC=474.000000	BIN	Pass	Yes	Yes	This field contains the combined results of 2 ACE touchscreen questions, both asked ""Has/did your mother ever suffer from? (You can select more than one answer)"" for different sets of illnesses. For convenience, the illnesses were arbitrarily divided into two sets: Group 1 : Heart disease, Stroke, High blood pressure, Chronic bronchitis/emphysema, Alzheimer's disease/dementia, Diabetes. Group 2 : Parkinson's disease, Severe Depression, Lung cancer, Bowel cancer, Breast cancer. If any of codes -11, -13 or -17 were selected then no additional Group 1 choices were allowed. If any of codes -21, -23 or -27 were selected then no additional Group 2 choices were allowed. If the participant activated the Help button they were shown the message: Answer this question for blood relations only. If you are not sure if your mother suffered from any of the listed illnesses please select Do not know. If you know your mother suffered from certain listed illnesses but are unsure about others, only select the ones you are sure about. The information was collected from participants who indicated they were not adopted as a child, as defined by their answers to ~F1767~ and who indicated whether their natural mother was still alive or had died, as defined by their answers to ~F1835~. Note that although Prostate cancer is present in ~C1010~, participants were not presented with this option when selecting Mother illnesses.	0	Family history	0	Health and Medical History	Touchscreen Questionairre	Other	20110	20110
PHF6	20110_Illnesses_of_mother_3_Lung_cancer_AnyInst__BIN	UKB_CHIP_genes_phenome	ADD-WGR-FIRTH	2.27939	0.342873	15.1532	0.393955	3.54041e-05	16649	16647	2	0	407031	407003	28	0	REGENIE_BETA=0.823908;REGENIE_SE=0.966499;MAC=30.000000	BIN	Pass	Yes	Yes	This field contains the combined results of 2 ACE touchscreen questions, both asked ""Has/did your mother ever suffer from? (You can select more than one answer)"" for different sets of illnesses. For convenience, the illnesses were arbitrarily divided into two sets: Group 1 : Heart disease, Stroke, High blood pressure, Chronic bronchitis/emphysema, Alzheimer's disease/dementia, Diabetes. Group 2 : Parkinson's disease, Severe Depression, Lung cancer, Bowel cancer, Breast cancer. If any of codes -11, -13 or -17 were selected then no additional Group 1 choices were allowed. If any of codes -21, -23 or -27 were selected then no additional Group 2 choices were allowed. If the participant activated the Help button they were shown the message: Answer this question for blood relations only. If you are not sure if your mother suffered from any of the listed illnesses please select Do not know. If you know your mother suffered from certain listed illnesses but are unsure about others, only select the ones you are sure about. The information was collected from participants who indicated they were not adopted as a child, as defined by their answers to ~F1767~ and who indicated whether their natural mother was still alive or had died, as defined by their answers to ~F1835~. Note that although Prostate cancer is present in ~C1010~, participants were not presented with this option when selecting Mother illnesses.	0	Family history	0	Health and Medical History	Touchscreen Questionairre	Other	20110	20110
CALR	20110_Illnesses_of_mother_3_Lung_cancer_AnyInst__BIN	UKB_CHIP_genes_phenome	ADD-WGR-FIRTH	1.55228	0.533005	4.52075	0.420095	0.000108573	16649	16644	5	0	407031	406944	87	0	REGENIE_BETA=0.439727;REGENIE_SE=0.545394;MAC=92.000000	BIN	Pass	Yes	Yes	This field contains the combined results of 2 ACE touchscreen questions, both asked ""Has/did your mother ever suffer from? (You can select more than one answer)"" for different sets of illnesses. For convenience, the illnesses were arbitrarily divided into two sets: Group 1 : Heart disease, Stroke, High blood pressure, Chronic bronchitis/emphysema, Alzheimer's disease/dementia, Diabetes. Group 2 : Parkinson's disease, Severe Depression, Lung cancer, Bowel cancer, Breast cancer. If any of codes -11, -13 or -17 were selected then no additional Group 1 choices were allowed. If any of codes -21, -23 or -27 were selected then no additional Group 2 choices were allowed. If the participant activated the Help button they were shown the message: Answer this question for blood relations only. If you are not sure if your mother suffered from any of the listed illnesses please select Do not know. If you know your mother suffered from certain listed illnesses but are unsure about others, only select the ones you are sure about. The information was collected from participants who indicated they were not adopted as a child, as defined by their answers to ~F1767~ and who indicated whether their natural mother was still alive or had died, as defined by their answers to ~F1835~. Note that although Prostate cancer is present in ~C1010~, participants were not presented with this option when selecting Mother illnesses.	0	Family history	0	Health and Medical History	Touchscreen Questionairre	Other	20110	20110
PPM1D	20110_Illnesses_of_mother_3_Lung_cancer_AnyInst__BIN	UKB_CHIP_genes_phenome	ADD-WGR-FIRTH	0.876434	0.61004	1.25916	0.47557	0.000896903	16649	16622	27	0	407031	406298	733	0	REGENIE_BETA=-0.131894;REGENIE_SE=0.184869;MAC=760.000000	BIN	Pass	Yes	Yes	This field contains the combined results of 2 ACE touchscreen questions, both asked ""Has/did your mother ever suffer from? (You can select more than one answer)"" for different sets of illnesses. For convenience, the illnesses were arbitrarily divided into two sets: Group 1 : Heart disease, Stroke, High blood pressure, Chronic bronchitis/emphysema, Alzheimer's disease/dementia, Diabetes. Group 2 : Parkinson's disease, Severe Depression, Lung cancer, Bowel cancer, Breast cancer. If any of codes -11, -13 or -17 were selected then no additional Group 1 choices were allowed. If any of codes -21, -23 or -27 were selected then no additional Group 2 choices were allowed. If the participant activated the Help button they were shown the message: Answer this question for blood relations only. If you are not sure if your mother suffered from any of the listed illnesses please select Do not know. If you know your mother suffered from certain listed illnesses but are unsure about others, only select the ones you are sure about. The information was collected from participants who indicated they were not adopted as a child, as defined by their answers to ~F1767~ and who indicated whether their natural mother was still alive or had died, as defined by their answers to ~F1835~. Note that although Prostate cancer is present in ~C1010~, participants were not presented with this option when selecting Mother illnesses.	0	Family history	0	Health and Medical History	Touchscreen Questionairre	Other	20110	20110
ETNK1	20110_Illnesses_of_mother_3_Lung_cancer_AnyInst__BIN	UKB_CHIP_genes_phenome	ADD-WGR-FIRTH	0.354402	0.02031	6.18421	0.477055	1.7702e-05	16649	16649	0	0	407031	407016	15	0	REGENIE_BETA=-1.037322;REGENIE_SE=1.458864;MAC=15.000000	BIN	Pass	Yes	Yes	This field contains the combined results of 2 ACE touchscreen questions, both asked ""Has/did your mother ever suffer from? (You can select more than one answer)"" for different sets of illnesses. For convenience, the illnesses were arbitrarily divided into two sets: Group 1 : Heart disease, Stroke, High blood pressure, Chronic bronchitis/emphysema, Alzheimer's disease/dementia, Diabetes. Group 2 : Parkinson's disease, Severe Depression, Lung cancer, Bowel cancer, Breast cancer. If any of codes -11, -13 or -17 were selected then no additional Group 1 choices were allowed. If any of codes -21, -23 or -27 were selected then no additional Group 2 choices were allowed. If the participant activated the Help button they were shown the message: Answer this question for blood relations only. If you are not sure if your mother suffered from any of the listed illnesses please select Do not know. If you know your mother suffered from certain listed illnesses but are unsure about others, only select the ones you are sure about. The information was collected from participants who indicated they were not adopted as a child, as defined by their answers to ~F1767~ and who indicated whether their natural mother was still alive or had died, as defined by their answers to ~F1835~. Note that although Prostate cancer is present in ~C1010~, participants were not presented with this option when selecting Mother illnesses.	0	Family history	0	Health and Medical History	Touchscreen Questionairre	Other	20110	20110
DNMT3A	20110_Illnesses_of_mother_3_Lung_cancer_AnyInst__BIN	UKB_CHIP_genes_phenome	ADD-WGR-FIRTH	0.972119	0.898258	1.05205	0.483071	0.0200529	16649	15988	661	0	407031	390700	16331	0	REGENIE_BETA=-0.028278;REGENIE_SE=0.040318;MAC=16992.000000	BIN	Pass	Yes	Yes	This field contains the combined results of 2 ACE touchscreen questions, both asked ""Has/did your mother ever suffer from? (You can select more than one answer)"" for different sets of illnesses. For convenience, the illnesses were arbitrarily divided into two sets: Group 1 : Heart disease, Stroke, High blood pressure, Chronic bronchitis/emphysema, Alzheimer's disease/dementia, Diabetes. Group 2 : Parkinson's disease, Severe Depression, Lung cancer, Bowel cancer, Breast cancer. If any of codes -11, -13 or -17 were selected then no additional Group 1 choices were allowed. If any of codes -21, -23 or -27 were selected then no additional Group 2 choices were allowed. If the participant activated the Help button they were shown the message: Answer this question for blood relations only. If you are not sure if your mother suffered from any of the listed illnesses please select Do not know. If you know your mother suffered from certain listed illnesses but are unsure about others, only select the ones you are sure about. The information was collected from participants who indicated they were not adopted as a child, as defined by their answers to ~F1767~ and who indicated whether their natural mother was still alive or had died, as defined by their answers to ~F1835~. Note that although Prostate cancer is present in ~C1010~, participants were not presented with this option when selecting Mother illnesses.	0	Family history	0	Health and Medical History	Touchscreen Questionairre	Other	20110	20110
IDH2	20110_Illnesses_of_mother_3_Lung_cancer_AnyInst__BIN	UKB_CHIP_genes_phenome	ADD-WGR-FIRTH	1.42718	0.505054	4.03292	0.50214	0.000112113	16649	16644	5	0	407031	406941	90	0	REGENIE_BETA=0.355700;REGENIE_SE=0.530005;MAC=95.000000	BIN	Pass	Yes	Yes	This field contains the combined results of 2 ACE touchscreen questions, both asked ""Has/did your mother ever suffer from? (You can select more than one answer)"" for different sets of illnesses. For convenience, the illnesses were arbitrarily divided into two sets: Group 1 : Heart disease, Stroke, High blood pressure, Chronic bronchitis/emphysema, Alzheimer's disease/dementia, Diabetes. Group 2 : Parkinson's disease, Severe Depression, Lung cancer, Bowel cancer, Breast cancer. If any of codes -11, -13 or -17 were selected then no additional Group 1 choices were allowed. If any of codes -21, -23 or -27 were selected then no additional Group 2 choices were allowed. If the participant activated the Help button they were shown the message: Answer this question for blood relations only. If you are not sure if your mother suffered from any of the listed illnesses please select Do not know. If you know your mother suffered from certain listed illnesses but are unsure about others, only select the ones you are sure about. The information was collected from participants who indicated they were not adopted as a child, as defined by their answers to ~F1767~ and who indicated whether their natural mother was still alive or had died, as defined by their answers to ~F1835~. Note that although Prostate cancer is present in ~C1010~, participants were not presented with this option when selecting Mother illnesses.	0	Family history	0	Health and Medical History	Touchscreen Questionairre	Other	20110	20110
JAK2	20110_Illnesses_of_mother_3_Lung_cancer_AnyInst__BIN	UKB_CHIP_genes_phenome	ADD-WGR-FIRTH	1.19666	0.638934	2.24124	0.574946	0.000305655	16649	16637	12	0	407031	406784	247	0	REGENIE_BETA=0.179537;REGENIE_SE=0.320155;MAC=259.000000	BIN	Pass	Yes	Yes	This field contains the combined results of 2 ACE touchscreen questions, both asked ""Has/did your mother ever suffer from? (You can select more than one answer)"" for different sets of illnesses. For convenience, the illnesses were arbitrarily divided into two sets: Group 1 : Heart disease, Stroke, High blood pressure, Chronic bronchitis/emphysema, Alzheimer's disease/dementia, Diabetes. Group 2 : Parkinson's disease, Severe Depression, Lung cancer, Bowel cancer, Breast cancer. If any of codes -11, -13 or -17 were selected then no additional Group 1 choices were allowed. If any of codes -21, -23 or -27 were selected then no additional Group 2 choices were allowed. If the participant activated the Help button they were shown the message: Answer this question for blood relations only. If you are not sure if your mother suffered from any of the listed illnesses please select Do not know. If you know your mother suffered from certain listed illnesses but are unsure about others, only select the ones you are sure about. The information was collected from participants who indicated they were not adopted as a child, as defined by their answers to ~F1767~ and who indicated whether their natural mother was still alive or had died, as defined by their answers to ~F1835~. Note that although Prostate cancer is present in ~C1010~, participants were not presented with this option when selecting Mother illnesses.	0	Family history	0	Health and Medical History	Touchscreen Questionairre	Other	20110	20110
RUNX1	20110_Illnesses_of_mother_3_Lung_cancer_AnyInst__BIN	UKB_CHIP_genes_phenome	ADD-WGR-FIRTH	0.672686	0.137586	3.2889	0.624385	4.48452e-05	16649	16648	1	0	407031	406994	37	0	REGENIE_BETA=-0.396477;REGENIE_SE=0.809723;MAC=38.000000	BIN	Pass	Yes	Yes	This field contains the combined results of 2 ACE touchscreen questions, both asked ""Has/did your mother ever suffer from? (You can select more than one answer)"" for different sets of illnesses. For convenience, the illnesses were arbitrarily divided into two sets: Group 1 : Heart disease, Stroke, High blood pressure, Chronic bronchitis/emphysema, Alzheimer's disease/dementia, Diabetes. Group 2 : Parkinson's disease, Severe Depression, Lung cancer, Bowel cancer, Breast cancer. If any of codes -11, -13 or -17 were selected then no additional Group 1 choices were allowed. If any of codes -21, -23 or -27 were selected then no additional Group 2 choices were allowed. If the participant activated the Help button they were shown the message: Answer this question for blood relations only. If you are not sure if your mother suffered from any of the listed illnesses please select Do not know. If you know your mother suffered from certain listed illnesses but are unsure about others, only select the ones you are sure about. The information was collected from participants who indicated they were not adopted as a child, as defined by their answers to ~F1767~ and who indicated whether their natural mother was still alive or had died, as defined by their answers to ~F1835~. Note that although Prostate cancer is present in ~C1010~, participants were not presented with this option when selecting Mother illnesses.	0	Family history	0	Health and Medical History	Touchscreen Questionairre	Other	20110	20110
BRAF	20110_Illnesses_of_mother_3_Lung_cancer_AnyInst__BIN	UKB_CHIP_genes_phenome	ADD-WGR-FIRTH	1.79426	0.146532	21.9706	0.647398	2.12424e-05	16649	16648	1	0	407031	407014	17	0	REGENIE_BETA=0.584595;REGENIE_SE=1.278140;MAC=18.000000	BIN	Pass	Yes	Yes	This field contains the combined results of 2 ACE touchscreen questions, both asked ""Has/did your mother ever suffer from? (You can select more than one answer)"" for different sets of illnesses. For convenience, the illnesses were arbitrarily divided into two sets: Group 1 : Heart disease, Stroke, High blood pressure, Chronic bronchitis/emphysema, Alzheimer's disease/dementia, Diabetes. Group 2 : Parkinson's disease, Severe Depression, Lung cancer, Bowel cancer, Breast cancer. If any of codes -11, -13 or -17 were selected then no additional Group 1 choices were allowed. If any of codes -21, -23 or -27 were selected then no additional Group 2 choices were allowed. If the participant activated the Help button they were shown the message: Answer this question for blood relations only. If you are not sure if your mother suffered from any of the listed illnesses please select Do not know. If you know your mother suffered from certain listed illnesses but are unsure about others, only select the ones you are sure about. The information was collected from participants who indicated they were not adopted as a child, as defined by their answers to ~F1767~ and who indicated whether their natural mother was still alive or had died, as defined by their answers to ~F1835~. Note that although Prostate cancer is present in ~C1010~, participants were not presented with this option when selecting Mother illnesses.	0	Family history	0	Health and Medical History	Touchscreen Questionairre	Other	20110	20110
GNAS	20110_Illnesses_of_mother_3_Lung_cancer_AnyInst__BIN	UKB_CHIP_genes_phenome	ADD-WGR-FIRTH	1.18396	0.52296	2.68042	0.68545	0.000178201	16649	16642	7	0	407031	406887	144	0	REGENIE_BETA=0.168861;REGENIE_SE=0.416902;MAC=151.000000	BIN	Pass	Yes	Yes	This field contains the combined results of 2 ACE touchscreen questions, both asked ""Has/did your mother ever suffer from? (You can select more than one answer)"" for different sets of illnesses. For convenience, the illnesses were arbitrarily divided into two sets: Group 1 : Heart disease, Stroke, High blood pressure, Chronic bronchitis/emphysema, Alzheimer's disease/dementia, Diabetes. Group 2 : Parkinson's disease, Severe Depression, Lung cancer, Bowel cancer, Breast cancer. If any of codes -11, -13 or -17 were selected then no additional Group 1 choices were allowed. If any of codes -21, -23 or -27 were selected then no additional Group 2 choices were allowed. If the participant activated the Help button they were shown the message: Answer this question for blood relations only. If you are not sure if your mother suffered from any of the listed illnesses please select Do not know. If you know your mother suffered from certain listed illnesses but are unsure about others, only select the ones you are sure about. The information was collected from participants who indicated they were not adopted as a child, as defined by their answers to ~F1767~ and who indicated whether their natural mother was still alive or had died, as defined by their answers to ~F1835~. Note that although Prostate cancer is present in ~C1010~, participants were not presented with this option when selecting Mother illnesses.	0	Family history	0	Health and Medical History	Touchscreen Questionairre	Other	20110	20110
SF3B1	20110_Illnesses_of_mother_3_Lung_cancer_AnyInst__BIN	UKB_CHIP_genes_phenome	ADD-WGR-FIRTH	0.878109	0.451883	1.70636	0.701362	0.000279692	16649	16641	8	0	407031	406802	229	0	REGENIE_BETA=-0.129985;REGENIE_SE=0.338959;MAC=237.000000	BIN	Pass	Yes	Yes	This field contains the combined results of 2 ACE touchscreen questions, both asked ""Has/did your mother ever suffer from? (You can select more than one answer)"" for different sets of illnesses. For convenience, the illnesses were arbitrarily divided into two sets: Group 1 : Heart disease, Stroke, High blood pressure, Chronic bronchitis/emphysema, Alzheimer's disease/dementia, Diabetes. Group 2 : Parkinson's disease, Severe Depression, Lung cancer, Bowel cancer, Breast cancer. If any of codes -11, -13 or -17 were selected then no additional Group 1 choices were allowed. If any of codes -21, -23 or -27 were selected then no additional Group 2 choices were allowed. If the participant activated the Help button they were shown the message: Answer this question for blood relations only. If you are not sure if your mother suffered from any of the listed illnesses please select Do not know. If you know your mother suffered from certain listed illnesses but are unsure about others, only select the ones you are sure about. The information was collected from participants who indicated they were not adopted as a child, as defined by their answers to ~F1767~ and who indicated whether their natural mother was still alive or had died, as defined by their answers to ~F1835~. Note that although Prostate cancer is present in ~C1010~, participants were not presented with this option when selecting Mother illnesses.	0	Family history	0	Health and Medical History	Touchscreen Questionairre	Other	20110	20110
SRSF2	20110_Illnesses_of_mother_3_Lung_cancer_AnyInst__BIN	UKB_CHIP_genes_phenome	ADD-WGR-FIRTH	0.927321	0.530438	1.62116	0.791201	0.000387085	16649	16637	12	0	407031	406715	316	0	REGENIE_BETA=-0.075455;REGENIE_SE=0.285004;MAC=328.000000	BIN	Pass	Yes	Yes	This field contains the combined results of 2 ACE touchscreen questions, both asked ""Has/did your mother ever suffer from? (You can select more than one answer)"" for different sets of illnesses. For convenience, the illnesses were arbitrarily divided into two sets: Group 1 : Heart disease, Stroke, High blood pressure, Chronic bronchitis/emphysema, Alzheimer's disease/dementia, Diabetes. Group 2 : Parkinson's disease, Severe Depression, Lung cancer, Bowel cancer, Breast cancer. If any of codes -11, -13 or -17 were selected then no additional Group 1 choices were allowed. If any of codes -21, -23 or -27 were selected then no additional Group 2 choices were allowed. If the participant activated the Help button they were shown the message: Answer this question for blood relations only. If you are not sure if your mother suffered from any of the listed illnesses please select Do not know. If you know your mother suffered from certain listed illnesses but are unsure about others, only select the ones you are sure about. The information was collected from participants who indicated they were not adopted as a child, as defined by their answers to ~F1767~ and who indicated whether their natural mother was still alive or had died, as defined by their answers to ~F1835~. Note that although Prostate cancer is present in ~C1010~, participants were not presented with this option when selecting Mother illnesses.	0	Family history	0	Health and Medical History	Touchscreen Questionairre	Other	20110	20110
ASXL1	20110_Illnesses_of_mother_3_Lung_cancer_AnyInst__BIN	UKB_CHIP_genes_phenome	ADD-WGR-FIRTH	1.02112	0.828495	1.25852	0.844665	0.00273437	16649	16554	95	0	407031	404809	2222	0	REGENIE_BETA=0.020897;REGENIE_SE=0.106656;MAC=2317.000000	BIN	Pass	Yes	Yes	This field contains the combined results of 2 ACE touchscreen questions, both asked ""Has/did your mother ever suffer from? (You can select more than one answer)"" for different sets of illnesses. For convenience, the illnesses were arbitrarily divided into two sets: Group 1 : Heart disease, Stroke, High blood pressure, Chronic bronchitis/emphysema, Alzheimer's disease/dementia, Diabetes. Group 2 : Parkinson's disease, Severe Depression, Lung cancer, Bowel cancer, Breast cancer. If any of codes -11, -13 or -17 were selected then no additional Group 1 choices were allowed. If any of codes -21, -23 or -27 were selected then no additional Group 2 choices were allowed. If the participant activated the Help button they were shown the message: Answer this question for blood relations only. If you are not sure if your mother suffered from any of the listed illnesses please select Do not know. If you know your mother suffered from certain listed illnesses but are unsure about others, only select the ones you are sure about. The information was collected from participants who indicated they were not adopted as a child, as defined by their answers to ~F1767~ and who indicated whether their natural mother was still alive or had died, as defined by their answers to ~F1835~. Note that although Prostate cancer is present in ~C1010~, participants were not presented with this option when selecting Mother illnesses.	0	Family history	0	Health and Medical History	Touchscreen Questionairre	Other	20110	20110
KRAS	20110_Illnesses_of_mother_3_Lung_cancer_AnyInst__BIN	UKB_CHIP_genes_phenome	ADD-WGR-FIRTH	0.937688	0.235995	3.72576	0.927173	6.01869e-05	16649	16647	2	0	407031	406982	49	0	REGENIE_BETA=-0.064338;REGENIE_SE=0.703895;MAC=51.000000	BIN	Pass	Yes	Yes	This field contains the combined results of 2 ACE touchscreen questions, both asked ""Has/did your mother ever suffer from? (You can select more than one answer)"" for different sets of illnesses. For convenience, the illnesses were arbitrarily divided into two sets: Group 1 : Heart disease, Stroke, High blood pressure, Chronic bronchitis/emphysema, Alzheimer's disease/dementia, Diabetes. Group 2 : Parkinson's disease, Severe Depression, Lung cancer, Bowel cancer, Breast cancer. If any of codes -11, -13 or -17 were selected then no additional Group 1 choices were allowed. If any of codes -21, -23 or -27 were selected then no additional Group 2 choices were allowed. If the participant activated the Help button they were shown the message: Answer this question for blood relations only. If you are not sure if your mother suffered from any of the listed illnesses please select Do not know. If you know your mother suffered from certain listed illnesses but are unsure about others, only select the ones you are sure about. The information was collected from participants who indicated they were not adopted as a child, as defined by their answers to ~F1767~ and who indicated whether their natural mother was still alive or had died, as defined by their answers to ~F1835~. Note that although Prostate cancer is present in ~C1010~, participants were not presented with this option when selecting Mother illnesses.	0	Family history	0	Health and Medical History	Touchscreen Questionairre	Other	20110	20110
CBL	20110_Illnesses_of_mother_3_Lung_cancer_AnyInst__BIN	UKB_CHIP_genes_phenome	ADD-WGR-FIRTH	0.965678	0.398939	2.33753	0.93828	0.000148697	16649	16644	5	0	407031	406910	121	0	REGENIE_BETA=-0.034925;REGENIE_SE=0.451040;MAC=126.000000	BIN	Pass	Yes	Yes	This field contains the combined results of 2 ACE touchscreen questions, both asked ""Has/did your mother ever suffer from? (You can select more than one answer)"" for different sets of illnesses. For convenience, the illnesses were arbitrarily divided into two sets: Group 1 : Heart disease, Stroke, High blood pressure, Chronic bronchitis/emphysema, Alzheimer's disease/dementia, Diabetes. Group 2 : Parkinson's disease, Severe Depression, Lung cancer, Bowel cancer, Breast cancer. If any of codes -11, -13 or -17 were selected then no additional Group 1 choices were allowed. If any of codes -21, -23 or -27 were selected then no additional Group 2 choices were allowed. If the participant activated the Help button they were shown the message: Answer this question for blood relations only. If you are not sure if your mother suffered from any of the listed illnesses please select Do not know. If you know your mother suffered from certain listed illnesses but are unsure about others, only select the ones you are sure about. The information was collected from participants who indicated they were not adopted as a child, as defined by their answers to ~F1767~ and who indicated whether their natural mother was still alive or had died, as defined by their answers to ~F1835~. Note that although Prostate cancer is present in ~C1010~, participants were not presented with this option when selecting Mother illnesses.	0	Family history	0	Health and Medical History	Touchscreen Questionairre	Other	20110	20110
GNB1	20110_Illnesses_of_mother_3_Lung_cancer_AnyInst__BIN	UKB_CHIP_genes_phenome	ADD-WGR-FIRTH	0.991664	0.439332	2.23839	0.983922	0.000197083	16649	16643	6	0	407031	406870	161	0	REGENIE_BETA=-0.008371;REGENIE_SE=0.415379;MAC=167.000000	BIN	Pass	Yes	Yes	This field contains the combined results of 2 ACE touchscreen questions, both asked ""Has/did your mother ever suffer from? (You can select more than one answer)"" for different sets of illnesses. For convenience, the illnesses were arbitrarily divided into two sets: Group 1 : Heart disease, Stroke, High blood pressure, Chronic bronchitis/emphysema, Alzheimer's disease/dementia, Diabetes. Group 2 : Parkinson's disease, Severe Depression, Lung cancer, Bowel cancer, Breast cancer. If any of codes -11, -13 or -17 were selected then no additional Group 1 choices were allowed. If any of codes -21, -23 or -27 were selected then no additional Group 2 choices were allowed. If the participant activated the Help button they were shown the message: Answer this question for blood relations only. If you are not sure if your mother suffered from any of the listed illnesses please select Do not know. If you know your mother suffered from certain listed illnesses but are unsure about others, only select the ones you are sure about. The information was collected from participants who indicated they were not adopted as a child, as defined by their answers to ~F1767~ and who indicated whether their natural mother was still alive or had died, as defined by their answers to ~F1835~. Note that although Prostate cancer is present in ~C1010~, participants were not presented with this option when selecting Mother illnesses.	0	Family history	0	Health and Medical History	Touchscreen Questionairre	Other	20110	20110
SF3B1	20111_Illnesses_of_siblings_neg_21_Do_not_know_group_2_AnyInst__BIN	UKB_CHIP_genes_phenome	ADD-WGR-FIRTH	1.68878	1.11669	2.55395	0.0130307	0.000270358	27290	27260	30	0	344439	344268	171	0	REGENIE_BETA=0.524004;REGENIE_SE=0.211043;MAC=201.000000	BIN	Pass	Yes	Yes	This field contains the combined results of 2 ACE touchscreen questions, both asked ""Have any of your brothers or sisters suffered from any of the following diseases? (You can select more than one answer)"" for different sets of illnesses. For convenience, the illnesses were arbitrarily divided into two sets: Group 1 : Heart disease, Stroke, High blood pressure, Chronic bronchitis/emphysema, Alzheimer's disease/dementia, Diabetes. Group 2 : Parkinson's disease, Severe Depression, Lung cancer, Bowel cancer, Prostate cancer, Breast cancer. If any of codes -11, -13 or -17 were selected then no additional Group 1 choices were allowed. If any of codes -21, -23 or -27 were selected then no additional Group 2 choices were allowed. If the participant activated the Help button they were shown the message: Answer this question for blood relations only. Include any sisters or brothers who have died. If you are not sure if your sisters or brothers suffered from any of the listed illnesses please select Do not know. If more than one sister or brother has suffered from any of the listed illnesses, you only need to select the illness once. The information was collected from participants who indicated they were not adopted as a child, as defined by their answers to ~F1767~ and that they had at least one natural brother or sister, as defined by their answers to ~F1873~ and ~F1883~.	0	Family history	0	Health and Medical History	Touchscreen Questionairre	Other	20111	20111
PRPF8	20111_Illnesses_of_siblings_neg_21_Do_not_know_group_2_AnyInst__BIN	UKB_CHIP_genes_phenome	ADD-WGR-FIRTH	2.60921	0.96135	7.08168	0.059756	6.45632e-05	27290	27282	8	0	344439	344399	40	0	REGENIE_BETA=0.959047;REGENIE_SE=0.509430;MAC=48.000000	BIN	Pass	Yes	Yes	This field contains the combined results of 2 ACE touchscreen questions, both asked ""Have any of your brothers or sisters suffered from any of the following diseases? (You can select more than one answer)"" for different sets of illnesses. For convenience, the illnesses were arbitrarily divided into two sets: Group 1 : Heart disease, Stroke, High blood pressure, Chronic bronchitis/emphysema, Alzheimer's disease/dementia, Diabetes. Group 2 : Parkinson's disease, Severe Depression, Lung cancer, Bowel cancer, Prostate cancer, Breast cancer. If any of codes -11, -13 or -17 were selected then no additional Group 1 choices were allowed. If any of codes -21, -23 or -27 were selected then no additional Group 2 choices were allowed. If the participant activated the Help button they were shown the message: Answer this question for blood relations only. Include any sisters or brothers who have died. If you are not sure if your sisters or brothers suffered from any of the listed illnesses please select Do not know. If more than one sister or brother has suffered from any of the listed illnesses, you only need to select the illness once. The information was collected from participants who indicated they were not adopted as a child, as defined by their answers to ~F1767~ and that they had at least one natural brother or sister, as defined by their answers to ~F1873~ and ~F1883~.	0	Family history	0	Health and Medical History	Touchscreen Questionairre	Other	20111	20111
TET2	20111_Illnesses_of_siblings_neg_21_Do_not_know_group_2_AnyInst__BIN	UKB_CHIP_genes_phenome	ADD-WGR-FIRTH	0.899266	0.804373	1.00535	0.0620235	0.00559278	27290	26974	316	0	344439	340597	3842	0	REGENIE_BETA=-0.106177;REGENIE_SE=0.056897;MAC=4158.000000	BIN	Pass	Yes	Yes	This field contains the combined results of 2 ACE touchscreen questions, both asked ""Have any of your brothers or sisters suffered from any of the following diseases? (You can select more than one answer)"" for different sets of illnesses. For convenience, the illnesses were arbitrarily divided into two sets: Group 1 : Heart disease, Stroke, High blood pressure, Chronic bronchitis/emphysema, Alzheimer's disease/dementia, Diabetes. Group 2 : Parkinson's disease, Severe Depression, Lung cancer, Bowel cancer, Prostate cancer, Breast cancer. If any of codes -11, -13 or -17 were selected then no additional Group 1 choices were allowed. If any of codes -21, -23 or -27 were selected then no additional Group 2 choices were allowed. If the participant activated the Help button they were shown the message: Answer this question for blood relations only. Include any sisters or brothers who have died. If you are not sure if your sisters or brothers suffered from any of the listed illnesses please select Do not know. If more than one sister or brother has suffered from any of the listed illnesses, you only need to select the illness once. The information was collected from participants who indicated they were not adopted as a child, as defined by their answers to ~F1767~ and that they had at least one natural brother or sister, as defined by their answers to ~F1873~ and ~F1883~.	0	Family history	0	Health and Medical History	Touchscreen Questionairre	Other	20111	20111
IDH2	20111_Illnesses_of_siblings_neg_21_Do_not_know_group_2_AnyInst__BIN	UKB_CHIP_genes_phenome	ADD-WGR-FIRTH	1.71001	0.798483	3.66209	0.167348	0.00010895	27290	27279	11	0	344439	344369	70	0	REGENIE_BETA=0.536497;REGENIE_SE=0.388547;MAC=81.000000	BIN	Pass	Yes	Yes	This field contains the combined results of 2 ACE touchscreen questions, both asked ""Have any of your brothers or sisters suffered from any of the following diseases? (You can select more than one answer)"" for different sets of illnesses. For convenience, the illnesses were arbitrarily divided into two sets: Group 1 : Heart disease, Stroke, High blood pressure, Chronic bronchitis/emphysema, Alzheimer's disease/dementia, Diabetes. Group 2 : Parkinson's disease, Severe Depression, Lung cancer, Bowel cancer, Prostate cancer, Breast cancer. If any of codes -11, -13 or -17 were selected then no additional Group 1 choices were allowed. If any of codes -21, -23 or -27 were selected then no additional Group 2 choices were allowed. If the participant activated the Help button they were shown the message: Answer this question for blood relations only. Include any sisters or brothers who have died. If you are not sure if your sisters or brothers suffered from any of the listed illnesses please select Do not know. If more than one sister or brother has suffered from any of the listed illnesses, you only need to select the illness once. The information was collected from participants who indicated they were not adopted as a child, as defined by their answers to ~F1767~ and that they had at least one natural brother or sister, as defined by their answers to ~F1873~ and ~F1883~.	0	Family history	0	Health and Medical History	Touchscreen Questionairre	Other	20111	20111
PHF6	20111_Illnesses_of_siblings_neg_21_Do_not_know_group_2_AnyInst__BIN	UKB_CHIP_genes_phenome	ADD-WGR-FIRTH	0.339059	0.0675246	1.70251	0.188955	3.22816e-05	27290	27290	0	0	344439	344415	24	0	REGENIE_BETA=-1.081580;REGENIE_SE=0.823323;MAC=24.000000	BIN	Pass	Yes	Yes	This field contains the combined results of 2 ACE touchscreen questions, both asked ""Have any of your brothers or sisters suffered from any of the following diseases? (You can select more than one answer)"" for different sets of illnesses. For convenience, the illnesses were arbitrarily divided into two sets: Group 1 : Heart disease, Stroke, High blood pressure, Chronic bronchitis/emphysema, Alzheimer's disease/dementia, Diabetes. Group 2 : Parkinson's disease, Severe Depression, Lung cancer, Bowel cancer, Prostate cancer, Breast cancer. If any of codes -11, -13 or -17 were selected then no additional Group 1 choices were allowed. If any of codes -21, -23 or -27 were selected then no additional Group 2 choices were allowed. If the participant activated the Help button they were shown the message: Answer this question for blood relations only. Include any sisters or brothers who have died. If you are not sure if your sisters or brothers suffered from any of the listed illnesses please select Do not know. If more than one sister or brother has suffered from any of the listed illnesses, you only need to select the illness once. The information was collected from participants who indicated they were not adopted as a child, as defined by their answers to ~F1767~ and that they had at least one natural brother or sister, as defined by their answers to ~F1873~ and ~F1883~.	0	Family history	0	Health and Medical History	Touchscreen Questionairre	Other	20111	20111
CBL	20111_Illnesses_of_siblings_neg_21_Do_not_know_group_2_AnyInst__BIN	UKB_CHIP_genes_phenome	ADD-WGR-FIRTH	1.56014	0.772663	3.15018	0.21476	0.000149302	27290	27278	12	0	344439	344340	99	0	REGENIE_BETA=0.444773;REGENIE_SE=0.358520;MAC=111.000000	BIN	Pass	Yes	Yes	This field contains the combined results of 2 ACE touchscreen questions, both asked ""Have any of your brothers or sisters suffered from any of the following diseases? (You can select more than one answer)"" for different sets of illnesses. For convenience, the illnesses were arbitrarily divided into two sets: Group 1 : Heart disease, Stroke, High blood pressure, Chronic bronchitis/emphysema, Alzheimer's disease/dementia, Diabetes. Group 2 : Parkinson's disease, Severe Depression, Lung cancer, Bowel cancer, Prostate cancer, Breast cancer. If any of codes -11, -13 or -17 were selected then no additional Group 1 choices were allowed. If any of codes -21, -23 or -27 were selected then no additional Group 2 choices were allowed. If the participant activated the Help button they were shown the message: Answer this question for blood relations only. Include any sisters or brothers who have died. If you are not sure if your sisters or brothers suffered from any of the listed illnesses please select Do not know. If more than one sister or brother has suffered from any of the listed illnesses, you only need to select the illness once. The information was collected from participants who indicated they were not adopted as a child, as defined by their answers to ~F1767~ and that they had at least one natural brother or sister, as defined by their answers to ~F1873~ and ~F1883~.	0	Family history	0	Health and Medical History	Touchscreen Questionairre	Other	20111	20111
SUZ12	20111_Illnesses_of_siblings_neg_21_Do_not_know_group_2_AnyInst__BIN	UKB_CHIP_genes_phenome	ADD-WGR-FIRTH	2.14508	0.562651	8.17801	0.263692	4.0352e-05	27290	27286	4	0	344439	344413	26	0	REGENIE_BETA=0.763176;REGENIE_SE=0.682805;MAC=30.000000	BIN	Pass	Yes	Yes	This field contains the combined results of 2 ACE touchscreen questions, both asked ""Have any of your brothers or sisters suffered from any of the following diseases? (You can select more than one answer)"" for different sets of illnesses. For convenience, the illnesses were arbitrarily divided into two sets: Group 1 : Heart disease, Stroke, High blood pressure, Chronic bronchitis/emphysema, Alzheimer's disease/dementia, Diabetes. Group 2 : Parkinson's disease, Severe Depression, Lung cancer, Bowel cancer, Prostate cancer, Breast cancer. If any of codes -11, -13 or -17 were selected then no additional Group 1 choices were allowed. If any of codes -21, -23 or -27 were selected then no additional Group 2 choices were allowed. If the participant activated the Help button they were shown the message: Answer this question for blood relations only. Include any sisters or brothers who have died. If you are not sure if your sisters or brothers suffered from any of the listed illnesses please select Do not know. If more than one sister or brother has suffered from any of the listed illnesses, you only need to select the illness once. The information was collected from participants who indicated they were not adopted as a child, as defined by their answers to ~F1767~ and that they had at least one natural brother or sister, as defined by their answers to ~F1873~ and ~F1883~.	0	Family history	0	Health and Medical History	Touchscreen Questionairre	Other	20111	20111
BRAF	20111_Illnesses_of_siblings_neg_21_Do_not_know_group_2_AnyInst__BIN	UKB_CHIP_genes_phenome	ADD-WGR-FIRTH	2.75902	0.364241	20.8988	0.325917	1.47957e-05	27290	27288	2	0	344439	344430	9	0	REGENIE_BETA=1.014877;REGENIE_SE=1.033089;MAC=11.000000	BIN	Pass	Yes	Yes	This field contains the combined results of 2 ACE touchscreen questions, both asked ""Have any of your brothers or sisters suffered from any of the following diseases? (You can select more than one answer)"" for different sets of illnesses. For convenience, the illnesses were arbitrarily divided into two sets: Group 1 : Heart disease, Stroke, High blood pressure, Chronic bronchitis/emphysema, Alzheimer's disease/dementia, Diabetes. Group 2 : Parkinson's disease, Severe Depression, Lung cancer, Bowel cancer, Prostate cancer, Breast cancer. If any of codes -11, -13 or -17 were selected then no additional Group 1 choices were allowed. If any of codes -21, -23 or -27 were selected then no additional Group 2 choices were allowed. If the participant activated the Help button they were shown the message: Answer this question for blood relations only. Include any sisters or brothers who have died. If you are not sure if your sisters or brothers suffered from any of the listed illnesses please select Do not know. If more than one sister or brother has suffered from any of the listed illnesses, you only need to select the illness once. The information was collected from participants who indicated they were not adopted as a child, as defined by their answers to ~F1767~ and that they had at least one natural brother or sister, as defined by their answers to ~F1873~ and ~F1883~.	0	Family history	0	Health and Medical History	Touchscreen Questionairre	Other	20111	20111
ETNK1	20111_Illnesses_of_siblings_neg_21_Do_not_know_group_2_AnyInst__BIN	UKB_CHIP_genes_phenome	ADD-WGR-FIRTH	0.32962	0.0331601	3.2765	0.343566	1.34507e-05	27290	27290	0	0	344439	344429	10	0	REGENIE_BETA=-1.109816;REGENIE_SE=1.171752;MAC=10.000000	BIN	Pass	Yes	Yes	This field contains the combined results of 2 ACE touchscreen questions, both asked ""Have any of your brothers or sisters suffered from any of the following diseases? (You can select more than one answer)"" for different sets of illnesses. For convenience, the illnesses were arbitrarily divided into two sets: Group 1 : Heart disease, Stroke, High blood pressure, Chronic bronchitis/emphysema, Alzheimer's disease/dementia, Diabetes. Group 2 : Parkinson's disease, Severe Depression, Lung cancer, Bowel cancer, Prostate cancer, Breast cancer. If any of codes -11, -13 or -17 were selected then no additional Group 1 choices were allowed. If any of codes -21, -23 or -27 were selected then no additional Group 2 choices were allowed. If the participant activated the Help button they were shown the message: Answer this question for blood relations only. Include any sisters or brothers who have died. If you are not sure if your sisters or brothers suffered from any of the listed illnesses please select Do not know. If more than one sister or brother has suffered from any of the listed illnesses, you only need to select the illness once. The information was collected from participants who indicated they were not adopted as a child, as defined by their answers to ~F1767~ and that they had at least one natural brother or sister, as defined by their answers to ~F1873~ and ~F1883~.	0	Family history	0	Health and Medical History	Touchscreen Questionairre	Other	20111	20111
TP53	20111_Illnesses_of_siblings_neg_21_Do_not_know_group_2_AnyInst__BIN	UKB_CHIP_genes_phenome	ADD-WGR-FIRTH	1.16422	0.821182	1.65054	0.393245	0.000552822	27290	27250	40	0	344439	344068	371	0	REGENIE_BETA=0.152047;REGENIE_SE=0.178094;MAC=411.000000	BIN	Pass	Yes	Yes	This field contains the combined results of 2 ACE touchscreen questions, both asked ""Have any of your brothers or sisters suffered from any of the following diseases? (You can select more than one answer)"" for different sets of illnesses. For convenience, the illnesses were arbitrarily divided into two sets: Group 1 : Heart disease, Stroke, High blood pressure, Chronic bronchitis/emphysema, Alzheimer's disease/dementia, Diabetes. Group 2 : Parkinson's disease, Severe Depression, Lung cancer, Bowel cancer, Prostate cancer, Breast cancer. If any of codes -11, -13 or -17 were selected then no additional Group 1 choices were allowed. If any of codes -21, -23 or -27 were selected then no additional Group 2 choices were allowed. If the participant activated the Help button they were shown the message: Answer this question for blood relations only. Include any sisters or brothers who have died. If you are not sure if your sisters or brothers suffered from any of the listed illnesses please select Do not know. If more than one sister or brother has suffered from any of the listed illnesses, you only need to select the illness once. The information was collected from participants who indicated they were not adopted as a child, as defined by their answers to ~F1767~ and that they had at least one natural brother or sister, as defined by their answers to ~F1873~ and ~F1883~.	0	Family history	0	Health and Medical History	Touchscreen Questionairre	Other	20111	20111
ASXL1	20111_Illnesses_of_siblings_neg_21_Do_not_know_group_2_AnyInst__BIN	UKB_CHIP_genes_phenome	ADD-WGR-FIRTH	1.06639	0.915351	1.24234	0.409443	0.00270089	27290	27093	197	0	344439	342628	1811	0	REGENIE_BETA=0.064275;REGENIE_SE=0.077921;MAC=2008.000000	BIN	Pass	Yes	Yes	This field contains the combined results of 2 ACE touchscreen questions, both asked ""Have any of your brothers or sisters suffered from any of the following diseases? (You can select more than one answer)"" for different sets of illnesses. For convenience, the illnesses were arbitrarily divided into two sets: Group 1 : Heart disease, Stroke, High blood pressure, Chronic bronchitis/emphysema, Alzheimer's disease/dementia, Diabetes. Group 2 : Parkinson's disease, Severe Depression, Lung cancer, Bowel cancer, Prostate cancer, Breast cancer. If any of codes -11, -13 or -17 were selected then no additional Group 1 choices were allowed. If any of codes -21, -23 or -27 were selected then no additional Group 2 choices were allowed. If the participant activated the Help button they were shown the message: Answer this question for blood relations only. Include any sisters or brothers who have died. If you are not sure if your sisters or brothers suffered from any of the listed illnesses please select Do not know. If more than one sister or brother has suffered from any of the listed illnesses, you only need to select the illness once. The information was collected from participants who indicated they were not adopted as a child, as defined by their answers to ~F1767~ and that they had at least one natural brother or sister, as defined by their answers to ~F1873~ and ~F1883~.	0	Family history	0	Health and Medical History	Touchscreen Questionairre	Other	20111	20111
PPM1D	20111_Illnesses_of_siblings_neg_21_Do_not_know_group_2_AnyInst__BIN	UKB_CHIP_genes_phenome	ADD-WGR-FIRTH	1.11778	0.851481	1.46735	0.422586	0.000858152	27290	27226	64	0	344439	343865	574	0	REGENIE_BETA=0.111340;REGENIE_SE=0.138838;MAC=638.000000	BIN	Pass	Yes	Yes	This field contains the combined results of 2 ACE touchscreen questions, both asked ""Have any of your brothers or sisters suffered from any of the following diseases? (You can select more than one answer)"" for different sets of illnesses. For convenience, the illnesses were arbitrarily divided into two sets: Group 1 : Heart disease, Stroke, High blood pressure, Chronic bronchitis/emphysema, Alzheimer's disease/dementia, Diabetes. Group 2 : Parkinson's disease, Severe Depression, Lung cancer, Bowel cancer, Prostate cancer, Breast cancer. If any of codes -11, -13 or -17 were selected then no additional Group 1 choices were allowed. If any of codes -21, -23 or -27 were selected then no additional Group 2 choices were allowed. If the participant activated the Help button they were shown the message: Answer this question for blood relations only. Include any sisters or brothers who have died. If you are not sure if your sisters or brothers suffered from any of the listed illnesses please select Do not know. If more than one sister or brother has suffered from any of the listed illnesses, you only need to select the illness once. The information was collected from participants who indicated they were not adopted as a child, as defined by their answers to ~F1767~ and that they had at least one natural brother or sister, as defined by their answers to ~F1873~ and ~F1883~.	0	Family history	0	Health and Medical History	Touchscreen Questionairre	Other	20111	20111
CALR	20111_Illnesses_of_siblings_neg_21_Do_not_know_group_2_AnyInst__BIN	UKB_CHIP_genes_phenome	ADD-WGR-FIRTH	0.76636	0.34268	1.71387	0.51698	0.00010626	27290	27285	5	0	344439	344365	74	0	REGENIE_BETA=-0.266103;REGENIE_SE=0.410648;MAC=79.000000	BIN	Pass	Yes	Yes	This field contains the combined results of 2 ACE touchscreen questions, both asked ""Have any of your brothers or sisters suffered from any of the following diseases? (You can select more than one answer)"" for different sets of illnesses. For convenience, the illnesses were arbitrarily divided into two sets: Group 1 : Heart disease, Stroke, High blood pressure, Chronic bronchitis/emphysema, Alzheimer's disease/dementia, Diabetes. Group 2 : Parkinson's disease, Severe Depression, Lung cancer, Bowel cancer, Prostate cancer, Breast cancer. If any of codes -11, -13 or -17 were selected then no additional Group 1 choices were allowed. If any of codes -21, -23 or -27 were selected then no additional Group 2 choices were allowed. If the participant activated the Help button they were shown the message: Answer this question for blood relations only. Include any sisters or brothers who have died. If you are not sure if your sisters or brothers suffered from any of the listed illnesses please select Do not know. If more than one sister or brother has suffered from any of the listed illnesses, you only need to select the illness once. The information was collected from participants who indicated they were not adopted as a child, as defined by their answers to ~F1767~ and that they had at least one natural brother or sister, as defined by their answers to ~F1873~ and ~F1883~.	0	Family history	0	Health and Medical History	Touchscreen Questionairre	Other	20111	20111
SRSF2	20111_Illnesses_of_siblings_neg_21_Do_not_know_group_2_AnyInst__BIN	UKB_CHIP_genes_phenome	ADD-WGR-FIRTH	1.12514	0.76353	1.658	0.551151	0.000375273	27290	27258	32	0	344439	344192	247	0	REGENIE_BETA=0.117904;REGENIE_SE=0.197814;MAC=279.000000	BIN	Pass	Yes	Yes	This field contains the combined results of 2 ACE touchscreen questions, both asked ""Have any of your brothers or sisters suffered from any of the following diseases? (You can select more than one answer)"" for different sets of illnesses. For convenience, the illnesses were arbitrarily divided into two sets: Group 1 : Heart disease, Stroke, High blood pressure, Chronic bronchitis/emphysema, Alzheimer's disease/dementia, Diabetes. Group 2 : Parkinson's disease, Severe Depression, Lung cancer, Bowel cancer, Prostate cancer, Breast cancer. If any of codes -11, -13 or -17 were selected then no additional Group 1 choices were allowed. If any of codes -21, -23 or -27 were selected then no additional Group 2 choices were allowed. If the participant activated the Help button they were shown the message: Answer this question for blood relations only. Include any sisters or brothers who have died. If you are not sure if your sisters or brothers suffered from any of the listed illnesses please select Do not know. If more than one sister or brother has suffered from any of the listed illnesses, you only need to select the illness once. The information was collected from participants who indicated they were not adopted as a child, as defined by their answers to ~F1767~ and that they had at least one natural brother or sister, as defined by their answers to ~F1873~ and ~F1883~.	0	Family history	0	Health and Medical History	Touchscreen Questionairre	Other	20111	20111
NRAS	20111_Illnesses_of_siblings_neg_21_Do_not_know_group_2_AnyInst__BIN	UKB_CHIP_genes_phenome	ADD-WGR-FIRTH	0.633326	0.133426	3.00617	0.56541	3.22816e-05	27290	27289	1	0	344439	344416	23	0	REGENIE_BETA=-0.456770;REGENIE_SE=0.794625;MAC=24.000000	BIN	Pass	Yes	Yes	This field contains the combined results of 2 ACE touchscreen questions, both asked ""Have any of your brothers or sisters suffered from any of the following diseases? (You can select more than one answer)"" for different sets of illnesses. For convenience, the illnesses were arbitrarily divided into two sets: Group 1 : Heart disease, Stroke, High blood pressure, Chronic bronchitis/emphysema, Alzheimer's disease/dementia, Diabetes. Group 2 : Parkinson's disease, Severe Depression, Lung cancer, Bowel cancer, Prostate cancer, Breast cancer. If any of codes -11, -13 or -17 were selected then no additional Group 1 choices were allowed. If any of codes -21, -23 or -27 were selected then no additional Group 2 choices were allowed. If the participant activated the Help button they were shown the message: Answer this question for blood relations only. Include any sisters or brothers who have died. If you are not sure if your sisters or brothers suffered from any of the listed illnesses please select Do not know. If more than one sister or brother has suffered from any of the listed illnesses, you only need to select the illness once. The information was collected from participants who indicated they were not adopted as a child, as defined by their answers to ~F1767~ and that they had at least one natural brother or sister, as defined by their answers to ~F1873~ and ~F1883~.	0	Family history	0	Health and Medical History	Touchscreen Questionairre	Other	20111	20111
GNB1	20111_Illnesses_of_siblings_neg_21_Do_not_know_group_2_AnyInst__BIN	UKB_CHIP_genes_phenome	ADD-WGR-FIRTH	0.903684	0.485909	1.68065	0.749029	0.000192344	27290	27280	10	0	344439	344306	133	0	REGENIE_BETA=-0.101276;REGENIE_SE=0.316566;MAC=143.000000	BIN	Pass	Yes	Yes	This field contains the combined results of 2 ACE touchscreen questions, both asked ""Have any of your brothers or sisters suffered from any of the following diseases? (You can select more than one answer)"" for different sets of illnesses. For convenience, the illnesses were arbitrarily divided into two sets: Group 1 : Heart disease, Stroke, High blood pressure, Chronic bronchitis/emphysema, Alzheimer's disease/dementia, Diabetes. Group 2 : Parkinson's disease, Severe Depression, Lung cancer, Bowel cancer, Prostate cancer, Breast cancer. If any of codes -11, -13 or -17 were selected then no additional Group 1 choices were allowed. If any of codes -21, -23 or -27 were selected then no additional Group 2 choices were allowed. If the participant activated the Help button they were shown the message: Answer this question for blood relations only. Include any sisters or brothers who have died. If you are not sure if your sisters or brothers suffered from any of the listed illnesses please select Do not know. If more than one sister or brother has suffered from any of the listed illnesses, you only need to select the illness once. The information was collected from participants who indicated they were not adopted as a child, as defined by their answers to ~F1767~ and that they had at least one natural brother or sister, as defined by their answers to ~F1873~ and ~F1883~.	0	Family history	0	Health and Medical History	Touchscreen Questionairre	Other	20111	20111
MPL	20111_Illnesses_of_siblings_neg_21_Do_not_know_group_2_AnyInst__BIN	UKB_CHIP_genes_phenome	ADD-WGR-FIRTH	1.23331	0.333398	4.56229	0.75337	3.63168e-05	27290	27287	3	0	344439	344415	24	0	REGENIE_BETA=0.209703;REGENIE_SE=0.667421;MAC=27.000000	BIN	Pass	Yes	Yes	This field contains the combined results of 2 ACE touchscreen questions, both asked ""Have any of your brothers or sisters suffered from any of the following diseases? (You can select more than one answer)"" for different sets of illnesses. For convenience, the illnesses were arbitrarily divided into two sets: Group 1 : Heart disease, Stroke, High blood pressure, Chronic bronchitis/emphysema, Alzheimer's disease/dementia, Diabetes. Group 2 : Parkinson's disease, Severe Depression, Lung cancer, Bowel cancer, Prostate cancer, Breast cancer. If any of codes -11, -13 or -17 were selected then no additional Group 1 choices were allowed. If any of codes -21, -23 or -27 were selected then no additional Group 2 choices were allowed. If the participant activated the Help button they were shown the message: Answer this question for blood relations only. Include any sisters or brothers who have died. If you are not sure if your sisters or brothers suffered from any of the listed illnesses please select Do not know. If more than one sister or brother has suffered from any of the listed illnesses, you only need to select the illness once. The information was collected from participants who indicated they were not adopted as a child, as defined by their answers to ~F1767~ and that they had at least one natural brother or sister, as defined by their answers to ~F1873~ and ~F1883~.	0	Family history	0	Health and Medical History	Touchscreen Questionairre	Other	20111	20111
KRAS	20111_Illnesses_of_siblings_neg_21_Do_not_know_group_2_AnyInst__BIN	UKB_CHIP_genes_phenome	ADD-WGR-FIRTH	0.860685	0.283662	2.61148	0.79107	5.64928e-05	27290	27287	3	0	344439	344400	39	0	REGENIE_BETA=-0.150027;REGENIE_SE=0.566308;MAC=42.000000	BIN	Pass	Yes	Yes	This field contains the combined results of 2 ACE touchscreen questions, both asked ""Have any of your brothers or sisters suffered from any of the following diseases? (You can select more than one answer)"" for different sets of illnesses. For convenience, the illnesses were arbitrarily divided into two sets: Group 1 : Heart disease, Stroke, High blood pressure, Chronic bronchitis/emphysema, Alzheimer's disease/dementia, Diabetes. Group 2 : Parkinson's disease, Severe Depression, Lung cancer, Bowel cancer, Prostate cancer, Breast cancer. If any of codes -11, -13 or -17 were selected then no additional Group 1 choices were allowed. If any of codes -21, -23 or -27 were selected then no additional Group 2 choices were allowed. If the participant activated the Help button they were shown the message: Answer this question for blood relations only. Include any sisters or brothers who have died. If you are not sure if your sisters or brothers suffered from any of the listed illnesses please select Do not know. If more than one sister or brother has suffered from any of the listed illnesses, you only need to select the illness once. The information was collected from participants who indicated they were not adopted as a child, as defined by their answers to ~F1767~ and that they had at least one natural brother or sister, as defined by their answers to ~F1873~ and ~F1883~.	0	Family history	0	Health and Medical History	Touchscreen Questionairre	Other	20111	20111
DNMT3A	20111_Illnesses_of_siblings_neg_21_Do_not_know_group_2_AnyInst__BIN	UKB_CHIP_genes_phenome	ADD-WGR-FIRTH	0.997101	0.936672	1.06143	0.927484	0.0196716	27290	26154	1136	0	344439	330950	13489	0	REGENIE_BETA=-0.002903;REGENIE_SE=0.031898;MAC=14625.000000	BIN	Pass	Yes	Yes	This field contains the combined results of 2 ACE touchscreen questions, both asked ""Have any of your brothers or sisters suffered from any of the following diseases? (You can select more than one answer)"" for different sets of illnesses. For convenience, the illnesses were arbitrarily divided into two sets: Group 1 : Heart disease, Stroke, High blood pressure, Chronic bronchitis/emphysema, Alzheimer's disease/dementia, Diabetes. Group 2 : Parkinson's disease, Severe Depression, Lung cancer, Bowel cancer, Prostate cancer, Breast cancer. If any of codes -11, -13 or -17 were selected then no additional Group 1 choices were allowed. If any of codes -21, -23 or -27 were selected then no additional Group 2 choices were allowed. If the participant activated the Help button they were shown the message: Answer this question for blood relations only. Include any sisters or brothers who have died. If you are not sure if your sisters or brothers suffered from any of the listed illnesses please select Do not know. If more than one sister or brother has suffered from any of the listed illnesses, you only need to select the illness once. The information was collected from participants who indicated they were not adopted as a child, as defined by their answers to ~F1767~ and that they had at least one natural brother or sister, as defined by their answers to ~F1873~ and ~F1883~.	0	Family history	0	Health and Medical History	Touchscreen Questionairre	Other	20111	20111
JAK2	20111_Illnesses_of_siblings_neg_21_Do_not_know_group_2_AnyInst__BIN	UKB_CHIP_genes_phenome	ADD-WGR-FIRTH	1.01626	0.638087	1.61856	0.945848	0.00031071	27290	27270	20	0	344439	344228	211	0	REGENIE_BETA=0.016128;REGENIE_SE=0.237458;MAC=231.000000	BIN	Pass	Yes	Yes	This field contains the combined results of 2 ACE touchscreen questions, both asked ""Have any of your brothers or sisters suffered from any of the following diseases? (You can select more than one answer)"" for different sets of illnesses. For convenience, the illnesses were arbitrarily divided into two sets: Group 1 : Heart disease, Stroke, High blood pressure, Chronic bronchitis/emphysema, Alzheimer's disease/dementia, Diabetes. Group 2 : Parkinson's disease, Severe Depression, Lung cancer, Bowel cancer, Prostate cancer, Breast cancer. If any of codes -11, -13 or -17 were selected then no additional Group 1 choices were allowed. If any of codes -21, -23 or -27 were selected then no additional Group 2 choices were allowed. If the participant activated the Help button they were shown the message: Answer this question for blood relations only. Include any sisters or brothers who have died. If you are not sure if your sisters or brothers suffered from any of the listed illnesses please select Do not know. If more than one sister or brother has suffered from any of the listed illnesses, you only need to select the illness once. The information was collected from participants who indicated they were not adopted as a child, as defined by their answers to ~F1767~ and that they had at least one natural brother or sister, as defined by their answers to ~F1873~ and ~F1883~.	0	Family history	0	Health and Medical History	Touchscreen Questionairre	Other	20111	20111
GNAS	20111_Illnesses_of_siblings_neg_21_Do_not_know_group_2_AnyInst__BIN	UKB_CHIP_genes_phenome	ADD-WGR-FIRTH	0.982445	0.515032	1.87405	0.957133	0.000172168	27290	27280	10	0	344439	344321	118	0	REGENIE_BETA=-0.017711;REGENIE_SE=0.329504;MAC=128.000000	BIN	Pass	Yes	Yes	This field contains the combined results of 2 ACE touchscreen questions, both asked ""Have any of your brothers or sisters suffered from any of the following diseases? (You can select more than one answer)"" for different sets of illnesses. For convenience, the illnesses were arbitrarily divided into two sets: Group 1 : Heart disease, Stroke, High blood pressure, Chronic bronchitis/emphysema, Alzheimer's disease/dementia, Diabetes. Group 2 : Parkinson's disease, Severe Depression, Lung cancer, Bowel cancer, Prostate cancer, Breast cancer. If any of codes -11, -13 or -17 were selected then no additional Group 1 choices were allowed. If any of codes -21, -23 or -27 were selected then no additional Group 2 choices were allowed. If the participant activated the Help button they were shown the message: Answer this question for blood relations only. Include any sisters or brothers who have died. If you are not sure if your sisters or brothers suffered from any of the listed illnesses please select Do not know. If more than one sister or brother has suffered from any of the listed illnesses, you only need to select the illness once. The information was collected from participants who indicated they were not adopted as a child, as defined by their answers to ~F1767~ and that they had at least one natural brother or sister, as defined by their answers to ~F1873~ and ~F1883~.	0	Family history	0	Health and Medical History	Touchscreen Questionairre	Other	20111	20111
RUNX1	20111_Illnesses_of_siblings_neg_21_Do_not_know_group_2_AnyInst__BIN	UKB_CHIP_genes_phenome	ADD-WGR-FIRTH	0.992209	0.234377	4.20041	0.991524	3.63168e-05	27290	27288	2	0	344439	344414	25	0	REGENIE_BETA=-0.007821;REGENIE_SE=0.736240;MAC=27.000000	BIN	Pass	Yes	Yes	This field contains the combined results of 2 ACE touchscreen questions, both asked ""Have any of your brothers or sisters suffered from any of the following diseases? (You can select more than one answer)"" for different sets of illnesses. For convenience, the illnesses were arbitrarily divided into two sets: Group 1 : Heart disease, Stroke, High blood pressure, Chronic bronchitis/emphysema, Alzheimer's disease/dementia, Diabetes. Group 2 : Parkinson's disease, Severe Depression, Lung cancer, Bowel cancer, Prostate cancer, Breast cancer. If any of codes -11, -13 or -17 were selected then no additional Group 1 choices were allowed. If any of codes -21, -23 or -27 were selected then no additional Group 2 choices were allowed. If the participant activated the Help button they were shown the message: Answer this question for blood relations only. Include any sisters or brothers who have died. If you are not sure if your sisters or brothers suffered from any of the listed illnesses please select Do not know. If more than one sister or brother has suffered from any of the listed illnesses, you only need to select the illness once. The information was collected from participants who indicated they were not adopted as a child, as defined by their answers to ~F1767~ and that they had at least one natural brother or sister, as defined by their answers to ~F1873~ and ~F1883~.	0	Family history	0	Health and Medical History	Touchscreen Questionairre	Other	20111	20111
DNMT3A	20116_Smoking_status_1_Previous_AnyInst__BIN	UKB_CHIP_genes_phenome	ADD-WGR-FIRTH	1.0597	1.02636	1.09413	0.000377614	0.0200967	155122	148204	6918	0	274127	263792	10335	0	REGENIE_BETA=0.057989;REGENIE_SE=0.016311;MAC=17253.000000	BIN	Pass	Yes	Yes	This field summarises the current/past smoking status of the participant.	0	Lifestyle and environment	0	Lifestyle and Environment	Touchscreen Questionairre	Other	20116	20116
PPM1D	20116_Smoking_status_1_Previous_AnyInst__BIN	UKB_CHIP_genes_phenome	ADD-WGR-FIRTH	1.28744	1.11369	1.4883	0.000636052	0.00089808	155122	154751	371	0	274127	273727	400	0	REGENIE_BETA=0.252657;REGENIE_SE=0.073968;MAC=771.000000	BIN	Pass	Yes	Yes	This field summarises the current/past smoking status of the participant.	0	Lifestyle and environment	0	Lifestyle and Environment	Touchscreen Questionairre	Other	20116	20116
ASXL1	20116_Smoking_status_1_Previous_AnyInst__BIN	UKB_CHIP_genes_phenome	ADD-WGR-FIRTH	1.10782	1.01893	1.20446	0.016418	0.0027385	155122	154053	1069	0	274127	272845	1282	0	REGENIE_BETA=0.102395;REGENIE_SE=0.042674;MAC=2351.000000	BIN	Pass	Yes	Yes	This field summarises the current/past smoking status of the participant.	0	Lifestyle and environment	0	Lifestyle and Environment	Touchscreen Questionairre	Other	20116	20116
MPL	20116_Smoking_status_1_Previous_AnyInst__BIN	UKB_CHIP_genes_phenome	ADD-WGR-FIRTH	0.431732	0.198197	0.940441	0.0344681	3.72744e-05	155122	155115	7	0	274127	274102	25	0	REGENIE_BETA=-0.839950;REGENIE_SE=0.397223;MAC=32.000000	BIN	Pass	Yes	Yes	This field summarises the current/past smoking status of the participant.	0	Lifestyle and environment	0	Lifestyle and Environment	Touchscreen Questionairre	Other	20116	20116
GNB1	20116_Smoking_status_1_Previous_AnyInst__BIN	UKB_CHIP_genes_phenome	ADD-WGR-FIRTH	0.721734	0.522402	0.997125	0.0479941	0.000195691	155122	155068	54	0	274127	274013	114	0	REGENIE_BETA=-0.326098;REGENIE_SE=0.164911;MAC=168.000000	BIN	Pass	Yes	Yes	This field summarises the current/past smoking status of the participant.	0	Lifestyle and environment	0	Lifestyle and Environment	Touchscreen Questionairre	Other	20116	20116
PHF6	20116_Smoking_status_1_Previous_AnyInst__BIN	UKB_CHIP_genes_phenome	ADD-WGR-FIRTH	0.536248	0.251329	1.14417	0.107036	3.49448e-05	155122	155115	7	0	274127	274104	23	0	REGENIE_BETA=-0.623159;REGENIE_SE=0.386657;MAC=30.000000	BIN	Pass	Yes	Yes	This field summarises the current/past smoking status of the participant.	0	Lifestyle and environment	0	Lifestyle and Environment	Touchscreen Questionairre	Other	20116	20116
JAK2	20116_Smoking_status_1_Previous_AnyInst__BIN	UKB_CHIP_genes_phenome	ADD-WGR-FIRTH	0.827294	0.643971	1.0628	0.137969	0.000308679	155122	155026	96	0	274127	273958	169	0	REGENIE_BETA=-0.189595;REGENIE_SE=0.127811;MAC=265.000000	BIN	Pass	Yes	Yes	This field summarises the current/past smoking status of the participant.	0	Lifestyle and environment	0	Lifestyle and Environment	Touchscreen Questionairre	Other	20116	20116
IDH2	20116_Smoking_status_1_Previous_AnyInst__BIN	UKB_CHIP_genes_phenome	ADD-WGR-FIRTH	1.33421	0.884636	2.01227	0.169038	0.000111823	155122	155073	49	0	274127	274080	47	0	REGENIE_BETA=0.288342;REGENIE_SE=0.209657;MAC=96.000000	BIN	Pass	Yes	Yes	This field summarises the current/past smoking status of the participant.	0	Lifestyle and environment	0	Lifestyle and Environment	Touchscreen Questionairre	Other	20116	20116
PRPF8	20116_Smoking_status_1_Previous_AnyInst__BIN	UKB_CHIP_genes_phenome	ADD-WGR-FIRTH	1.42627	0.839566	2.42296	0.189114	6.87247e-05	155122	155092	30	0	274127	274098	29	0	REGENIE_BETA=0.355061;REGENIE_SE=0.270378;MAC=59.000000	BIN	Pass	Yes	Yes	This field summarises the current/past smoking status of the participant.	0	Lifestyle and environment	0	Lifestyle and Environment	Touchscreen Questionairre	Other	20116	20116
CBL	20116_Smoking_status_1_Previous_AnyInst__BIN	UKB_CHIP_genes_phenome	ADD-WGR-FIRTH	1.20879	0.836511	1.74674	0.312717	0.000145603	155122	155068	54	0	274127	274056	71	0	REGENIE_BETA=0.189618;REGENIE_SE=0.187827;MAC=125.000000	BIN	Pass	Yes	Yes	This field summarises the current/past smoking status of the participant.	0	Lifestyle and environment	0	Lifestyle and Environment	Touchscreen Questionairre	Other	20116	20116
SF3B1	20116_Smoking_status_1_Previous_AnyInst__BIN	UKB_CHIP_genes_phenome	ADD-WGR-FIRTH	1.14358	0.880784	1.48479	0.313893	0.000277228	155122	155008	114	0	274127	274003	124	0	REGENIE_BETA=0.134164;REGENIE_SE=0.133220;MAC=238.000000	BIN	Pass	Yes	Yes	This field summarises the current/past smoking status of the participant.	0	Lifestyle and environment	0	Lifestyle and Environment	Touchscreen Questionairre	Other	20116	20116
TP53	20116_Smoking_status_1_Previous_AnyInst__BIN	UKB_CHIP_genes_phenome	ADD-WGR-FIRTH	1.08747	0.902987	1.30965	0.376649	0.000561446	155122	154917	205	0	274127	273850	277	0	REGENIE_BETA=0.083856;REGENIE_SE=0.094851;MAC=482.000000	BIN	Pass	Yes	Yes	This field summarises the current/past smoking status of the participant.	0	Lifestyle and environment	0	Lifestyle and Environment	Touchscreen Questionairre	Other	20116	20116
RUNX1	20116_Smoking_status_1_Previous_AnyInst__BIN	UKB_CHIP_genes_phenome	ADD-WGR-FIRTH	0.754984	0.391313	1.45664	0.40191	4.6593e-05	155122	155109	13	0	274127	274100	27	0	REGENIE_BETA=-0.281059;REGENIE_SE=0.335306;MAC=40.000000	BIN	Pass	Yes	Yes	This field summarises the current/past smoking status of the participant.	0	Lifestyle and environment	0	Lifestyle and Environment	Touchscreen Questionairre	Other	20116	20116
KRAS	20116_Smoking_status_1_Previous_AnyInst__BIN	UKB_CHIP_genes_phenome	ADD-WGR-FIRTH	0.781447	0.438607	1.39227	0.402653	5.94061e-05	155122	155105	17	0	274127	274093	34	0	REGENIE_BETA=-0.246608;REGENIE_SE=0.294671;MAC=51.000000	BIN	Pass	Yes	Yes	This field summarises the current/past smoking status of the participant.	0	Lifestyle and environment	0	Lifestyle and Environment	Touchscreen Questionairre	Other	20116	20116
TET2	20116_Smoking_status_1_Previous_AnyInst__BIN	UKB_CHIP_genes_phenome	ADD-WGR-FIRTH	1.02286	0.964305	1.08498	0.452325	0.00568435	155122	153121	2001	0	274127	271248	2879	0	REGENIE_BETA=0.022606;REGENIE_SE=0.030079;MAC=4880.000000	BIN	Pass	Yes	Yes	This field summarises the current/past smoking status of the participant.	0	Lifestyle and environment	0	Lifestyle and Environment	Touchscreen Questionairre	Other	20116	20116
BRAF	20116_Smoking_status_1_Previous_AnyInst__BIN	UKB_CHIP_genes_phenome	ADD-WGR-FIRTH	1.42298	0.544806	3.71668	0.471444	2.09669e-05	155122	155113	9	0	274127	274118	9	0	REGENIE_BETA=0.352753;REGENIE_SE=0.489845;MAC=18.000000	BIN	Pass	Yes	Yes	This field summarises the current/past smoking status of the participant.	0	Lifestyle and environment	0	Lifestyle and Environment	Touchscreen Questionairre	Other	20116	20116
NRAS	20116_Smoking_status_1_Previous_AnyInst__BIN	UKB_CHIP_genes_phenome	ADD-WGR-FIRTH	1.28917	0.588132	2.82581	0.525866	3.14503e-05	155122	155110	12	0	274127	274112	15	0	REGENIE_BETA=0.253995;REGENIE_SE=0.400415;MAC=27.000000	BIN	Pass	Yes	Yes	This field summarises the current/past smoking status of the participant.	0	Lifestyle and environment	0	Lifestyle and Environment	Touchscreen Questionairre	Other	20116	20116
CALR	20116_Smoking_status_1_Previous_AnyInst__BIN	UKB_CHIP_genes_phenome	ADD-WGR-FIRTH	1.12775	0.736018	1.72799	0.580805	0.000108329	155122	155083	39	0	274127	274073	54	0	REGENIE_BETA=0.120229;REGENIE_SE=0.217723;MAC=93.000000	BIN	Pass	Yes	Yes	This field summarises the current/past smoking status of the participant.	0	Lifestyle and environment	0	Lifestyle and Environment	Touchscreen Questionairre	Other	20116	20116
GNAS	20116_Smoking_status_1_Previous_AnyInst__BIN	UKB_CHIP_genes_phenome	ADD-WGR-FIRTH	0.925695	0.664843	1.28889	0.647527	0.000177053	155122	155065	57	0	274127	274032	95	0	REGENIE_BETA=-0.077211;REGENIE_SE=0.168877;MAC=152.000000	BIN	Pass	Yes	Yes	This field summarises the current/past smoking status of the participant.	0	Lifestyle and environment	0	Lifestyle and Environment	Touchscreen Questionairre	Other	20116	20116
SRSF2	20116_Smoking_status_1_Previous_AnyInst__BIN	UKB_CHIP_genes_phenome	ADD-WGR-FIRTH	1.04747	0.837793	1.30963	0.684029	0.000377403	155122	154972	150	0	274127	273953	174	0	REGENIE_BETA=0.046380;REGENIE_SE=0.113963;MAC=324.000000	BIN	Pass	Yes	Yes	This field summarises the current/past smoking status of the participant.	0	Lifestyle and environment	0	Lifestyle and Environment	Touchscreen Questionairre	Other	20116	20116
SUZ12	20116_Smoking_status_1_Previous_AnyInst__BIN	UKB_CHIP_genes_phenome	ADD-WGR-FIRTH	0.914224	0.451788	1.85	0.803077	4.07689e-05	155122	155110	12	0	274127	274104	23	0	REGENIE_BETA=-0.089680;REGENIE_SE=0.359631;MAC=35.000000	BIN	Pass	Yes	Yes	This field summarises the current/past smoking status of the participant.	0	Lifestyle and environment	0	Lifestyle and Environment	Touchscreen Questionairre	Other	20116	20116
ETNK1	20116_Smoking_status_1_Previous_AnyInst__BIN	UKB_CHIP_genes_phenome	ADD-WGR-FIRTH	1.12827	0.397119	3.20555	0.820797	1.74724e-05	155122	155115	7	0	274127	274119	8	0	REGENIE_BETA=0.120682;REGENIE_SE=0.532766;MAC=15.000000	BIN	Pass	Yes	Yes	This field summarises the current/past smoking status of the participant.	0	Lifestyle and environment	0	Lifestyle and Environment	Touchscreen Questionairre	Other	20116	20116
ASXL1	20122_Bipolar_disorder_status_1_Bipolar_Type_I_Mania_AnyInst__BIN	UKB_CHIP_genes_phenome	ADD-WGR-FIRTH	2.37822	0.765141	7.39203	0.134313	0.00501543	673	664	9	0	623	619	4	0	REGENIE_BETA=0.866354;REGENIE_SE=0.578607;MAC=13.000000	BIN	Pass	Yes	Yes	This derived data field has come from Professor Jill Pell from the Institute of Health &amp; Wellbeing, University of Glasgow. Methods on how these fields were derived can be found in the Additional Resources tab.	0	Psychosocial factors	0	Lifestyle and Environment	Touchscreen Questionairre	Other	20122	20122
TET2	20122_Bipolar_disorder_status_1_Bipolar_Type_I_Mania_AnyInst__BIN	UKB_CHIP_genes_phenome	ADD-WGR-FIRTH	0.603264	0.244246	1.49	0.273279	0.00810185	673	665	8	0	623	610	13	0	REGENIE_BETA=-0.505400;REGENIE_SE=0.461324;MAC=21.000000	BIN	Pass	Yes	Yes	This derived data field has come from Professor Jill Pell from the Institute of Health &amp; Wellbeing, University of Glasgow. Methods on how these fields were derived can be found in the Additional Resources tab.	0	Psychosocial factors	0	Lifestyle and Environment	Touchscreen Questionairre	Other	20122	20122
DNMT3A	20122_Bipolar_disorder_status_1_Bipolar_Type_I_Mania_AnyInst__BIN	UKB_CHIP_genes_phenome	ADD-WGR-FIRTH	1.02688	0.568778	1.85395	0.929874	0.0196759	673	647	26	0	623	598	25	0	REGENIE_BETA=0.026527;REGENIE_SE=0.301430;MAC=51.000000	BIN	Pass	Yes	Yes	This derived data field has come from Professor Jill Pell from the Institute of Health &amp; Wellbeing, University of Glasgow. Methods on how these fields were derived can be found in the Additional Resources tab.	0	Psychosocial factors	0	Lifestyle and Environment	Touchscreen Questionairre	Other	20122	20122
ASXL1	20126_Bipolar_and_major_depression_status_1_Bipolar_I_Disorder_AnyInst__BIN	UKB_CHIP_genes_phenome	ADD-WGR-FIRTH	3.21505	1.4911	6.93215	0.00289093	0.00288455	673	664	9	0	103156	102566	590	0	REGENIE_BETA=1.167842;REGENIE_SE=0.392011;MAC=599.000000	BIN	Pass	Yes	Yes	Bipolar and major depression status. This derived data field has come from Professor Jill Pell from the Institute of Health &amp; Wellbeing, University of Glasgow. Methods on how these fields were derived can be found in the Additional Resources tab.	0	Psychosocial factors	0	Lifestyle and Environment	Touchscreen Questionairre	Other	20126	20126
PPM1D	20126_Bipolar_and_major_depression_status_1_Bipolar_I_Disorder_AnyInst__BIN	UKB_CHIP_genes_phenome	ADD-WGR-FIRTH	0.360811	0.0525337	2.47811	0.299785	0.000780129	673	673	0	0	103156	102994	162	0	REGENIE_BETA=-1.019401;REGENIE_SE=0.983130;MAC=162.000000	BIN	Pass	Yes	Yes	Bipolar and major depression status. This derived data field has come from Professor Jill Pell from the Institute of Health &amp; Wellbeing, University of Glasgow. Methods on how these fields were derived can be found in the Additional Resources tab.	0	Psychosocial factors	0	Lifestyle and Environment	Touchscreen Questionairre	Other	20126	20126
TP53	20126_Bipolar_and_major_depression_status_1_Bipolar_I_Disorder_AnyInst__BIN	UKB_CHIP_genes_phenome	ADD-WGR-FIRTH	0.361113	0.0345717	3.77195	0.394824	0.000616398	673	673	0	0	103156	103028	128	0	REGENIE_BETA=-1.018564;REGENIE_SE=1.197041;MAC=128.000000	BIN	Pass	Yes	Yes	Bipolar and major depression status. This derived data field has come from Professor Jill Pell from the Institute of Health &amp; Wellbeing, University of Glasgow. Methods on how these fields were derived can be found in the Additional Resources tab.	0	Psychosocial factors	0	Lifestyle and Environment	Touchscreen Questionairre	Other	20126	20126
TET2	20126_Bipolar_and_major_depression_status_1_Bipolar_I_Disorder_AnyInst__BIN	UKB_CHIP_genes_phenome	ADD-WGR-FIRTH	1.3119	0.595057	2.89229	0.500925	0.00563908	673	665	8	0	103156	101993	1163	0	REGENIE_BETA=0.271476;REGENIE_SE=0.403361;MAC=1171.000000	BIN	Pass	Yes	Yes	Bipolar and major depression status. This derived data field has come from Professor Jill Pell from the Institute of Health &amp; Wellbeing, University of Glasgow. Methods on how these fields were derived can be found in the Additional Resources tab.	0	Psychosocial factors	0	Lifestyle and Environment	Touchscreen Questionairre	Other	20126	20126
SF3B1	20126_Bipolar_and_major_depression_status_1_Bipolar_I_Disorder_AnyInst__BIN	UKB_CHIP_genes_phenome	ADD-WGR-FIRTH	0.346428	0.014824	8.09578	0.509706	0.000279305	673	673	0	0	103156	103098	58	0	REGENIE_BETA=-1.060081;REGENIE_SE=1.607899;MAC=58.000000	BIN	Pass	Yes	Yes	Bipolar and major depression status. This derived data field has come from Professor Jill Pell from the Institute of Health &amp; Wellbeing, University of Glasgow. Methods on how these fields were derived can be found in the Additional Resources tab.	0	Psychosocial factors	0	Lifestyle and Environment	Touchscreen Questionairre	Other	20126	20126
JAK2	20126_Bipolar_and_major_depression_status_1_Bipolar_I_Disorder_AnyInst__BIN	UKB_CHIP_genes_phenome	ADD-WGR-FIRTH	0.362543	0.0134655	9.76108	0.54592	0.000284121	673	673	0	0	103156	103097	59	0	REGENIE_BETA=-1.014612;REGENIE_SE=1.680141;MAC=59.000000	BIN	Pass	Yes	Yes	Bipolar and major depression status. This derived data field has come from Professor Jill Pell from the Institute of Health &amp; Wellbeing, University of Glasgow. Methods on how these fields were derived can be found in the Additional Resources tab.	0	Psychosocial factors	0	Lifestyle and Environment	Touchscreen Questionairre	Other	20126	20126
SRSF2	20126_Bipolar_and_major_depression_status_1_Bipolar_I_Disorder_AnyInst__BIN	UKB_CHIP_genes_phenome	ADD-WGR-FIRTH	0.364239	0.0112461	11.797	0.56924	0.00039488	673	673	0	0	103156	103074	82	0	REGENIE_BETA=-1.009944;REGENIE_SE=1.774413;MAC=82.000000	BIN	Pass	Yes	Yes	Bipolar and major depression status. This derived data field has come from Professor Jill Pell from the Institute of Health &amp; Wellbeing, University of Glasgow. Methods on how these fields were derived can be found in the Additional Resources tab.	0	Psychosocial factors	0	Lifestyle and Environment	Touchscreen Questionairre	Other	20126	20126
DNMT3A	20126_Bipolar_and_major_depression_status_1_Bipolar_I_Disorder_AnyInst__BIN	UKB_CHIP_genes_phenome	ADD-WGR-FIRTH	1.12429	0.740772	1.70636	0.582081	0.0201919	673	647	26	0	103156	98989	4167	0	REGENIE_BETA=0.117151;REGENIE_SE=0.212868;MAC=4193.000000	BIN	Pass	Yes	Yes	Bipolar and major depression status. This derived data field has come from Professor Jill Pell from the Institute of Health &amp; Wellbeing, University of Glasgow. Methods on how these fields were derived can be found in the Additional Resources tab.	0	Psychosocial factors	0	Lifestyle and Environment	Touchscreen Questionairre	Other	20126	20126
GNB1	20126_Bipolar_and_major_depression_status_1_Bipolar_I_Disorder_AnyInst__BIN	UKB_CHIP_genes_phenome	ADD-WGR-FIRTH	0.364174	0.00422767	31.3701	0.656823	0.000240781	673	673	0	0	103156	103106	50	0	REGENIE_BETA=-1.010124;REGENIE_SE=2.273501;MAC=50.000000	BIN	Pass	Yes	Yes	Bipolar and major depression status. This derived data field has come from Professor Jill Pell from the Institute of Health &amp; Wellbeing, University of Glasgow. Methods on how these fields were derived can be found in the Additional Resources tab.	0	Psychosocial factors	0	Lifestyle and Environment	Touchscreen Questionairre	Other	20126	20126
IDH2	20126_Bipolar_and_major_depression_status_1_Bipolar_I_Disorder_AnyInst__BIN	UKB_CHIP_genes_phenome	ADD-WGR-FIRTH	0.362423	0.00332228	39.5361	0.6716	0.000144468	673	673	0	0	103156	103126	30	0	REGENIE_BETA=-1.014944;REGENIE_SE=2.394003;MAC=30.000000	BIN	Pass	Yes	Yes	Bipolar and major depression status. This derived data field has come from Professor Jill Pell from the Institute of Health &amp; Wellbeing, University of Glasgow. Methods on how these fields were derived can be found in the Additional Resources tab.	0	Psychosocial factors	0	Lifestyle and Environment	Touchscreen Questionairre	Other	20126	20126
GNAS	20126_Bipolar_and_major_depression_status_1_Bipolar_I_Disorder_AnyInst__BIN	UKB_CHIP_genes_phenome	ADD-WGR-FIRTH	0.361306	0.00255472	51.0984	0.686988	0.000139653	673	673	0	0	103156	103127	29	0	REGENIE_BETA=-1.018029;REGENIE_SE=2.526467;MAC=29.000000	BIN	Pass	Yes	Yes	Bipolar and major depression status. This derived data field has come from Professor Jill Pell from the Institute of Health &amp; Wellbeing, University of Glasgow. Methods on how these fields were derived can be found in the Additional Resources tab.	0	Psychosocial factors	0	Lifestyle and Environment	Touchscreen Questionairre	Other	20126	20126
CALR	20126_Bipolar_and_major_depression_status_1_Bipolar_I_Disorder_AnyInst__BIN	UKB_CHIP_genes_phenome	ADD-WGR-FIRTH	0.363619	0.00226616	58.3449	0.696192	0.000130021	673	673	0	0	103156	103129	27	0	REGENIE_BETA=-1.011647;REGENIE_SE=2.590874;MAC=27.000000	BIN	Pass	Yes	Yes	Bipolar and major depression status. This derived data field has come from Professor Jill Pell from the Institute of Health &amp; Wellbeing, University of Glasgow. Methods on how these fields were derived can be found in the Additional Resources tab.	0	Psychosocial factors	0	Lifestyle and Environment	Touchscreen Questionairre	Other	20126	20126
RUNX1	20126_Bipolar_and_major_depression_status_1_Bipolar_I_Disorder_AnyInst__BIN	UKB_CHIP_genes_phenome	ADD-WGR-FIRTH	0.361622	0.000371251	352.242	0.772043	6.26029e-05	673	673	0	0	103156	103143	13	0	REGENIE_BETA=-1.017157;REGENIE_SE=3.511021;MAC=13.000000	BIN	Pass	Yes	Yes	Bipolar and major depression status. This derived data field has come from Professor Jill Pell from the Institute of Health &amp; Wellbeing, University of Glasgow. Methods on how these fields were derived can be found in the Additional Resources tab.	0	Psychosocial factors	0	Lifestyle and Environment	Touchscreen Questionairre	Other	20126	20126
PRPF8	20126_Bipolar_and_major_depression_status_1_Bipolar_I_Disorder_AnyInst__BIN	UKB_CHIP_genes_phenome	ADD-WGR-FIRTH	0.360215	0.000332304	390.471	0.774599	5.29717e-05	673	673	0	0	103156	103145	11	0	REGENIE_BETA=-1.021053;REGENIE_SE=3.565579;MAC=11.000000	BIN	Pass	Yes	Yes	Bipolar and major depression status. This derived data field has come from Professor Jill Pell from the Institute of Health &amp; Wellbeing, University of Glasgow. Methods on how these fields were derived can be found in the Additional Resources tab.	0	Psychosocial factors	0	Lifestyle and Environment	Touchscreen Questionairre	Other	20126	20126
CBL	20126_Bipolar_and_major_depression_status_1_Bipolar_I_Disorder_AnyInst__BIN	UKB_CHIP_genes_phenome	ADD-WGR-FIRTH	0.365409	0.000246148	542.454	0.787013	0.000101128	673	673	0	0	103156	103135	21	0	REGENIE_BETA=-1.006737;REGENIE_SE=3.726008;MAC=21.000000	BIN	Pass	Yes	Yes	Bipolar and major depression status. This derived data field has come from Professor Jill Pell from the Institute of Health &amp; Wellbeing, University of Glasgow. Methods on how these fields were derived can be found in the Additional Resources tab.	0	Psychosocial factors	0	Lifestyle and Environment	Touchscreen Questionairre	Other	20126	20126
KRAS	20126_Bipolar_and_major_depression_status_1_Bipolar_I_Disorder_AnyInst__BIN	UKB_CHIP_genes_phenome	ADD-WGR-FIRTH	0.365153	0.000132029	1009.91	0.803243	6.74185e-05	673	673	0	0	103156	103142	14	0	REGENIE_BETA=-1.007440;REGENIE_SE=4.043468;MAC=14.000000	BIN	Pass	Yes	Yes	Bipolar and major depression status. This derived data field has come from Professor Jill Pell from the Institute of Health &amp; Wellbeing, University of Glasgow. Methods on how these fields were derived can be found in the Additional Resources tab.	0	Psychosocial factors	0	Lifestyle and Environment	Touchscreen Questionairre	Other	20126	20126
SUZ12	20126_Bipolar_and_major_depression_status_1_Bipolar_I_Disorder_AnyInst__BIN	UKB_CHIP_genes_phenome	ADD-WGR-FIRTH	0.361603	5.2852e-05	2474.02	0.821384	3.37093e-05	673	673	0	0	103156	103149	7	0	REGENIE_BETA=-1.017209;REGENIE_SE=4.505597;MAC=7.000000	BIN	Pass	Yes	Yes	Bipolar and major depression status. This derived data field has come from Professor Jill Pell from the Institute of Health &amp; Wellbeing, University of Glasgow. Methods on how these fields were derived can be found in the Additional Resources tab.	0	Psychosocial factors	0	Lifestyle and Environment	Touchscreen Questionairre	Other	20126	20126
MPL	20126_Bipolar_and_major_depression_status_1_Bipolar_I_Disorder_AnyInst__BIN	UKB_CHIP_genes_phenome	ADD-WGR-FIRTH	0.363095	6.46067e-06	20406.2	0.855931	2.40781e-05	673	673	0	0	103156	103151	5	0	REGENIE_BETA=-1.013092;REGENIE_SE=5.580044;MAC=5.000000	BIN	Pass	Yes	Yes	Bipolar and major depression status. This derived data field has come from Professor Jill Pell from the Institute of Health &amp; Wellbeing, University of Glasgow. Methods on how these fields were derived can be found in the Additional Resources tab.	0	Psychosocial factors	0	Lifestyle and Environment	Touchscreen Questionairre	Other	20126	20126
NRAS	20126_Bipolar_and_major_depression_status_1_Bipolar_I_Disorder_AnyInst__BIN	UKB_CHIP_genes_phenome	ADD-WGR-FIRTH	0.364699	3.32196e-06	40038.1	0.864745	2.88937e-05	673	673	0	0	103156	103150	6	0	REGENIE_BETA=-1.008683;REGENIE_SE=5.921676;MAC=6.000000	BIN	Pass	Yes	Yes	Bipolar and major depression status. This derived data field has come from Professor Jill Pell from the Institute of Health &amp; Wellbeing, University of Glasgow. Methods on how these fields were derived can be found in the Additional Resources tab.	0	Psychosocial factors	0	Lifestyle and Environment	Touchscreen Questionairre	Other	20126	20126
ETNK1	20126_Bipolar_and_major_depression_status_1_Bipolar_I_Disorder_AnyInst__BIN	UKB_CHIP_genes_phenome	ADD-WGR-FIRTH	0.365844	1.90046e-07	704260	0.891665	2.40781e-05	673	673	0	0	103156	103151	5	0	REGENIE_BETA=-1.005549;REGENIE_SE=7.383019;MAC=5.000000	BIN	Pass	Yes	Yes	Bipolar and major depression status. This derived data field has come from Professor Jill Pell from the Institute of Health &amp; Wellbeing, University of Glasgow. Methods on how these fields were derived can be found in the Additional Resources tab.	0	Psychosocial factors	0	Lifestyle and Environment	Touchscreen Questionairre	Other	20126	20126
ASXL1	20133_Time_to_complete_round_0_arr_mean__RINT	UKB_CHIP_genes_phenome	ADD-WGR-LR	0.0955868	0.00993894	0.181235	0.0287129	0.00218451	102769	102320	449	0	NA	NA	NA	NA	REGENIE_SE=0.043699;MAC=449.000000	RINT	Pass	Yes	Yes	These timings were made using Javascript Date.getTime() running in a web-browser on the participants own equipment, and researchers should read ~R501~ before making use of this data. Timings which have obviously been affected by the issues discussed have been flagged as Invalid.	0	Cognitive function online	0	Cognitive	Online Questionairre	Cognitive	20133	20133
DNMT3A	20133_Time_to_complete_round_0_arr_mean__RINT	UKB_CHIP_genes_phenome	ADD-WGR-LR	-0.0313143	-0.0603912	-0.00223728	0.0347921	0.0197628	102769	98707	4062	0	NA	NA	NA	NA	REGENIE_SE=0.014835;MAC=4062.000000	RINT	Pass	Yes	Yes	These timings were made using Javascript Date.getTime() running in a web-browser on the participants own equipment, and researchers should read ~R501~ before making use of this data. Timings which have obviously been affected by the issues discussed have been flagged as Invalid.	0	Cognitive function online	0	Cognitive	Online Questionairre	Cognitive	20133	20133
TP53	20133_Time_to_complete_round_0_arr_mean__RINT	UKB_CHIP_genes_phenome	ADD-WGR-LR	-0.1682	-0.348273	0.011873	0.0671402	0.000491393	102769	102668	101	0	NA	NA	NA	NA	REGENIE_SE=0.091876;MAC=101.000000	RINT	Pass	Yes	Yes	These timings were made using Javascript Date.getTime() running in a web-browser on the participants own equipment, and researchers should read ~R501~ before making use of this data. Timings which have obviously been affected by the issues discussed have been flagged as Invalid.	0	Cognitive function online	0	Cognitive	Online Questionairre	Cognitive	20133	20133
PHF6	20133_Time_to_complete_round_0_arr_mean__RINT	UKB_CHIP_genes_phenome	ADD-WGR-LR	0.580712	-0.102862	1.26429	0.0959057	3.4057e-05	102769	102762	7	0	NA	NA	NA	NA	REGENIE_SE=0.348769;MAC=7.000000	RINT	Pass	Yes	Yes	These timings were made using Javascript Date.getTime() running in a web-browser on the participants own equipment, and researchers should read ~R501~ before making use of this data. Timings which have obviously been affected by the issues discussed have been flagged as Invalid.	0	Cognitive function online	0	Cognitive	Online Questionairre	Cognitive	20133	20133
CALR	20133_Time_to_complete_round_0_arr_mean__RINT	UKB_CHIP_genes_phenome	ADD-WGR-LR	-0.359963	-0.812147	0.0922203	0.118703	7.78445e-05	102769	102753	16	0	NA	NA	NA	NA	REGENIE_SE=0.230710;MAC=16.000000	RINT	Pass	Yes	Yes	These timings were made using Javascript Date.getTime() running in a web-browser on the participants own equipment, and researchers should read ~R501~ before making use of this data. Timings which have obviously been affected by the issues discussed have been flagged as Invalid.	0	Cognitive function online	0	Cognitive	Online Questionairre	Cognitive	20133	20133
GNB1	20133_Time_to_complete_round_0_arr_mean__RINT	UKB_CHIP_genes_phenome	ADD-WGR-LR	-0.192288	-0.465031	0.0804544	0.167031	0.000214072	102769	102725	44	0	NA	NA	NA	NA	REGENIE_SE=0.139157;MAC=44.000000	RINT	Pass	Yes	Yes	These timings were made using Javascript Date.getTime() running in a web-browser on the participants own equipment, and researchers should read ~R501~ before making use of this data. Timings which have obviously been affected by the issues discussed have been flagged as Invalid.	0	Cognitive function online	0	Cognitive	Online Questionairre	Cognitive	20133	20133
PPM1D	20133_Time_to_complete_round_0_arr_mean__RINT	UKB_CHIP_genes_phenome	ADD-WGR-LR	0.0845867	-0.0723806	0.241554	0.290883	0.000647082	102769	102636	133	0	NA	NA	NA	NA	REGENIE_SE=0.080087;MAC=133.000000	RINT	Pass	Yes	Yes	These timings were made using Javascript Date.getTime() running in a web-browser on the participants own equipment, and researchers should read ~R501~ before making use of this data. Timings which have obviously been affected by the issues discussed have been flagged as Invalid.	0	Cognitive function online	0	Cognitive	Online Questionairre	Cognitive	20133	20133
TET2	20133_Time_to_complete_round_0_arr_mean__RINT	UKB_CHIP_genes_phenome	ADD-WGR-LR	0.0293969	-0.0267401	0.085534	0.304721	0.00512314	102769	101716	1053	0	NA	NA	NA	NA	REGENIE_SE=0.028642;MAC=1053.000000	RINT	Pass	Yes	Yes	These timings were made using Javascript Date.getTime() running in a web-browser on the participants own equipment, and researchers should read ~R501~ before making use of this data. Timings which have obviously been affected by the issues discussed have been flagged as Invalid.	0	Cognitive function online	0	Cognitive	Online Questionairre	Cognitive	20133	20133
GNAS	20133_Time_to_complete_round_0_arr_mean__RINT	UKB_CHIP_genes_phenome	ADD-WGR-LR	0.144826	-0.170064	0.459715	0.367357	0.000160554	102769	102736	33	0	NA	NA	NA	NA	REGENIE_SE=0.160661;MAC=33.000000	RINT	Pass	Yes	Yes	These timings were made using Javascript Date.getTime() running in a web-browser on the participants own equipment, and researchers should read ~R501~ before making use of this data. Timings which have obviously been affected by the issues discussed have been flagged as Invalid.	0	Cognitive function online	0	Cognitive	Online Questionairre	Cognitive	20133	20133
SUZ12	20133_Time_to_complete_round_0_arr_mean__RINT	UKB_CHIP_genes_phenome	ADD-WGR-LR	0.257185	-0.345674	0.860044	0.403077	4.37875e-05	102769	102760	9	0	NA	NA	NA	NA	REGENIE_SE=0.307587;MAC=9.000000	RINT	Pass	Yes	Yes	These timings were made using Javascript Date.getTime() running in a web-browser on the participants own equipment, and researchers should read ~R501~ before making use of this data. Timings which have obviously been affected by the issues discussed have been flagged as Invalid.	0	Cognitive function online	0	Cognitive	Online Questionairre	Cognitive	20133	20133
JAK2	20133_Time_to_complete_round_0_arr_mean__RINT	UKB_CHIP_genes_phenome	ADD-WGR-LR	-0.111667	-0.394178	0.170844	0.438514	0.000199476	102769	102728	41	0	NA	NA	NA	NA	REGENIE_SE=0.144141;MAC=41.000000	RINT	Pass	Yes	Yes	These timings were made using Javascript Date.getTime() running in a web-browser on the participants own equipment, and researchers should read ~R501~ before making use of this data. Timings which have obviously been affected by the issues discussed have been flagged as Invalid.	0	Cognitive function online	0	Cognitive	Online Questionairre	Cognitive	20133	20133
PRPF8	20133_Time_to_complete_round_0_arr_mean__RINT	UKB_CHIP_genes_phenome	ADD-WGR-LR	-0.170704	-0.622872	0.281464	0.459341	7.78445e-05	102769	102753	16	0	NA	NA	NA	NA	REGENIE_SE=0.230702;MAC=16.000000	RINT	Pass	Yes	Yes	These timings were made using Javascript Date.getTime() running in a web-browser on the participants own equipment, and researchers should read ~R501~ before making use of this data. Timings which have obviously been affected by the issues discussed have been flagged as Invalid.	0	Cognitive function online	0	Cognitive	Online Questionairre	Cognitive	20133	20133
KRAS	20133_Time_to_complete_round_0_arr_mean__RINT	UKB_CHIP_genes_phenome	ADD-WGR-LR	-0.128156	-0.700072	0.44376	0.660522	4.86528e-05	102769	102759	10	0	NA	NA	NA	NA	REGENIE_SE=0.291799;MAC=10.000000	RINT	Pass	Yes	Yes	These timings were made using Javascript Date.getTime() running in a web-browser on the participants own equipment, and researchers should read ~R501~ before making use of this data. Timings which have obviously been affected by the issues discussed have been flagged as Invalid.	0	Cognitive function online	0	Cognitive	Online Questionairre	Cognitive	20133	20133
NRAS	20133_Time_to_complete_round_0_arr_mean__RINT	UKB_CHIP_genes_phenome	ADD-WGR-LR	0.169251	-0.639601	0.978103	0.681719	2.43264e-05	102769	102764	5	0	NA	NA	NA	NA	REGENIE_SE=0.412687;MAC=5.000000	RINT	Pass	Yes	Yes	These timings were made using Javascript Date.getTime() running in a web-browser on the participants own equipment, and researchers should read ~R501~ before making use of this data. Timings which have obviously been affected by the issues discussed have been flagged as Invalid.	0	Cognitive function online	0	Cognitive	Online Questionairre	Cognitive	20133	20133
SF3B1	20133_Time_to_complete_round_0_arr_mean__RINT	UKB_CHIP_genes_phenome	ADD-WGR-LR	-0.0544654	-0.330461	0.22153	0.698917	0.000209207	102769	102726	43	0	NA	NA	NA	NA	REGENIE_SE=0.140816;MAC=43.000000	RINT	Pass	Yes	Yes	These timings were made using Javascript Date.getTime() running in a web-browser on the participants own equipment, and researchers should read ~R501~ before making use of this data. Timings which have obviously been affected by the issues discussed have been flagged as Invalid.	0	Cognitive function online	0	Cognitive	Online Questionairre	Cognitive	20133	20133
CBL	20133_Time_to_complete_round_0_arr_mean__RINT	UKB_CHIP_genes_phenome	ADD-WGR-LR	0.0529888	-0.30174	0.407717	0.769693	0.000126497	102769	102743	26	0	NA	NA	NA	NA	REGENIE_SE=0.180987;MAC=26.000000	RINT	Pass	Yes	Yes	These timings were made using Javascript Date.getTime() running in a web-browser on the participants own equipment, and researchers should read ~R501~ before making use of this data. Timings which have obviously been affected by the issues discussed have been flagged as Invalid.	0	Cognitive function online	0	Cognitive	Online Questionairre	Cognitive	20133	20133
RUNX1	20133_Time_to_complete_round_0_arr_mean__RINT	UKB_CHIP_genes_phenome	ADD-WGR-LR	-0.0176133	-0.620499	0.585272	0.954338	4.37875e-05	102769	102760	9	0	NA	NA	NA	NA	REGENIE_SE=0.307600;MAC=9.000000	RINT	Pass	Yes	Yes	These timings were made using Javascript Date.getTime() running in a web-browser on the participants own equipment, and researchers should read ~R501~ before making use of this data. Timings which have obviously been affected by the issues discussed have been flagged as Invalid.	0	Cognitive function online	0	Cognitive	Online Questionairre	Cognitive	20133	20133
SRSF2	20133_Time_to_complete_round_0_arr_mean__RINT	UKB_CHIP_genes_phenome	ADD-WGR-LR	0.00513171	-0.215961	0.226224	0.963715	0.000325974	102769	102702	67	0	NA	NA	NA	NA	REGENIE_SE=0.112804;MAC=67.000000	RINT	Pass	Yes	Yes	These timings were made using Javascript Date.getTime() running in a web-browser on the participants own equipment, and researchers should read ~R501~ before making use of this data. Timings which have obviously been affected by the issues discussed have been flagged as Invalid.	0	Cognitive function online	0	Cognitive	Online Questionairre	Cognitive	20133	20133
IDH2	20133_Time_to_complete_round_0_arr_mean__RINT	UKB_CHIP_genes_phenome	ADD-WGR-LR	-0.000829689	-0.415791	0.414131	0.996873	9.24403e-05	102769	102750	19	0	NA	NA	NA	NA	REGENIE_SE=0.211719;MAC=19.000000	RINT	Pass	Yes	Yes	These timings were made using Javascript Date.getTime() running in a web-browser on the participants own equipment, and researchers should read ~R501~ before making use of this data. Timings which have obviously been affected by the issues discussed have been flagged as Invalid.	0	Cognitive function online	0	Cognitive	Online Questionairre	Cognitive	20133	20133
DNMT3A	20149_Interval_between_previous_point_and_current_one_in_numeric_path_trail_1_0_arr_mean__RINT	UKB_CHIP_genes_phenome	ADD-WGR-LR	-0.0302217	-0.0596698	-0.00077362	0.0442776	0.0196861	102458	98424	4034	0	NA	NA	NA	NA	REGENIE_SE=0.015025;MAC=4034.000000	RINT	Pass	Yes	Yes	These timings were made using Javascript Date.getTime() running in a web-browser on the participants own equipment, and researchers should read ~R501~ before making use of this data. Timings which have obviously been affected by the issues discussed have been flagged as Invalid.	0	Cognitive function online	0	Cognitive	Online Questionairre	Cognitive	20149	20149
ASXL1	20149_Interval_between_previous_point_and_current_one_in_numeric_path_trail_1_0_arr_mean__RINT	UKB_CHIP_genes_phenome	ADD-WGR-LR	0.0762244	-0.0102416	0.16269	0.0840219	0.00219114	102458	102009	449	0	NA	NA	NA	NA	REGENIE_SE=0.044116;MAC=449.000000	RINT	Pass	Yes	Yes	These timings were made using Javascript Date.getTime() running in a web-browser on the participants own equipment, and researchers should read ~R501~ before making use of this data. Timings which have obviously been affected by the issues discussed have been flagged as Invalid.	0	Cognitive function online	0	Cognitive	Online Questionairre	Cognitive	20149	20149
NRAS	20149_Interval_between_previous_point_and_current_one_in_numeric_path_trail_1_0_arr_mean__RINT	UKB_CHIP_genes_phenome	ADD-WGR-LR	0.510611	-0.234862	1.25608	0.179442	2.92803e-05	102458	102452	6	0	NA	NA	NA	NA	REGENIE_SE=0.380350;MAC=6.000000	RINT	Pass	Yes	Yes	These timings were made using Javascript Date.getTime() running in a web-browser on the participants own equipment, and researchers should read ~R501~ before making use of this data. Timings which have obviously been affected by the issues discussed have been flagged as Invalid.	0	Cognitive function online	0	Cognitive	Online Questionairre	Cognitive	20149	20149
RUNX1	20149_Interval_between_previous_point_and_current_one_in_numeric_path_trail_1_0_arr_mean__RINT	UKB_CHIP_genes_phenome	ADD-WGR-LR	-0.394583	-1.00324	0.214077	0.203868	4.39204e-05	102458	102449	9	0	NA	NA	NA	NA	REGENIE_SE=0.310546;MAC=9.000000	RINT	Pass	Yes	Yes	These timings were made using Javascript Date.getTime() running in a web-browser on the participants own equipment, and researchers should read ~R501~ before making use of this data. Timings which have obviously been affected by the issues discussed have been flagged as Invalid.	0	Cognitive function online	0	Cognitive	Online Questionairre	Cognitive	20149	20149
GNAS	20149_Interval_between_previous_point_and_current_one_in_numeric_path_trail_1_0_arr_mean__RINT	UKB_CHIP_genes_phenome	ADD-WGR-LR	0.171697	-0.136999	0.480392	0.275655	0.000170802	102458	102423	35	0	NA	NA	NA	NA	REGENIE_SE=0.157501;MAC=35.000000	RINT	Pass	Yes	Yes	These timings were made using Javascript Date.getTime() running in a web-browser on the participants own equipment, and researchers should read ~R501~ before making use of this data. Timings which have obviously been affected by the issues discussed have been flagged as Invalid.	0	Cognitive function online	0	Cognitive	Online Questionairre	Cognitive	20149	20149
SUZ12	20149_Interval_between_previous_point_and_current_one_in_numeric_path_trail_1_0_arr_mean__RINT	UKB_CHIP_genes_phenome	ADD-WGR-LR	0.267023	-0.341611	0.875657	0.389851	4.39204e-05	102458	102449	9	0	NA	NA	NA	NA	REGENIE_SE=0.310533;MAC=9.000000	RINT	Pass	Yes	Yes	These timings were made using Javascript Date.getTime() running in a web-browser on the participants own equipment, and researchers should read ~R501~ before making use of this data. Timings which have obviously been affected by the issues discussed have been flagged as Invalid.	0	Cognitive function online	0	Cognitive	Online Questionairre	Cognitive	20149	20149
JAK2	20149_Interval_between_previous_point_and_current_one_in_numeric_path_trail_1_0_arr_mean__RINT	UKB_CHIP_genes_phenome	ADD-WGR-LR	0.122049	-0.156467	0.400565	0.390408	0.000209842	102458	102415	43	0	NA	NA	NA	NA	REGENIE_SE=0.142103;MAC=43.000000	RINT	Pass	Yes	Yes	These timings were made using Javascript Date.getTime() running in a web-browser on the participants own equipment, and researchers should read ~R501~ before making use of this data. Timings which have obviously been affected by the issues discussed have been flagged as Invalid.	0	Cognitive function online	0	Cognitive	Online Questionairre	Cognitive	20149	20149
MPL	20149_Interval_between_previous_point_and_current_one_in_numeric_path_trail_1_0_arr_mean__RINT	UKB_CHIP_genes_phenome	ADD-WGR-LR	0.347593	-0.468999	1.16419	0.404121	2.44002e-05	102458	102453	5	0	NA	NA	NA	NA	REGENIE_SE=0.416637;MAC=5.000000	RINT	Pass	Yes	Yes	These timings were made using Javascript Date.getTime() running in a web-browser on the participants own equipment, and researchers should read ~R501~ before making use of this data. Timings which have obviously been affected by the issues discussed have been flagged as Invalid.	0	Cognitive function online	0	Cognitive	Online Questionairre	Cognitive	20149	20149
CALR	20149_Interval_between_previous_point_and_current_one_in_numeric_path_trail_1_0_arr_mean__RINT	UKB_CHIP_genes_phenome	ADD-WGR-LR	-0.152082	-0.560406	0.256242	0.465391	9.7601e-05	102458	102438	20	0	NA	NA	NA	NA	REGENIE_SE=0.208332;MAC=20.000000	RINT	Pass	Yes	Yes	These timings were made using Javascript Date.getTime() running in a web-browser on the participants own equipment, and researchers should read ~R501~ before making use of this data. Timings which have obviously been affected by the issues discussed have been flagged as Invalid.	0	Cognitive function online	0	Cognitive	Online Questionairre	Cognitive	20149	20149
CBL	20149_Interval_between_previous_point_and_current_one_in_numeric_path_trail_1_0_arr_mean__RINT	UKB_CHIP_genes_phenome	ADD-WGR-LR	0.122836	-0.242378	0.488051	0.509758	0.000122001	102458	102433	25	0	NA	NA	NA	NA	REGENIE_SE=0.186338;MAC=25.000000	RINT	Pass	Yes	Yes	These timings were made using Javascript Date.getTime() running in a web-browser on the participants own equipment, and researchers should read ~R501~ before making use of this data. Timings which have obviously been affected by the issues discussed have been flagged as Invalid.	0	Cognitive function online	0	Cognitive	Online Questionairre	Cognitive	20149	20149
SF3B1	20149_Interval_between_previous_point_and_current_one_in_numeric_path_trail_1_0_arr_mean__RINT	UKB_CHIP_genes_phenome	ADD-WGR-LR	0.0932742	-0.185361	0.37191	0.511757	0.000209842	102458	102415	43	0	NA	NA	NA	NA	REGENIE_SE=0.142164;MAC=43.000000	RINT	Pass	Yes	Yes	These timings were made using Javascript Date.getTime() running in a web-browser on the participants own equipment, and researchers should read ~R501~ before making use of this data. Timings which have obviously been affected by the issues discussed have been flagged as Invalid.	0	Cognitive function online	0	Cognitive	Online Questionairre	Cognitive	20149	20149
IDH2	20149_Interval_between_previous_point_and_current_one_in_numeric_path_trail_1_0_arr_mean__RINT	UKB_CHIP_genes_phenome	ADD-WGR-LR	0.0937076	-0.31462	0.502035	0.652858	9.7601e-05	102458	102438	20	0	NA	NA	NA	NA	REGENIE_SE=0.208334;MAC=20.000000	RINT	Pass	Yes	Yes	These timings were made using Javascript Date.getTime() running in a web-browser on the participants own equipment, and researchers should read ~R501~ before making use of this data. Timings which have obviously been affected by the issues discussed have been flagged as Invalid.	0	Cognitive function online	0	Cognitive	Online Questionairre	Cognitive	20149	20149
PHF6	20149_Interval_between_previous_point_and_current_one_in_numeric_path_trail_1_0_arr_mean__RINT	UKB_CHIP_genes_phenome	ADD-WGR-LR	0.155427	-0.661125	0.971978	0.709096	2.44002e-05	102458	102453	5	0	NA	NA	NA	NA	REGENIE_SE=0.416616;MAC=5.000000	RINT	Pass	Yes	Yes	These timings were made using Javascript Date.getTime() running in a web-browser on the participants own equipment, and researchers should read ~R501~ before making use of this data. Timings which have obviously been affected by the issues discussed have been flagged as Invalid.	0	Cognitive function online	0	Cognitive	Online Questionairre	Cognitive	20149	20149
TET2	20149_Interval_between_previous_point_and_current_one_in_numeric_path_trail_1_0_arr_mean__RINT	UKB_CHIP_genes_phenome	ADD-WGR-LR	0.0105547	-0.0460655	0.067175	0.714841	0.00514845	102458	101403	1055	0	NA	NA	NA	NA	REGENIE_SE=0.028888;MAC=1055.000000	RINT	Pass	Yes	Yes	These timings were made using Javascript Date.getTime() running in a web-browser on the participants own equipment, and researchers should read ~R501~ before making use of this data. Timings which have obviously been affected by the issues discussed have been flagged as Invalid.	0	Cognitive function online	0	Cognitive	Online Questionairre	Cognitive	20149	20149
GNB1	20149_Interval_between_previous_point_and_current_one_in_numeric_path_trail_1_0_arr_mean__RINT	UKB_CHIP_genes_phenome	ADD-WGR-LR	0.0487568	-0.223523	0.321037	0.725613	0.000219602	102458	102413	45	0	NA	NA	NA	NA	REGENIE_SE=0.138921;MAC=45.000000	RINT	Pass	Yes	Yes	These timings were made using Javascript Date.getTime() running in a web-browser on the participants own equipment, and researchers should read ~R501~ before making use of this data. Timings which have obviously been affected by the issues discussed have been flagged as Invalid.	0	Cognitive function online	0	Cognitive	Online Questionairre	Cognitive	20149	20149
PPM1D	20149_Interval_between_previous_point_and_current_one_in_numeric_path_trail_1_0_arr_mean__RINT	UKB_CHIP_genes_phenome	ADD-WGR-LR	0.0255605	-0.134726	0.185847	0.754622	0.000634406	102458	102328	130	0	NA	NA	NA	NA	REGENIE_SE=0.081780;MAC=130.000000	RINT	Pass	Yes	Yes	These timings were made using Javascript Date.getTime() running in a web-browser on the participants own equipment, and researchers should read ~R501~ before making use of this data. Timings which have obviously been affected by the issues discussed have been flagged as Invalid.	0	Cognitive function online	0	Cognitive	Online Questionairre	Cognitive	20149	20149
TP53	20149_Interval_between_previous_point_and_current_one_in_numeric_path_trail_1_0_arr_mean__RINT	UKB_CHIP_genes_phenome	ADD-WGR-LR	-0.0266872	-0.214134	0.16076	0.780211	0.000463605	102458	102363	95	0	NA	NA	NA	NA	REGENIE_SE=0.095638;MAC=95.000000	RINT	Pass	Yes	Yes	These timings were made using Javascript Date.getTime() running in a web-browser on the participants own equipment, and researchers should read ~R501~ before making use of this data. Timings which have obviously been affected by the issues discussed have been flagged as Invalid.	0	Cognitive function online	0	Cognitive	Online Questionairre	Cognitive	20149	20149
PRPF8	20149_Interval_between_previous_point_and_current_one_in_numeric_path_trail_1_0_arr_mean__RINT	UKB_CHIP_genes_phenome	ADD-WGR-LR	0.0534158	-0.403083	0.509914	0.818605	7.80808e-05	102458	102442	16	0	NA	NA	NA	NA	REGENIE_SE=0.232912;MAC=16.000000	RINT	Pass	Yes	Yes	These timings were made using Javascript Date.getTime() running in a web-browser on the participants own equipment, and researchers should read ~R501~ before making use of this data. Timings which have obviously been affected by the issues discussed have been flagged as Invalid.	0	Cognitive function online	0	Cognitive	Online Questionairre	Cognitive	20149	20149
SRSF2	20149_Interval_between_previous_point_and_current_one_in_numeric_path_trail_1_0_arr_mean__RINT	UKB_CHIP_genes_phenome	ADD-WGR-LR	0.0241046	-0.194287	0.242496	0.828733	0.000341603	102458	102388	70	0	NA	NA	NA	NA	REGENIE_SE=0.111426;MAC=70.000000	RINT	Pass	Yes	Yes	These timings were made using Javascript Date.getTime() running in a web-browser on the participants own equipment, and researchers should read ~R501~ before making use of this data. Timings which have obviously been affected by the issues discussed have been flagged as Invalid.	0	Cognitive function online	0	Cognitive	Online Questionairre	Cognitive	20149	20149
KRAS	20149_Interval_between_previous_point_and_current_one_in_numeric_path_trail_1_0_arr_mean__RINT	UKB_CHIP_genes_phenome	ADD-WGR-LR	-0.0396718	-0.617066	0.537723	0.892876	4.88005e-05	102458	102448	10	0	NA	NA	NA	NA	REGENIE_SE=0.294594;MAC=10.000000	RINT	Pass	Yes	Yes	These timings were made using Javascript Date.getTime() running in a web-browser on the participants own equipment, and researchers should read ~R501~ before making use of this data. Timings which have obviously been affected by the issues discussed have been flagged as Invalid.	0	Cognitive function online	0	Cognitive	Online Questionairre	Cognitive	20149	20149
ASXL1	20150_Forced_expiratory_volume_in_1_second_FEV1_Best_measure_0_arr_mean__RINT	UKB_CHIP_genes_phenome	ADD-WGR-LR	-0.0981579	-0.131167	-0.0651492	5.59838e-09	0.00263046	321997	320303	1694	0	NA	NA	NA	NA	REGENIE_SE=0.016842;MAC=1694.000000	RINT	Pass	Yes	Yes	Highest measure from the array of values for Forced Expiratory Volume in 1-second (FEV1) ~F3063~, which was ""acceptable"" according to corresponding acceptability field (~F3061~). A blow was deemed acceptable if recorded as 0 (no problems) or 32 (0x20 - ""USER_ACCEPTED""). This derived data field has come from Professor Martin Tobin at the University of Leicester.	0	Spirometry	0	Respiratory	Physical Measures	Respiratory	20150	20150
PPM1D	20150_Forced_expiratory_volume_in_1_second_FEV1_Best_measure_0_arr_mean__RINT	UKB_CHIP_genes_phenome	ADD-WGR-LR	-0.126162	-0.184392	-0.0679311	2.172e-05	0.00084007	321997	321456	541	0	NA	NA	NA	NA	REGENIE_SE=0.029710;MAC=541.000000	RINT	Pass	Yes	Yes	Highest measure from the array of values for Forced Expiratory Volume in 1-second (FEV1) ~F3063~, which was ""acceptable"" according to corresponding acceptability field (~F3061~). A blow was deemed acceptable if recorded as 0 (no problems) or 32 (0x20 - ""USER_ACCEPTED""). This derived data field has come from Professor Martin Tobin at the University of Leicester.	0	Spirometry	0	Respiratory	Physical Measures	Respiratory	20150	20150
SF3B1	20150_Forced_expiratory_volume_in_1_second_FEV1_Best_measure_0_arr_mean__RINT	UKB_CHIP_genes_phenome	ADD-WGR-LR	-0.142036	-0.242637	-0.0414339	0.00565408	0.000281059	321997	321816	181	0	NA	NA	NA	NA	REGENIE_SE=0.051328;MAC=181.000000	RINT	Pass	Yes	Yes	Highest measure from the array of values for Forced Expiratory Volume in 1-second (FEV1) ~F3063~, which was ""acceptable"" according to corresponding acceptability field (~F3061~). A blow was deemed acceptable if recorded as 0 (no problems) or 32 (0x20 - ""USER_ACCEPTED""). This derived data field has come from Professor Martin Tobin at the University of Leicester.	0	Spirometry	0	Respiratory	Physical Measures	Respiratory	20150	20150
TP53	20150_Forced_expiratory_volume_in_1_second_FEV1_Best_measure_0_arr_mean__RINT	UKB_CHIP_genes_phenome	ADD-WGR-LR	-0.0883597	-0.159012	-0.0177071	0.0142391	0.000569881	321997	321630	367	0	NA	NA	NA	NA	REGENIE_SE=0.036048;MAC=367.000000	RINT	Pass	Yes	Yes	Highest measure from the array of values for Forced Expiratory Volume in 1-second (FEV1) ~F3063~, which was ""acceptable"" according to corresponding acceptability field (~F3061~). A blow was deemed acceptable if recorded as 0 (no problems) or 32 (0x20 - ""USER_ACCEPTED""). This derived data field has come from Professor Martin Tobin at the University of Leicester.	0	Spirometry	0	Respiratory	Physical Measures	Respiratory	20150	20150
KRAS	20150_Forced_expiratory_volume_in_1_second_FEV1_Best_measure_0_arr_mean__RINT	UKB_CHIP_genes_phenome	ADD-WGR-LR	-0.217327	-0.445958	0.0113048	0.0624549	5.43483e-05	321997	321962	35	0	NA	NA	NA	NA	REGENIE_SE=0.116651;MAC=35.000000	RINT	Pass	Yes	Yes	Highest measure from the array of values for Forced Expiratory Volume in 1-second (FEV1) ~F3063~, which was ""acceptable"" according to corresponding acceptability field (~F3061~). A blow was deemed acceptable if recorded as 0 (no problems) or 32 (0x20 - ""USER_ACCEPTED""). This derived data field has come from Professor Martin Tobin at the University of Leicester.	0	Spirometry	0	Respiratory	Physical Measures	Respiratory	20150	20150
MPL	20150_Forced_expiratory_volume_in_1_second_FEV1_Best_measure_0_arr_mean__RINT	UKB_CHIP_genes_phenome	ADD-WGR-LR	-0.189498	-0.465603	0.0866082	0.178571	3.72674e-05	321997	321973	24	0	NA	NA	NA	NA	REGENIE_SE=0.140873;MAC=24.000000	RINT	Pass	Yes	Yes	Highest measure from the array of values for Forced Expiratory Volume in 1-second (FEV1) ~F3063~, which was ""acceptable"" according to corresponding acceptability field (~F3061~). A blow was deemed acceptable if recorded as 0 (no problems) or 32 (0x20 - ""USER_ACCEPTED""). This derived data field has come from Professor Martin Tobin at the University of Leicester.	0	Spirometry	0	Respiratory	Physical Measures	Respiratory	20150	20150
DNMT3A	20150_Forced_expiratory_volume_in_1_second_FEV1_Best_measure_0_arr_mean__RINT	UKB_CHIP_genes_phenome	ADD-WGR-LR	-0.00809778	-0.0204108	0.0042152	0.1974	0.0196772	321997	309325	12672	0	NA	NA	NA	NA	REGENIE_SE=0.006282;MAC=12672.000000	RINT	Pass	Yes	Yes	Highest measure from the array of values for Forced Expiratory Volume in 1-second (FEV1) ~F3063~, which was ""acceptable"" according to corresponding acceptability field (~F3061~). A blow was deemed acceptable if recorded as 0 (no problems) or 32 (0x20 - ""USER_ACCEPTED""). This derived data field has come from Professor Martin Tobin at the University of Leicester.	0	Spirometry	0	Respiratory	Physical Measures	Respiratory	20150	20150
JAK2	20150_Forced_expiratory_volume_in_1_second_FEV1_Best_measure_0_arr_mean__RINT	UKB_CHIP_genes_phenome	ADD-WGR-LR	0.0581858	-0.0379751	0.154347	0.235642	0.000307456	321997	321799	198	0	NA	NA	NA	NA	REGENIE_SE=0.049063;MAC=198.000000	RINT	Pass	Yes	Yes	Highest measure from the array of values for Forced Expiratory Volume in 1-second (FEV1) ~F3063~, which was ""acceptable"" according to corresponding acceptability field (~F3061~). A blow was deemed acceptable if recorded as 0 (no problems) or 32 (0x20 - ""USER_ACCEPTED""). This derived data field has come from Professor Martin Tobin at the University of Leicester.	0	Spirometry	0	Respiratory	Physical Measures	Respiratory	20150	20150
NRAS	20150_Forced_expiratory_volume_in_1_second_FEV1_Best_measure_0_arr_mean__RINT	UKB_CHIP_genes_phenome	ADD-WGR-LR	-0.176881	-0.479328	0.125565	0.251689	3.10562e-05	321997	321977	20	0	NA	NA	NA	NA	REGENIE_SE=0.154312;MAC=20.000000	RINT	Pass	Yes	Yes	Highest measure from the array of values for Forced Expiratory Volume in 1-second (FEV1) ~F3063~, which was ""acceptable"" according to corresponding acceptability field (~F3061~). A blow was deemed acceptable if recorded as 0 (no problems) or 32 (0x20 - ""USER_ACCEPTED""). This derived data field has come from Professor Martin Tobin at the University of Leicester.	0	Spirometry	0	Respiratory	Physical Measures	Respiratory	20150	20150
CALR	20150_Forced_expiratory_volume_in_1_second_FEV1_Best_measure_0_arr_mean__RINT	UKB_CHIP_genes_phenome	ADD-WGR-LR	-0.0924985	-0.25654	0.0715433	0.269087	0.000105591	321997	321929	68	0	NA	NA	NA	NA	REGENIE_SE=0.083696;MAC=68.000000	RINT	Pass	Yes	Yes	Highest measure from the array of values for Forced Expiratory Volume in 1-second (FEV1) ~F3063~, which was ""acceptable"" according to corresponding acceptability field (~F3061~). A blow was deemed acceptable if recorded as 0 (no problems) or 32 (0x20 - ""USER_ACCEPTED""). This derived data field has come from Professor Martin Tobin at the University of Leicester.	0	Spirometry	0	Respiratory	Physical Measures	Respiratory	20150	20150
SUZ12	20150_Forced_expiratory_volume_in_1_second_FEV1_Best_measure_0_arr_mean__RINT	UKB_CHIP_genes_phenome	ADD-WGR-LR	0.130834	-0.129472	0.39114	0.324569	4.19259e-05	321997	321970	27	0	NA	NA	NA	NA	REGENIE_SE=0.132812;MAC=27.000000	RINT	Pass	Yes	Yes	Highest measure from the array of values for Forced Expiratory Volume in 1-second (FEV1) ~F3063~, which was ""acceptable"" according to corresponding acceptability field (~F3061~). A blow was deemed acceptable if recorded as 0 (no problems) or 32 (0x20 - ""USER_ACCEPTED""). This derived data field has come from Professor Martin Tobin at the University of Leicester.	0	Spirometry	0	Respiratory	Physical Measures	Respiratory	20150	20150
SRSF2	20150_Forced_expiratory_volume_in_1_second_FEV1_Best_measure_0_arr_mean__RINT	UKB_CHIP_genes_phenome	ADD-WGR-LR	-0.0420038	-0.132049	0.0480417	0.360575	0.000350935	321997	321771	226	0	NA	NA	NA	NA	REGENIE_SE=0.045942;MAC=226.000000	RINT	Pass	Yes	Yes	Highest measure from the array of values for Forced Expiratory Volume in 1-second (FEV1) ~F3063~, which was ""acceptable"" according to corresponding acceptability field (~F3061~). A blow was deemed acceptable if recorded as 0 (no problems) or 32 (0x20 - ""USER_ACCEPTED""). This derived data field has come from Professor Martin Tobin at the University of Leicester.	0	Spirometry	0	Respiratory	Physical Measures	Respiratory	20150	20150
PRPF8	20150_Forced_expiratory_volume_in_1_second_FEV1_Best_measure_0_arr_mean__RINT	UKB_CHIP_genes_phenome	ADD-WGR-LR	-0.0884047	-0.281646	0.104837	0.369905	7.60877e-05	321997	321948	49	0	NA	NA	NA	NA	REGENIE_SE=0.098594;MAC=49.000000	RINT	Pass	Yes	Yes	Highest measure from the array of values for Forced Expiratory Volume in 1-second (FEV1) ~F3063~, which was ""acceptable"" according to corresponding acceptability field (~F3061~). A blow was deemed acceptable if recorded as 0 (no problems) or 32 (0x20 - ""USER_ACCEPTED""). This derived data field has come from Professor Martin Tobin at the University of Leicester.	0	Spirometry	0	Respiratory	Physical Measures	Respiratory	20150	20150
ETNK1	20150_Forced_expiratory_volume_in_1_second_FEV1_Best_measure_0_arr_mean__RINT	UKB_CHIP_genes_phenome	ADD-WGR-LR	-0.157484	-0.60835	0.293383	0.493598	1.39753e-05	321997	321988	9	0	NA	NA	NA	NA	REGENIE_SE=0.230038;MAC=9.000000	RINT	Pass	Yes	Yes	Highest measure from the array of values for Forced Expiratory Volume in 1-second (FEV1) ~F3063~, which was ""acceptable"" according to corresponding acceptability field (~F3061~). A blow was deemed acceptable if recorded as 0 (no problems) or 32 (0x20 - ""USER_ACCEPTED""). This derived data field has come from Professor Martin Tobin at the University of Leicester.	0	Spirometry	0	Respiratory	Physical Measures	Respiratory	20150	20150
GNB1	20150_Forced_expiratory_volume_in_1_second_FEV1_Best_measure_0_arr_mean__RINT	UKB_CHIP_genes_phenome	ADD-WGR-LR	0.0396312	-0.0794913	0.158754	0.514359	0.000200312	321997	321868	129	0	NA	NA	NA	NA	REGENIE_SE=0.060778;MAC=129.000000	RINT	Pass	Yes	Yes	Highest measure from the array of values for Forced Expiratory Volume in 1-second (FEV1) ~F3063~, which was ""acceptable"" according to corresponding acceptability field (~F3061~). A blow was deemed acceptable if recorded as 0 (no problems) or 32 (0x20 - ""USER_ACCEPTED""). This derived data field has come from Professor Martin Tobin at the University of Leicester.	0	Spirometry	0	Respiratory	Physical Measures	Respiratory	20150	20150
BRAF	20150_Forced_expiratory_volume_in_1_second_FEV1_Best_measure_0_arr_mean__RINT	UKB_CHIP_genes_phenome	ADD-WGR-LR	-0.124853	-0.57571	0.326004	0.587294	1.39753e-05	321997	321988	9	0	NA	NA	NA	NA	REGENIE_SE=0.230033;MAC=9.000000	RINT	Pass	Yes	Yes	Highest measure from the array of values for Forced Expiratory Volume in 1-second (FEV1) ~F3063~, which was ""acceptable"" according to corresponding acceptability field (~F3061~). A blow was deemed acceptable if recorded as 0 (no problems) or 32 (0x20 - ""USER_ACCEPTED""). This derived data field has come from Professor Martin Tobin at the University of Leicester.	0	Spirometry	0	Respiratory	Physical Measures	Respiratory	20150	20150
IDH2	20150_Forced_expiratory_volume_in_1_second_FEV1_Best_measure_0_arr_mean__RINT	UKB_CHIP_genes_phenome	ADD-WGR-LR	0.0436981	-0.114636	0.202032	0.588559	0.000113355	321997	321924	73	0	NA	NA	NA	NA	REGENIE_SE=0.080784;MAC=73.000000	RINT	Pass	Yes	Yes	Highest measure from the array of values for Forced Expiratory Volume in 1-second (FEV1) ~F3063~, which was ""acceptable"" according to corresponding acceptability field (~F3061~). A blow was deemed acceptable if recorded as 0 (no problems) or 32 (0x20 - ""USER_ACCEPTED""). This derived data field has come from Professor Martin Tobin at the University of Leicester.	0	Spirometry	0	Respiratory	Physical Measures	Respiratory	20150	20150
RUNX1	20150_Forced_expiratory_volume_in_1_second_FEV1_Best_measure_0_arr_mean__RINT	UKB_CHIP_genes_phenome	ADD-WGR-LR	0.0601823	-0.182755	0.30312	0.627295	4.81371e-05	321997	321966	31	0	NA	NA	NA	NA	REGENIE_SE=0.123950;MAC=31.000000	RINT	Pass	Yes	Yes	Highest measure from the array of values for Forced Expiratory Volume in 1-second (FEV1) ~F3063~, which was ""acceptable"" according to corresponding acceptability field (~F3061~). A blow was deemed acceptable if recorded as 0 (no problems) or 32 (0x20 - ""USER_ACCEPTED""). This derived data field has come from Professor Martin Tobin at the University of Leicester.	0	Spirometry	0	Respiratory	Physical Measures	Respiratory	20150	20150
TET2	20150_Forced_expiratory_volume_in_1_second_FEV1_Best_measure_0_arr_mean__RINT	UKB_CHIP_genes_phenome	ADD-WGR-LR	0.00386974	-0.0188731	0.0266126	0.738763	0.00557924	321997	318404	3593	0	NA	NA	NA	NA	REGENIE_SE=0.011604;MAC=3593.000000	RINT	Pass	Yes	Yes	Highest measure from the array of values for Forced Expiratory Volume in 1-second (FEV1) ~F3063~, which was ""acceptable"" according to corresponding acceptability field (~F3061~). A blow was deemed acceptable if recorded as 0 (no problems) or 32 (0x20 - ""USER_ACCEPTED""). This derived data field has come from Professor Martin Tobin at the University of Leicester.	0	Spirometry	0	Respiratory	Physical Measures	Respiratory	20150	20150
CBL	20150_Forced_expiratory_volume_in_1_second_FEV1_Best_measure_0_arr_mean__RINT	UKB_CHIP_genes_phenome	ADD-WGR-LR	0.0239322	-0.120274	0.168139	0.744975	0.000136647	321997	321909	88	0	NA	NA	NA	NA	REGENIE_SE=0.073576;MAC=88.000000	RINT	Pass	Yes	Yes	Highest measure from the array of values for Forced Expiratory Volume in 1-second (FEV1) ~F3063~, which was ""acceptable"" according to corresponding acceptability field (~F3061~). A blow was deemed acceptable if recorded as 0 (no problems) or 32 (0x20 - ""USER_ACCEPTED""). This derived data field has come from Professor Martin Tobin at the University of Leicester.	0	Spirometry	0	Respiratory	Physical Measures	Respiratory	20150	20150
PHF6	20150_Forced_expiratory_volume_in_1_second_FEV1_Best_measure_0_arr_mean__RINT	UKB_CHIP_genes_phenome	ADD-WGR-LR	-0.0393418	-0.341789	0.263106	0.798763	3.10562e-05	321997	321977	20	0	NA	NA	NA	NA	REGENIE_SE=0.154313;MAC=20.000000	RINT	Pass	Yes	Yes	Highest measure from the array of values for Forced Expiratory Volume in 1-second (FEV1) ~F3063~, which was ""acceptable"" according to corresponding acceptability field (~F3061~). A blow was deemed acceptable if recorded as 0 (no problems) or 32 (0x20 - ""USER_ACCEPTED""). This derived data field has come from Professor Martin Tobin at the University of Leicester.	0	Spirometry	0	Respiratory	Physical Measures	Respiratory	20150	20150
GNAS	20150_Forced_expiratory_volume_in_1_second_FEV1_Best_measure_0_arr_mean__RINT	UKB_CHIP_genes_phenome	ADD-WGR-LR	-0.0132901	-0.143467	0.116886	0.841404	0.000167703	321997	321889	108	0	NA	NA	NA	NA	REGENIE_SE=0.066418;MAC=108.000000	RINT	Pass	Yes	Yes	Highest measure from the array of values for Forced Expiratory Volume in 1-second (FEV1) ~F3063~, which was ""acceptable"" according to corresponding acceptability field (~F3061~). A blow was deemed acceptable if recorded as 0 (no problems) or 32 (0x20 - ""USER_ACCEPTED""). This derived data field has come from Professor Martin Tobin at the University of Leicester.	0	Spirometry	0	Respiratory	Physical Measures	Respiratory	20150	20150
ASXL1	20151_Forced_vital_capacity_FVC_Best_measure_0_arr_mean__RINT	UKB_CHIP_genes_phenome	ADD-WGR-LR	-0.0574216	-0.0890319	-0.0258114	0.00037033	0.00263046	321997	320303	1694	0	NA	NA	NA	NA	REGENIE_SE=0.016128;MAC=1694.000000	RINT	Pass	Yes	Yes	Highest measure from the array of values for Forced Vital Capacity (FVC) (~F3062~), which was ""acceptable"" according to corresponding acceptability field (~F3061~). A blow was deemed acceptable if recorded as 0 (no problems) or 32 (0x20 - ""USER_ACCEPTED""). This derived data field has come from Professor Martin Tobin at the University of Leicester.	0	Spirometry	0	Respiratory	Physical Measures	Respiratory	20151	20151
PPM1D	20151_Forced_vital_capacity_FVC_Best_measure_0_arr_mean__RINT	UKB_CHIP_genes_phenome	ADD-WGR-LR	-0.0908219	-0.146585	-0.0350583	0.001412	0.00084007	321997	321456	541	0	NA	NA	NA	NA	REGENIE_SE=0.028451;MAC=541.000000	RINT	Pass	Yes	Yes	Highest measure from the array of values for Forced Vital Capacity (FVC) (~F3062~), which was ""acceptable"" according to corresponding acceptability field (~F3061~). A blow was deemed acceptable if recorded as 0 (no problems) or 32 (0x20 - ""USER_ACCEPTED""). This derived data field has come from Professor Martin Tobin at the University of Leicester.	0	Spirometry	0	Respiratory	Physical Measures	Respiratory	20151	20151
SF3B1	20151_Forced_vital_capacity_FVC_Best_measure_0_arr_mean__RINT	UKB_CHIP_genes_phenome	ADD-WGR-LR	-0.121899	-0.218239	-0.02556	0.0131395	0.000281059	321997	321816	181	0	NA	NA	NA	NA	REGENIE_SE=0.049154;MAC=181.000000	RINT	Pass	Yes	Yes	Highest measure from the array of values for Forced Vital Capacity (FVC) (~F3062~), which was ""acceptable"" according to corresponding acceptability field (~F3061~). A blow was deemed acceptable if recorded as 0 (no problems) or 32 (0x20 - ""USER_ACCEPTED""). This derived data field has come from Professor Martin Tobin at the University of Leicester.	0	Spirometry	0	Respiratory	Physical Measures	Respiratory	20151	20151
TP53	20151_Forced_vital_capacity_FVC_Best_measure_0_arr_mean__RINT	UKB_CHIP_genes_phenome	ADD-WGR-LR	-0.0680204	-0.13568	-0.000361102	0.0487897	0.000569881	321997	321630	367	0	NA	NA	NA	NA	REGENIE_SE=0.034521;MAC=367.000000	RINT	Pass	Yes	Yes	Highest measure from the array of values for Forced Vital Capacity (FVC) (~F3062~), which was ""acceptable"" according to corresponding acceptability field (~F3061~). A blow was deemed acceptable if recorded as 0 (no problems) or 32 (0x20 - ""USER_ACCEPTED""). This derived data field has come from Professor Martin Tobin at the University of Leicester.	0	Spirometry	0	Respiratory	Physical Measures	Respiratory	20151	20151
JAK2	20151_Forced_vital_capacity_FVC_Best_measure_0_arr_mean__RINT	UKB_CHIP_genes_phenome	ADD-WGR-LR	0.081627	-0.0104599	0.173714	0.0823277	0.000307456	321997	321799	198	0	NA	NA	NA	NA	REGENIE_SE=0.046984;MAC=198.000000	RINT	Pass	Yes	Yes	Highest measure from the array of values for Forced Vital Capacity (FVC) (~F3062~), which was ""acceptable"" according to corresponding acceptability field (~F3061~). A blow was deemed acceptable if recorded as 0 (no problems) or 32 (0x20 - ""USER_ACCEPTED""). This derived data field has come from Professor Martin Tobin at the University of Leicester.	0	Spirometry	0	Respiratory	Physical Measures	Respiratory	20151	20151
CALR	20151_Forced_vital_capacity_FVC_Best_measure_0_arr_mean__RINT	UKB_CHIP_genes_phenome	ADD-WGR-LR	-0.128145	-0.285237	0.0289465	0.109863	0.000105591	321997	321929	68	0	NA	NA	NA	NA	REGENIE_SE=0.080150;MAC=68.000000	RINT	Pass	Yes	Yes	Highest measure from the array of values for Forced Vital Capacity (FVC) (~F3062~), which was ""acceptable"" according to corresponding acceptability field (~F3061~). A blow was deemed acceptable if recorded as 0 (no problems) or 32 (0x20 - ""USER_ACCEPTED""). This derived data field has come from Professor Martin Tobin at the University of Leicester.	0	Spirometry	0	Respiratory	Physical Measures	Respiratory	20151	20151
KRAS	20151_Forced_vital_capacity_FVC_Best_measure_0_arr_mean__RINT	UKB_CHIP_genes_phenome	ADD-WGR-LR	-0.159048	-0.377993	0.0598974	0.154513	5.43483e-05	321997	321962	35	0	NA	NA	NA	NA	REGENIE_SE=0.111709;MAC=35.000000	RINT	Pass	Yes	Yes	Highest measure from the array of values for Forced Vital Capacity (FVC) (~F3062~), which was ""acceptable"" according to corresponding acceptability field (~F3061~). A blow was deemed acceptable if recorded as 0 (no problems) or 32 (0x20 - ""USER_ACCEPTED""). This derived data field has come from Professor Martin Tobin at the University of Leicester.	0	Spirometry	0	Respiratory	Physical Measures	Respiratory	20151	20151
PRPF8	20151_Forced_vital_capacity_FVC_Best_measure_0_arr_mean__RINT	UKB_CHIP_genes_phenome	ADD-WGR-LR	-0.110531	-0.295585	0.0745229	0.241731	7.60877e-05	321997	321948	49	0	NA	NA	NA	NA	REGENIE_SE=0.094417;MAC=49.000000	RINT	Pass	Yes	Yes	Highest measure from the array of values for Forced Vital Capacity (FVC) (~F3062~), which was ""acceptable"" according to corresponding acceptability field (~F3061~). A blow was deemed acceptable if recorded as 0 (no problems) or 32 (0x20 - ""USER_ACCEPTED""). This derived data field has come from Professor Martin Tobin at the University of Leicester.	0	Spirometry	0	Respiratory	Physical Measures	Respiratory	20151	20151
TET2	20151_Forced_vital_capacity_FVC_Best_measure_0_arr_mean__RINT	UKB_CHIP_genes_phenome	ADD-WGR-LR	0.0114882	-0.0102912	0.0332675	0.301211	0.00557924	321997	318404	3593	0	NA	NA	NA	NA	REGENIE_SE=0.011112;MAC=3593.000000	RINT	Pass	Yes	Yes	Highest measure from the array of values for Forced Vital Capacity (FVC) (~F3062~), which was ""acceptable"" according to corresponding acceptability field (~F3061~). A blow was deemed acceptable if recorded as 0 (no problems) or 32 (0x20 - ""USER_ACCEPTED""). This derived data field has come from Professor Martin Tobin at the University of Leicester.	0	Spirometry	0	Respiratory	Physical Measures	Respiratory	20151	20151
IDH2	20151_Forced_vital_capacity_FVC_Best_measure_0_arr_mean__RINT	UKB_CHIP_genes_phenome	ADD-WGR-LR	0.0693865	-0.0822393	0.221012	0.369766	0.000113355	321997	321924	73	0	NA	NA	NA	NA	REGENIE_SE=0.077362;MAC=73.000000	RINT	Pass	Yes	Yes	Highest measure from the array of values for Forced Vital Capacity (FVC) (~F3062~), which was ""acceptable"" according to corresponding acceptability field (~F3061~). A blow was deemed acceptable if recorded as 0 (no problems) or 32 (0x20 - ""USER_ACCEPTED""). This derived data field has come from Professor Martin Tobin at the University of Leicester.	0	Spirometry	0	Respiratory	Physical Measures	Respiratory	20151	20151
SUZ12	20151_Forced_vital_capacity_FVC_Best_measure_0_arr_mean__RINT	UKB_CHIP_genes_phenome	ADD-WGR-LR	0.111689	-0.137589	0.360967	0.379855	4.19259e-05	321997	321970	27	0	NA	NA	NA	NA	REGENIE_SE=0.127185;MAC=27.000000	RINT	Pass	Yes	Yes	Highest measure from the array of values for Forced Vital Capacity (FVC) (~F3062~), which was ""acceptable"" according to corresponding acceptability field (~F3061~). A blow was deemed acceptable if recorded as 0 (no problems) or 32 (0x20 - ""USER_ACCEPTED""). This derived data field has come from Professor Martin Tobin at the University of Leicester.	0	Spirometry	0	Respiratory	Physical Measures	Respiratory	20151	20151
DNMT3A	20151_Forced_vital_capacity_FVC_Best_measure_0_arr_mean__RINT	UKB_CHIP_genes_phenome	ADD-WGR-LR	0.00326377	-0.00852755	0.0150551	0.587469	0.0196772	321997	309325	12672	0	NA	NA	NA	NA	REGENIE_SE=0.006016;MAC=12672.000000	RINT	Pass	Yes	Yes	Highest measure from the array of values for Forced Vital Capacity (FVC) (~F3062~), which was ""acceptable"" according to corresponding acceptability field (~F3061~). A blow was deemed acceptable if recorded as 0 (no problems) or 32 (0x20 - ""USER_ACCEPTED""). This derived data field has come from Professor Martin Tobin at the University of Leicester.	0	Spirometry	0	Respiratory	Physical Measures	Respiratory	20151	20151
RUNX1	20151_Forced_vital_capacity_FVC_Best_measure_0_arr_mean__RINT	UKB_CHIP_genes_phenome	ADD-WGR-LR	0.0637532	-0.168892	0.296398	0.591197	4.81371e-05	321997	321966	31	0	NA	NA	NA	NA	REGENIE_SE=0.118698;MAC=31.000000	RINT	Pass	Yes	Yes	Highest measure from the array of values for Forced Vital Capacity (FVC) (~F3062~), which was ""acceptable"" according to corresponding acceptability field (~F3061~). A blow was deemed acceptable if recorded as 0 (no problems) or 32 (0x20 - ""USER_ACCEPTED""). This derived data field has come from Professor Martin Tobin at the University of Leicester.	0	Spirometry	0	Respiratory	Physical Measures	Respiratory	20151	20151
MPL	20151_Forced_vital_capacity_FVC_Best_measure_0_arr_mean__RINT	UKB_CHIP_genes_phenome	ADD-WGR-LR	-0.0711079	-0.335516	0.1933	0.598126	3.72674e-05	321997	321973	24	0	NA	NA	NA	NA	REGENIE_SE=0.134904;MAC=24.000000	RINT	Pass	Yes	Yes	Highest measure from the array of values for Forced Vital Capacity (FVC) (~F3062~), which was ""acceptable"" according to corresponding acceptability field (~F3061~). A blow was deemed acceptable if recorded as 0 (no problems) or 32 (0x20 - ""USER_ACCEPTED""). This derived data field has come from Professor Martin Tobin at the University of Leicester.	0	Spirometry	0	Respiratory	Physical Measures	Respiratory	20151	20151
GNB1	20151_Forced_vital_capacity_FVC_Best_measure_0_arr_mean__RINT	UKB_CHIP_genes_phenome	ADD-WGR-LR	0.0269533	-0.0871223	0.141029	0.643298	0.000200312	321997	321868	129	0	NA	NA	NA	NA	REGENIE_SE=0.058203;MAC=129.000000	RINT	Pass	Yes	Yes	Highest measure from the array of values for Forced Vital Capacity (FVC) (~F3062~), which was ""acceptable"" according to corresponding acceptability field (~F3061~). A blow was deemed acceptable if recorded as 0 (no problems) or 32 (0x20 - ""USER_ACCEPTED""). This derived data field has come from Professor Martin Tobin at the University of Leicester.	0	Spirometry	0	Respiratory	Physical Measures	Respiratory	20151	20151
GNAS	20151_Forced_vital_capacity_FVC_Best_measure_0_arr_mean__RINT	UKB_CHIP_genes_phenome	ADD-WGR-LR	-0.02794	-0.152601	0.0967214	0.660458	0.000167703	321997	321889	108	0	NA	NA	NA	NA	REGENIE_SE=0.063604;MAC=108.000000	RINT	Pass	Yes	Yes	Highest measure from the array of values for Forced Vital Capacity (FVC) (~F3062~), which was ""acceptable"" according to corresponding acceptability field (~F3061~). A blow was deemed acceptable if recorded as 0 (no problems) or 32 (0x20 - ""USER_ACCEPTED""). This derived data field has come from Professor Martin Tobin at the University of Leicester.	0	Spirometry	0	Respiratory	Physical Measures	Respiratory	20151	20151
ETNK1	20151_Forced_vital_capacity_FVC_Best_measure_0_arr_mean__RINT	UKB_CHIP_genes_phenome	ADD-WGR-LR	-0.0915132	-0.523278	0.340252	0.677836	1.39753e-05	321997	321988	9	0	NA	NA	NA	NA	REGENIE_SE=0.220292;MAC=9.000000	RINT	Pass	Yes	Yes	Highest measure from the array of values for Forced Vital Capacity (FVC) (~F3062~), which was ""acceptable"" according to corresponding acceptability field (~F3061~). A blow was deemed acceptable if recorded as 0 (no problems) or 32 (0x20 - ""USER_ACCEPTED""). This derived data field has come from Professor Martin Tobin at the University of Leicester.	0	Spirometry	0	Respiratory	Physical Measures	Respiratory	20151	20151
NRAS	20151_Forced_vital_capacity_FVC_Best_measure_0_arr_mean__RINT	UKB_CHIP_genes_phenome	ADD-WGR-LR	-0.0589513	-0.348584	0.230682	0.689947	3.10562e-05	321997	321977	20	0	NA	NA	NA	NA	REGENIE_SE=0.147775;MAC=20.000000	RINT	Pass	Yes	Yes	Highest measure from the array of values for Forced Vital Capacity (FVC) (~F3062~), which was ""acceptable"" according to corresponding acceptability field (~F3061~). A blow was deemed acceptable if recorded as 0 (no problems) or 32 (0x20 - ""USER_ACCEPTED""). This derived data field has come from Professor Martin Tobin at the University of Leicester.	0	Spirometry	0	Respiratory	Physical Measures	Respiratory	20151	20151
BRAF	20151_Forced_vital_capacity_FVC_Best_measure_0_arr_mean__RINT	UKB_CHIP_genes_phenome	ADD-WGR-LR	-0.06199	-0.493745	0.369765	0.7784	1.39753e-05	321997	321988	9	0	NA	NA	NA	NA	REGENIE_SE=0.220287;MAC=9.000000	RINT	Pass	Yes	Yes	Highest measure from the array of values for Forced Vital Capacity (FVC) (~F3062~), which was ""acceptable"" according to corresponding acceptability field (~F3061~). A blow was deemed acceptable if recorded as 0 (no problems) or 32 (0x20 - ""USER_ACCEPTED""). This derived data field has come from Professor Martin Tobin at the University of Leicester.	0	Spirometry	0	Respiratory	Physical Measures	Respiratory	20151	20151
CBL	20151_Forced_vital_capacity_FVC_Best_measure_0_arr_mean__RINT	UKB_CHIP_genes_phenome	ADD-WGR-LR	-0.0109081	-0.149005	0.127189	0.876967	0.000136647	321997	321909	88	0	NA	NA	NA	NA	REGENIE_SE=0.070459;MAC=88.000000	RINT	Pass	Yes	Yes	Highest measure from the array of values for Forced Vital Capacity (FVC) (~F3062~), which was ""acceptable"" according to corresponding acceptability field (~F3061~). A blow was deemed acceptable if recorded as 0 (no problems) or 32 (0x20 - ""USER_ACCEPTED""). This derived data field has come from Professor Martin Tobin at the University of Leicester.	0	Spirometry	0	Respiratory	Physical Measures	Respiratory	20151	20151
SRSF2	20151_Forced_vital_capacity_FVC_Best_measure_0_arr_mean__RINT	UKB_CHIP_genes_phenome	ADD-WGR-LR	0.00650486	-0.0797257	0.0927354	0.88246	0.000350935	321997	321771	226	0	NA	NA	NA	NA	REGENIE_SE=0.043996;MAC=226.000000	RINT	Pass	Yes	Yes	Highest measure from the array of values for Forced Vital Capacity (FVC) (~F3062~), which was ""acceptable"" according to corresponding acceptability field (~F3061~). A blow was deemed acceptable if recorded as 0 (no problems) or 32 (0x20 - ""USER_ACCEPTED""). This derived data field has come from Professor Martin Tobin at the University of Leicester.	0	Spirometry	0	Respiratory	Physical Measures	Respiratory	20151	20151
PHF6	20151_Forced_vital_capacity_FVC_Best_measure_0_arr_mean__RINT	UKB_CHIP_genes_phenome	ADD-WGR-LR	0.0129367	-0.276697	0.302571	0.93024	3.10562e-05	321997	321977	20	0	NA	NA	NA	NA	REGENIE_SE=0.147775;MAC=20.000000	RINT	Pass	Yes	Yes	Highest measure from the array of values for Forced Vital Capacity (FVC) (~F3062~), which was ""acceptable"" according to corresponding acceptability field (~F3061~). A blow was deemed acceptable if recorded as 0 (no problems) or 32 (0x20 - ""USER_ACCEPTED""). This derived data field has come from Professor Martin Tobin at the University of Leicester.	0	Spirometry	0	Respiratory	Physical Measures	Respiratory	20151	20151
GNAS	20152_Reproduciblity_of_spirometry_measurement_using_ERS_ATS_criteria_1_Yes_AnyInst__BIN	UKB_CHIP_genes_phenome	ADD-WGR-FIRTH	1.53282	0.965021	2.43471	0.0704281	0.000167703	250673	250581	92	0	71324	71308	16	0	REGENIE_BETA=0.427110;REGENIE_SE=0.236084;MAC=108.000000	BIN	Pass	Yes	Yes	Indicates whether an individual's spirometry meets European Respiratory Society/American Thoracic Society (ERS/ATS) Criteria, that is their highest acceptable measure was reproducible (the highest acceptable measure and any other measure were within 150 millilitres for both for Forced Expiratory Volume in 1-second (FEV1) and Forced Vital Capacity (FVC), although not necessarily the same blow. Note, if FVC &lt;=1 litre the criteria is within 100 millilitres). This derived data field has come from Professor Martin Tobin at the University of Leicester.	0	Spirometry	0	Respiratory	Physical Measures	Physical Measures	20152	20152
PPM1D	20152_Reproduciblity_of_spirometry_measurement_using_ERS_ATS_criteria_1_Yes_AnyInst__BIN	UKB_CHIP_genes_phenome	ADD-WGR-FIRTH	1.20033	0.981208	1.4684	0.0758156	0.00084007	250673	250242	431	0	71324	71214	110	0	REGENIE_BETA=0.182600;REGENIE_SE=0.102844;MAC=541.000000	BIN	Pass	Yes	Yes	Indicates whether an individual's spirometry meets European Respiratory Society/American Thoracic Society (ERS/ATS) Criteria, that is their highest acceptable measure was reproducible (the highest acceptable measure and any other measure were within 150 millilitres for both for Forced Expiratory Volume in 1-second (FEV1) and Forced Vital Capacity (FVC), although not necessarily the same blow. Note, if FVC &lt;=1 litre the criteria is within 100 millilitres). This derived data field has come from Professor Martin Tobin at the University of Leicester.	0	Spirometry	0	Respiratory	Physical Measures	Physical Measures	20152	20152
KRAS	20152_Reproduciblity_of_spirometry_measurement_using_ERS_ATS_criteria_1_Yes_AnyInst__BIN	UKB_CHIP_genes_phenome	ADD-WGR-FIRTH	1.86462	0.826623	4.20606	0.133304	5.43483e-05	250673	250642	31	0	71324	71320	4	0	REGENIE_BETA=0.623060;REGENIE_SE=0.415041;MAC=35.000000	BIN	Pass	Yes	Yes	Indicates whether an individual's spirometry meets European Respiratory Society/American Thoracic Society (ERS/ATS) Criteria, that is their highest acceptable measure was reproducible (the highest acceptable measure and any other measure were within 150 millilitres for both for Forced Expiratory Volume in 1-second (FEV1) and Forced Vital Capacity (FVC), although not necessarily the same blow. Note, if FVC &lt;=1 litre the criteria is within 100 millilitres). This derived data field has come from Professor Martin Tobin at the University of Leicester.	0	Spirometry	0	Respiratory	Physical Measures	Physical Measures	20152	20152
