## Supplemental Tables for "Exome sequencing of 628,388 individuals identifies common and rare variant associations with clonal hematopoiesis phenotypes" (part 14 of 41)

### Sheet: S40_UKB_phenotypic_associations (continued)
Name	Trait	Cohort	Model	Effect	LCI_Effect	UCI_Effect	Pval	AAF	Num_Cases	Cases_Ref	Cases_Het	Cases_Alt	Num_Controls	Controls_Ref	Controls_Het	Controls_Alt	Info	TraitType	Decision	inManu	inManuNonImaging	description	phe10_cat	ukb_cat	mf_cat	bio_domain	data_source	new_category	pheno_code	pheno_code_numeric
RUNX1	20152_Reproduciblity_of_spirometry_measurement_using_ERS_ATS_criteria_1_Yes_AnyInst__BIN	UKB_CHIP_genes_phenome	ADD-WGR-FIRTH	1.83474	0.790464	4.25861	0.157758	4.81371e-05	250673	250646	27	0	71324	71320	4	0	REGENIE_BETA=0.606904;REGENIE_SE=0.429619;MAC=31.000000	BIN	Pass	Yes	Yes	Indicates whether an individual's spirometry meets European Respiratory Society/American Thoracic Society (ERS/ATS) Criteria, that is their highest acceptable measure was reproducible (the highest acceptable measure and any other measure were within 150 millilitres for both for Forced Expiratory Volume in 1-second (FEV1) and Forced Vital Capacity (FVC), although not necessarily the same blow. Note, if FVC &lt;=1 litre the criteria is within 100 millilitres). This derived data field has come from Professor Martin Tobin at the University of Leicester.	0	Spirometry	0	Respiratory	Physical Measures	Physical Measures	20152	20152
SUZ12	20152_Reproduciblity_of_spirometry_measurement_using_ERS_ATS_criteria_1_Yes_AnyInst__BIN	UKB_CHIP_genes_phenome	ADD-WGR-FIRTH	1.70555	0.696001	4.17943	0.243018	4.19259e-05	250673	250650	23	0	71324	71320	4	0	REGENIE_BETA=0.533886;REGENIE_SE=0.457299;MAC=27.000000	BIN	Pass	Yes	Yes	Indicates whether an individual's spirometry meets European Respiratory Society/American Thoracic Society (ERS/ATS) Criteria, that is their highest acceptable measure was reproducible (the highest acceptable measure and any other measure were within 150 millilitres for both for Forced Expiratory Volume in 1-second (FEV1) and Forced Vital Capacity (FVC), although not necessarily the same blow. Note, if FVC &lt;=1 litre the criteria is within 100 millilitres). This derived data field has come from Professor Martin Tobin at the University of Leicester.	0	Spirometry	0	Respiratory	Physical Measures	Physical Measures	20152	20152
CALR	20152_Reproduciblity_of_spirometry_measurement_using_ERS_ATS_criteria_1_Yes_AnyInst__BIN	UKB_CHIP_genes_phenome	ADD-WGR-FIRTH	1.39082	0.789244	2.45092	0.253783	0.000105591	250673	250617	56	0	71324	71312	12	0	REGENIE_BETA=0.329892;REGENIE_SE=0.289073;MAC=68.000000	BIN	Pass	Yes	Yes	Indicates whether an individual's spirometry meets European Respiratory Society/American Thoracic Society (ERS/ATS) Criteria, that is their highest acceptable measure was reproducible (the highest acceptable measure and any other measure were within 150 millilitres for both for Forced Expiratory Volume in 1-second (FEV1) and Forced Vital Capacity (FVC), although not necessarily the same blow. Note, if FVC &lt;=1 litre the criteria is within 100 millilitres). This derived data field has come from Professor Martin Tobin at the University of Leicester.	0	Spirometry	0	Respiratory	Physical Measures	Physical Measures	20152	20152
MPL	20152_Reproduciblity_of_spirometry_measurement_using_ERS_ATS_criteria_1_Yes_AnyInst__BIN	UKB_CHIP_genes_phenome	ADD-WGR-FIRTH	0.595685	0.230093	1.54216	0.285788	3.72674e-05	250673	250657	16	0	71324	71316	8	0	REGENIE_BETA=-0.518043;REGENIE_SE=0.485329;MAC=24.000000	BIN	Pass	Yes	Yes	Indicates whether an individual's spirometry meets European Respiratory Society/American Thoracic Society (ERS/ATS) Criteria, that is their highest acceptable measure was reproducible (the highest acceptable measure and any other measure were within 150 millilitres for both for Forced Expiratory Volume in 1-second (FEV1) and Forced Vital Capacity (FVC), although not necessarily the same blow. Note, if FVC &lt;=1 litre the criteria is within 100 millilitres). This derived data field has come from Professor Martin Tobin at the University of Leicester.	0	Spirometry	0	Respiratory	Physical Measures	Physical Measures	20152	20152
CBL	20152_Reproduciblity_of_spirometry_measurement_using_ERS_ATS_criteria_1_Yes_AnyInst__BIN	UKB_CHIP_genes_phenome	ADD-WGR-FIRTH	0.776504	0.461661	1.30606	0.340349	0.000136647	250673	250607	66	0	71324	71302	22	0	REGENIE_BETA=-0.252954;REGENIE_SE=0.265297;MAC=88.000000	BIN	Pass	Yes	Yes	Indicates whether an individual's spirometry meets European Respiratory Society/American Thoracic Society (ERS/ATS) Criteria, that is their highest acceptable measure was reproducible (the highest acceptable measure and any other measure were within 150 millilitres for both for Forced Expiratory Volume in 1-second (FEV1) and Forced Vital Capacity (FVC), although not necessarily the same blow. Note, if FVC &lt;=1 litre the criteria is within 100 millilitres). This derived data field has come from Professor Martin Tobin at the University of Leicester.	0	Spirometry	0	Respiratory	Physical Measures	Physical Measures	20152	20152
SF3B1	20152_Reproduciblity_of_spirometry_measurement_using_ERS_ATS_criteria_1_Yes_AnyInst__BIN	UKB_CHIP_genes_phenome	ADD-WGR-FIRTH	1.172	0.831021	1.65289	0.365589	0.000281059	250673	250531	142	0	71324	71285	39	0	REGENIE_BETA=0.158713;REGENIE_SE=0.175418;MAC=181.000000	BIN	Pass	Yes	Yes	Indicates whether an individual's spirometry meets European Respiratory Society/American Thoracic Society (ERS/ATS) Criteria, that is their highest acceptable measure was reproducible (the highest acceptable measure and any other measure were within 150 millilitres for both for Forced Expiratory Volume in 1-second (FEV1) and Forced Vital Capacity (FVC), although not necessarily the same blow. Note, if FVC &lt;=1 litre the criteria is within 100 millilitres). This derived data field has come from Professor Martin Tobin at the University of Leicester.	0	Spirometry	0	Respiratory	Physical Measures	Physical Measures	20152	20152
BRAF	20152_Reproduciblity_of_spirometry_measurement_using_ERS_ATS_criteria_1_Yes_AnyInst__BIN	UKB_CHIP_genes_phenome	ADD-WGR-FIRTH	0.575206	0.122064	2.71057	0.484418	1.39753e-05	250673	250667	6	0	71324	71321	3	0	REGENIE_BETA=-0.553027;REGENIE_SE=0.790926;MAC=9.000000	BIN	Pass	Yes	Yes	Indicates whether an individual's spirometry meets European Respiratory Society/American Thoracic Society (ERS/ATS) Criteria, that is their highest acceptable measure was reproducible (the highest acceptable measure and any other measure were within 150 millilitres for both for Forced Expiratory Volume in 1-second (FEV1) and Forced Vital Capacity (FVC), although not necessarily the same blow. Note, if FVC &lt;=1 litre the criteria is within 100 millilitres). This derived data field has come from Professor Martin Tobin at the University of Leicester.	0	Spirometry	0	Respiratory	Physical Measures	Physical Measures	20152	20152
GNB1	20152_Reproduciblity_of_spirometry_measurement_using_ERS_ATS_criteria_1_Yes_AnyInst__BIN	UKB_CHIP_genes_phenome	ADD-WGR-FIRTH	1.15948	0.754902	1.7809	0.499152	0.000200312	250673	250568	105	0	71324	71300	24	0	REGENIE_BETA=0.147974;REGENIE_SE=0.218954;MAC=129.000000	BIN	Pass	Yes	Yes	Indicates whether an individual's spirometry meets European Respiratory Society/American Thoracic Society (ERS/ATS) Criteria, that is their highest acceptable measure was reproducible (the highest acceptable measure and any other measure were within 150 millilitres for both for Forced Expiratory Volume in 1-second (FEV1) and Forced Vital Capacity (FVC), although not necessarily the same blow. Note, if FVC &lt;=1 litre the criteria is within 100 millilitres). This derived data field has come from Professor Martin Tobin at the University of Leicester.	0	Spirometry	0	Respiratory	Physical Measures	Physical Measures	20152	20152
JAK2	20152_Reproduciblity_of_spirometry_measurement_using_ERS_ATS_criteria_1_Yes_AnyInst__BIN	UKB_CHIP_genes_phenome	ADD-WGR-FIRTH	0.901069	0.643875	1.261	0.543502	0.000307456	250673	250524	149	0	71324	71275	49	0	REGENIE_BETA=-0.104173;REGENIE_SE=0.171471;MAC=198.000000	BIN	Pass	Yes	Yes	Indicates whether an individual's spirometry meets European Respiratory Society/American Thoracic Society (ERS/ATS) Criteria, that is their highest acceptable measure was reproducible (the highest acceptable measure and any other measure were within 150 millilitres for both for Forced Expiratory Volume in 1-second (FEV1) and Forced Vital Capacity (FVC), although not necessarily the same blow. Note, if FVC &lt;=1 litre the criteria is within 100 millilitres). This derived data field has come from Professor Martin Tobin at the University of Leicester.	0	Spirometry	0	Respiratory	Physical Measures	Physical Measures	20152	20152
PRPF8	20152_Reproduciblity_of_spirometry_measurement_using_ERS_ATS_criteria_1_Yes_AnyInst__BIN	UKB_CHIP_genes_phenome	ADD-WGR-FIRTH	0.817545	0.417022	1.60274	0.557518	7.60877e-05	250673	250637	36	0	71324	71311	13	0	REGENIE_BETA=-0.201449;REGENIE_SE=0.343458;MAC=49.000000	BIN	Pass	Yes	Yes	Indicates whether an individual's spirometry meets European Respiratory Society/American Thoracic Society (ERS/ATS) Criteria, that is their highest acceptable measure was reproducible (the highest acceptable measure and any other measure were within 150 millilitres for both for Forced Expiratory Volume in 1-second (FEV1) and Forced Vital Capacity (FVC), although not necessarily the same blow. Note, if FVC &lt;=1 litre the criteria is within 100 millilitres). This derived data field has come from Professor Martin Tobin at the University of Leicester.	0	Spirometry	0	Respiratory	Physical Measures	Physical Measures	20152	20152
ASXL1	20152_Reproduciblity_of_spirometry_measurement_using_ERS_ATS_criteria_1_Yes_AnyInst__BIN	UKB_CHIP_genes_phenome	ADD-WGR-FIRTH	0.979507	0.874264	1.09742	0.721073	0.00263046	250673	249390	1283	0	71324	70913	411	0	REGENIE_BETA=-0.020706;REGENIE_SE=0.057995;MAC=1694.000000	BIN	Pass	Yes	Yes	Indicates whether an individual's spirometry meets European Respiratory Society/American Thoracic Society (ERS/ATS) Criteria, that is their highest acceptable measure was reproducible (the highest acceptable measure and any other measure were within 150 millilitres for both for Forced Expiratory Volume in 1-second (FEV1) and Forced Vital Capacity (FVC), although not necessarily the same blow. Note, if FVC &lt;=1 litre the criteria is within 100 millilitres). This derived data field has come from Professor Martin Tobin at the University of Leicester.	0	Spirometry	0	Respiratory	Physical Measures	Physical Measures	20152	20152
SRSF2	20152_Reproduciblity_of_spirometry_measurement_using_ERS_ATS_criteria_1_Yes_AnyInst__BIN	UKB_CHIP_genes_phenome	ADD-WGR-FIRTH	0.955056	0.705021	1.29377	0.766523	0.000350935	250673	250506	167	0	71324	71265	59	0	REGENIE_BETA=-0.045985;REGENIE_SE=0.154871;MAC=226.000000	BIN	Pass	Yes	Yes	Indicates whether an individual's spirometry meets European Respiratory Society/American Thoracic Society (ERS/ATS) Criteria, that is their highest acceptable measure was reproducible (the highest acceptable measure and any other measure were within 150 millilitres for both for Forced Expiratory Volume in 1-second (FEV1) and Forced Vital Capacity (FVC), although not necessarily the same blow. Note, if FVC &lt;=1 litre the criteria is within 100 millilitres). This derived data field has come from Professor Martin Tobin at the University of Leicester.	0	Spirometry	0	Respiratory	Physical Measures	Physical Measures	20152	20152
DNMT3A	20152_Reproduciblity_of_spirometry_measurement_using_ERS_ATS_criteria_1_Yes_AnyInst__BIN	UKB_CHIP_genes_phenome	ADD-WGR-FIRTH	0.994794	0.951936	1.03958	0.816306	0.0196772	250673	240737	9936	0	71324	68588	2736	0	REGENIE_BETA=-0.005219;REGENIE_SE=0.022469;MAC=12672.000000	BIN	Pass	Yes	Yes	Indicates whether an individual's spirometry meets European Respiratory Society/American Thoracic Society (ERS/ATS) Criteria, that is their highest acceptable measure was reproducible (the highest acceptable measure and any other measure were within 150 millilitres for both for Forced Expiratory Volume in 1-second (FEV1) and Forced Vital Capacity (FVC), although not necessarily the same blow. Note, if FVC &lt;=1 litre the criteria is within 100 millilitres). This derived data field has come from Professor Martin Tobin at the University of Leicester.	0	Spirometry	0	Respiratory	Physical Measures	Physical Measures	20152	20152
IDH2	20152_Reproduciblity_of_spirometry_measurement_using_ERS_ATS_criteria_1_Yes_AnyInst__BIN	UKB_CHIP_genes_phenome	ADD-WGR-FIRTH	0.944207	0.539971	1.65106	0.840423	0.000113355	250673	250617	56	0	71324	71307	17	0	REGENIE_BETA=-0.057410;REGENIE_SE=0.285122;MAC=73.000000	BIN	Pass	Yes	Yes	Indicates whether an individual's spirometry meets European Respiratory Society/American Thoracic Society (ERS/ATS) Criteria, that is their highest acceptable measure was reproducible (the highest acceptable measure and any other measure were within 150 millilitres for both for Forced Expiratory Volume in 1-second (FEV1) and Forced Vital Capacity (FVC), although not necessarily the same blow. Note, if FVC &lt;=1 litre the criteria is within 100 millilitres). This derived data field has come from Professor Martin Tobin at the University of Leicester.	0	Spirometry	0	Respiratory	Physical Measures	Physical Measures	20152	20152
TET2	20152_Reproduciblity_of_spirometry_measurement_using_ERS_ATS_criteria_1_Yes_AnyInst__BIN	UKB_CHIP_genes_phenome	ADD-WGR-FIRTH	1.00712	0.929479	1.09125	0.862351	0.00557924	250673	247880	2793	0	71324	70524	800	0	REGENIE_BETA=0.007097;REGENIE_SE=0.040933;MAC=3593.000000	BIN	Pass	Yes	Yes	Indicates whether an individual's spirometry meets European Respiratory Society/American Thoracic Society (ERS/ATS) Criteria, that is their highest acceptable measure was reproducible (the highest acceptable measure and any other measure were within 150 millilitres for both for Forced Expiratory Volume in 1-second (FEV1) and Forced Vital Capacity (FVC), although not necessarily the same blow. Note, if FVC &lt;=1 litre the criteria is within 100 millilitres). This derived data field has come from Professor Martin Tobin at the University of Leicester.	0	Spirometry	0	Respiratory	Physical Measures	Physical Measures	20152	20152
PHF6	20152_Reproduciblity_of_spirometry_measurement_using_ERS_ATS_criteria_1_Yes_AnyInst__BIN	UKB_CHIP_genes_phenome	ADD-WGR-FIRTH	1.09168	0.367297	3.24471	0.874589	3.10562e-05	250673	250657	16	0	71324	71320	4	0	REGENIE_BETA=0.087720;REGENIE_SE=0.555778;MAC=20.000000	BIN	Pass	Yes	Yes	Indicates whether an individual's spirometry meets European Respiratory Society/American Thoracic Society (ERS/ATS) Criteria, that is their highest acceptable measure was reproducible (the highest acceptable measure and any other measure were within 150 millilitres for both for Forced Expiratory Volume in 1-second (FEV1) and Forced Vital Capacity (FVC), although not necessarily the same blow. Note, if FVC &lt;=1 litre the criteria is within 100 millilitres). This derived data field has come from Professor Martin Tobin at the University of Leicester.	0	Spirometry	0	Respiratory	Physical Measures	Physical Measures	20152	20152
NRAS	20152_Reproduciblity_of_spirometry_measurement_using_ERS_ATS_criteria_1_Yes_AnyInst__BIN	UKB_CHIP_genes_phenome	ADD-WGR-FIRTH	1.08357	0.364482	3.22133	0.885204	3.10562e-05	250673	250657	16	0	71324	71320	4	0	REGENIE_BETA=0.080258;REGENIE_SE=0.555896;MAC=20.000000	BIN	Pass	Yes	Yes	Indicates whether an individual's spirometry meets European Respiratory Society/American Thoracic Society (ERS/ATS) Criteria, that is their highest acceptable measure was reproducible (the highest acceptable measure and any other measure were within 150 millilitres for both for Forced Expiratory Volume in 1-second (FEV1) and Forced Vital Capacity (FVC), although not necessarily the same blow. Note, if FVC &lt;=1 litre the criteria is within 100 millilitres). This derived data field has come from Professor Martin Tobin at the University of Leicester.	0	Spirometry	0	Respiratory	Physical Measures	Physical Measures	20152	20152
ETNK1	20152_Reproduciblity_of_spirometry_measurement_using_ERS_ATS_criteria_1_Yes_AnyInst__BIN	UKB_CHIP_genes_phenome	ADD-WGR-FIRTH	1.09884	0.232932	5.18368	0.905208	1.39753e-05	250673	250666	7	0	71324	71322	2	0	REGENIE_BETA=0.094252;REGENIE_SE=0.791475;MAC=9.000000	BIN	Pass	Yes	Yes	Indicates whether an individual's spirometry meets European Respiratory Society/American Thoracic Society (ERS/ATS) Criteria, that is their highest acceptable measure was reproducible (the highest acceptable measure and any other measure were within 150 millilitres for both for Forced Expiratory Volume in 1-second (FEV1) and Forced Vital Capacity (FVC), although not necessarily the same blow. Note, if FVC &lt;=1 litre the criteria is within 100 millilitres). This derived data field has come from Professor Martin Tobin at the University of Leicester.	0	Spirometry	0	Respiratory	Physical Measures	Physical Measures	20152	20152
TP53	20152_Reproduciblity_of_spirometry_measurement_using_ERS_ATS_criteria_1_Yes_AnyInst__BIN	UKB_CHIP_genes_phenome	ADD-WGR-FIRTH	1.00533	0.784206	1.28882	0.966515	0.000569881	250673	250389	284	0	71324	71241	83	0	REGENIE_BETA=0.005321;REGENIE_SE=0.126739;MAC=367.000000	BIN	Pass	Yes	Yes	Indicates whether an individual's spirometry meets European Respiratory Society/American Thoracic Society (ERS/ATS) Criteria, that is their highest acceptable measure was reproducible (the highest acceptable measure and any other measure were within 150 millilitres for both for Forced Expiratory Volume in 1-second (FEV1) and Forced Vital Capacity (FVC), although not necessarily the same blow. Note, if FVC &lt;=1 litre the criteria is within 100 millilitres). This derived data field has come from Professor Martin Tobin at the University of Leicester.	0	Spirometry	0	Respiratory	Physical Measures	Physical Measures	20152	20152
DNMT3A	20153_Forced_expiratory_volume_in_1_second_FEV1_predicted_0_arr_mean__RINT	UKB_CHIP_genes_phenome	ADD-WGR-LR	0.0170584	0.00659213	0.0275246	0.00140103	0.0189152	136821	131645	5176	0	NA	NA	NA	NA	REGENIE_SE=0.005340;MAC=5176.000000	RINT	Pass	Yes	Yes	Predicted Forced Expiratory Volume in 1-second (FEV1), was calculated using a subset of ""healthy never smokers"" from UK Biobank. ""Healthy never smokers"", were selected as individuals with ""Ever Smoking Status""=0 and with ""Reproducible measure using the European Respiratory Society/American Thoracic Society (ERS/ATS) Criteria""=YES (1), with the following exclusions: ~F2316~: Individuals who indicated that they had experienced wheeze: ""Yes"" (1), ""Do not know"" (-1) or ""Prefer not to answer"" (-3). ~F6152~: Individuals who reported ""emphysema/chronic bronchitis"" (6) or ""asthma"" (8) or ""Prefer not to answer"" (-3). ~F20002~: Individuals who reported any of the following: asthma (1111), COPD (1112), emphysema/chronic bronchitis (1113), bronchiectasis (1114), interstitial lung disease (1115), asbestosis (1120), pulmonary fibrosis (1121), fibrosing/unspecified alveolitis (1122), respiratory failure (1124), pleurisy (1125), spontaneous/recurrent pneumothorax (1126), other respiratory problems (1117). Healthy never smokers were grouped into 58 age-sex bands (29 age bands per sex; ages 39, 40 and 41 were grouped into one band and ages 69, 70 and 72 were grouped into one band with ages 42 to 68 each forming a separate band) and the following linear regression model was fitted in each age-sex band: FEV1 = Beta0 + Beta1 * Standing Height Predicted FEV1 was then calculated for all samples who were never smokers (""Ever Smoking Status""=0) or heavy smokers (""Ever Smoking Status""=1 AND ""Pack years as proportion of life span exposed to smoking"" &gt;= 0.42) and with ""Reproducible measure using the European Respiratory Society/American Thoracic Society (ERS/ATS) Criteria""=YES, using the estimates of Beta0 and Beta1 , from the appropriate age-sex band: Predicted FEV1= (pred. Beta0 ) + (pred. Beta1 )^ * Standing Height Five individuals were outliers in terms of their FEV1 and were not coded. This derived data field has come from Professor Martin Tobin at the University of Leicester.	0	Spirometry	Anthropometric	Anthropometry	Physical Measures	Physical Measures	20153	20153
SF3B1	20153_Forced_expiratory_volume_in_1_second_FEV1_predicted_0_arr_mean__RINT	UKB_CHIP_genes_phenome	ADD-WGR-LR	0.103286	0.0183282	0.188244	0.0171818	0.000274081	136821	136746	75	0	NA	NA	NA	NA	REGENIE_SE=0.043347;MAC=75.000000	RINT	Pass	Yes	Yes	Predicted Forced Expiratory Volume in 1-second (FEV1), was calculated using a subset of ""healthy never smokers"" from UK Biobank. ""Healthy never smokers"", were selected as individuals with ""Ever Smoking Status""=0 and with ""Reproducible measure using the European Respiratory Society/American Thoracic Society (ERS/ATS) Criteria""=YES (1), with the following exclusions: ~F2316~: Individuals who indicated that they had experienced wheeze: ""Yes"" (1), ""Do not know"" (-1) or ""Prefer not to answer"" (-3). ~F6152~: Individuals who reported ""emphysema/chronic bronchitis"" (6) or ""asthma"" (8) or ""Prefer not to answer"" (-3). ~F20002~: Individuals who reported any of the following: asthma (1111), COPD (1112), emphysema/chronic bronchitis (1113), bronchiectasis (1114), interstitial lung disease (1115), asbestosis (1120), pulmonary fibrosis (1121), fibrosing/unspecified alveolitis (1122), respiratory failure (1124), pleurisy (1125), spontaneous/recurrent pneumothorax (1126), other respiratory problems (1117). Healthy never smokers were grouped into 58 age-sex bands (29 age bands per sex; ages 39, 40 and 41 were grouped into one band and ages 69, 70 and 72 were grouped into one band with ages 42 to 68 each forming a separate band) and the following linear regression model was fitted in each age-sex band: FEV1 = Beta0 + Beta1 * Standing Height Predicted FEV1 was then calculated for all samples who were never smokers (""Ever Smoking Status""=0) or heavy smokers (""Ever Smoking Status""=1 AND ""Pack years as proportion of life span exposed to smoking"" &gt;= 0.42) and with ""Reproducible measure using the European Respiratory Society/American Thoracic Society (ERS/ATS) Criteria""=YES, using the estimates of Beta0 and Beta1 , from the appropriate age-sex band: Predicted FEV1= (pred. Beta0 ) + (pred. Beta1 )^ * Standing Height Five individuals were outliers in terms of their FEV1 and were not coded. This derived data field has come from Professor Martin Tobin at the University of Leicester.	0	Spirometry	Anthropometric	Anthropometry	Physical Measures	Physical Measures	20153	20153
TET2	20153_Forced_expiratory_volume_in_1_second_FEV1_predicted_0_arr_mean__RINT	UKB_CHIP_genes_phenome	ADD-WGR-LR	0.0158351	-0.00353997	0.0352102	0.109186	0.0053464	136821	135358	1463	0	NA	NA	NA	NA	REGENIE_SE=0.009885;MAC=1463.000000	RINT	Pass	Yes	Yes	Predicted Forced Expiratory Volume in 1-second (FEV1), was calculated using a subset of ""healthy never smokers"" from UK Biobank. ""Healthy never smokers"", were selected as individuals with ""Ever Smoking Status""=0 and with ""Reproducible measure using the European Respiratory Society/American Thoracic Society (ERS/ATS) Criteria""=YES (1), with the following exclusions: ~F2316~: Individuals who indicated that they had experienced wheeze: ""Yes"" (1), ""Do not know"" (-1) or ""Prefer not to answer"" (-3). ~F6152~: Individuals who reported ""emphysema/chronic bronchitis"" (6) or ""asthma"" (8) or ""Prefer not to answer"" (-3). ~F20002~: Individuals who reported any of the following: asthma (1111), COPD (1112), emphysema/chronic bronchitis (1113), bronchiectasis (1114), interstitial lung disease (1115), asbestosis (1120), pulmonary fibrosis (1121), fibrosing/unspecified alveolitis (1122), respiratory failure (1124), pleurisy (1125), spontaneous/recurrent pneumothorax (1126), other respiratory problems (1117). Healthy never smokers were grouped into 58 age-sex bands (29 age bands per sex; ages 39, 40 and 41 were grouped into one band and ages 69, 70 and 72 were grouped into one band with ages 42 to 68 each forming a separate band) and the following linear regression model was fitted in each age-sex band: FEV1 = Beta0 + Beta1 * Standing Height Predicted FEV1 was then calculated for all samples who were never smokers (""Ever Smoking Status""=0) or heavy smokers (""Ever Smoking Status""=1 AND ""Pack years as proportion of life span exposed to smoking"" &gt;= 0.42) and with ""Reproducible measure using the European Respiratory Society/American Thoracic Society (ERS/ATS) Criteria""=YES, using the estimates of Beta0 and Beta1 , from the appropriate age-sex band: Predicted FEV1= (pred. Beta0 ) + (pred. Beta1 )^ * Standing Height Five individuals were outliers in terms of their FEV1 and were not coded. This derived data field has come from Professor Martin Tobin at the University of Leicester.	0	Spirometry	Anthropometric	Anthropometry	Physical Measures	Physical Measures	20153	20153
PHF6	20153_Forced_expiratory_volume_in_1_second_FEV1_predicted_0_arr_mean__RINT	UKB_CHIP_genes_phenome	ADD-WGR-LR	0.167465	-0.0448025	0.379733	0.122036	4.38529e-05	136821	136809	12	0	NA	NA	NA	NA	REGENIE_SE=0.108302;MAC=12.000000	RINT	Pass	Yes	Yes	Predicted Forced Expiratory Volume in 1-second (FEV1), was calculated using a subset of ""healthy never smokers"" from UK Biobank. ""Healthy never smokers"", were selected as individuals with ""Ever Smoking Status""=0 and with ""Reproducible measure using the European Respiratory Society/American Thoracic Society (ERS/ATS) Criteria""=YES (1), with the following exclusions: ~F2316~: Individuals who indicated that they had experienced wheeze: ""Yes"" (1), ""Do not know"" (-1) or ""Prefer not to answer"" (-3). ~F6152~: Individuals who reported ""emphysema/chronic bronchitis"" (6) or ""asthma"" (8) or ""Prefer not to answer"" (-3). ~F20002~: Individuals who reported any of the following: asthma (1111), COPD (1112), emphysema/chronic bronchitis (1113), bronchiectasis (1114), interstitial lung disease (1115), asbestosis (1120), pulmonary fibrosis (1121), fibrosing/unspecified alveolitis (1122), respiratory failure (1124), pleurisy (1125), spontaneous/recurrent pneumothorax (1126), other respiratory problems (1117). Healthy never smokers were grouped into 58 age-sex bands (29 age bands per sex; ages 39, 40 and 41 were grouped into one band and ages 69, 70 and 72 were grouped into one band with ages 42 to 68 each forming a separate band) and the following linear regression model was fitted in each age-sex band: FEV1 = Beta0 + Beta1 * Standing Height Predicted FEV1 was then calculated for all samples who were never smokers (""Ever Smoking Status""=0) or heavy smokers (""Ever Smoking Status""=1 AND ""Pack years as proportion of life span exposed to smoking"" &gt;= 0.42) and with ""Reproducible measure using the European Respiratory Society/American Thoracic Society (ERS/ATS) Criteria""=YES, using the estimates of Beta0 and Beta1 , from the appropriate age-sex band: Predicted FEV1= (pred. Beta0 ) + (pred. Beta1 )^ * Standing Height Five individuals were outliers in terms of their FEV1 and were not coded. This derived data field has come from Professor Martin Tobin at the University of Leicester.	0	Spirometry	Anthropometric	Anthropometry	Physical Measures	Physical Measures	20153	20153
GNB1	20153_Forced_expiratory_volume_in_1_second_FEV1_predicted_0_arr_mean__RINT	UKB_CHIP_genes_phenome	ADD-WGR-LR	0.0834329	-0.0227286	0.189594	0.123476	0.000175412	136821	136773	48	0	NA	NA	NA	NA	REGENIE_SE=0.054165;MAC=48.000000	RINT	Pass	Yes	Yes	Predicted Forced Expiratory Volume in 1-second (FEV1), was calculated using a subset of ""healthy never smokers"" from UK Biobank. ""Healthy never smokers"", were selected as individuals with ""Ever Smoking Status""=0 and with ""Reproducible measure using the European Respiratory Society/American Thoracic Society (ERS/ATS) Criteria""=YES (1), with the following exclusions: ~F2316~: Individuals who indicated that they had experienced wheeze: ""Yes"" (1), ""Do not know"" (-1) or ""Prefer not to answer"" (-3). ~F6152~: Individuals who reported ""emphysema/chronic bronchitis"" (6) or ""asthma"" (8) or ""Prefer not to answer"" (-3). ~F20002~: Individuals who reported any of the following: asthma (1111), COPD (1112), emphysema/chronic bronchitis (1113), bronchiectasis (1114), interstitial lung disease (1115), asbestosis (1120), pulmonary fibrosis (1121), fibrosing/unspecified alveolitis (1122), respiratory failure (1124), pleurisy (1125), spontaneous/recurrent pneumothorax (1126), other respiratory problems (1117). Healthy never smokers were grouped into 58 age-sex bands (29 age bands per sex; ages 39, 40 and 41 were grouped into one band and ages 69, 70 and 72 were grouped into one band with ages 42 to 68 each forming a separate band) and the following linear regression model was fitted in each age-sex band: FEV1 = Beta0 + Beta1 * Standing Height Predicted FEV1 was then calculated for all samples who were never smokers (""Ever Smoking Status""=0) or heavy smokers (""Ever Smoking Status""=1 AND ""Pack years as proportion of life span exposed to smoking"" &gt;= 0.42) and with ""Reproducible measure using the European Respiratory Society/American Thoracic Society (ERS/ATS) Criteria""=YES, using the estimates of Beta0 and Beta1 , from the appropriate age-sex band: Predicted FEV1= (pred. Beta0 ) + (pred. Beta1 )^ * Standing Height Five individuals were outliers in terms of their FEV1 and were not coded. This derived data field has come from Professor Martin Tobin at the University of Leicester.	0	Spirometry	Anthropometric	Anthropometry	Physical Measures	Physical Measures	20153	20153
PPM1D	20153_Forced_expiratory_volume_in_1_second_FEV1_predicted_0_arr_mean__RINT	UKB_CHIP_genes_phenome	ADD-WGR-LR	-0.0337489	-0.0815819	0.0140842	0.166707	0.000866095	136821	136584	237	0	NA	NA	NA	NA	REGENIE_SE=0.024405;MAC=237.000000	RINT	Pass	Yes	Yes	Predicted Forced Expiratory Volume in 1-second (FEV1), was calculated using a subset of ""healthy never smokers"" from UK Biobank. ""Healthy never smokers"", were selected as individuals with ""Ever Smoking Status""=0 and with ""Reproducible measure using the European Respiratory Society/American Thoracic Society (ERS/ATS) Criteria""=YES (1), with the following exclusions: ~F2316~: Individuals who indicated that they had experienced wheeze: ""Yes"" (1), ""Do not know"" (-1) or ""Prefer not to answer"" (-3). ~F6152~: Individuals who reported ""emphysema/chronic bronchitis"" (6) or ""asthma"" (8) or ""Prefer not to answer"" (-3). ~F20002~: Individuals who reported any of the following: asthma (1111), COPD (1112), emphysema/chronic bronchitis (1113), bronchiectasis (1114), interstitial lung disease (1115), asbestosis (1120), pulmonary fibrosis (1121), fibrosing/unspecified alveolitis (1122), respiratory failure (1124), pleurisy (1125), spontaneous/recurrent pneumothorax (1126), other respiratory problems (1117). Healthy never smokers were grouped into 58 age-sex bands (29 age bands per sex; ages 39, 40 and 41 were grouped into one band and ages 69, 70 and 72 were grouped into one band with ages 42 to 68 each forming a separate band) and the following linear regression model was fitted in each age-sex band: FEV1 = Beta0 + Beta1 * Standing Height Predicted FEV1 was then calculated for all samples who were never smokers (""Ever Smoking Status""=0) or heavy smokers (""Ever Smoking Status""=1 AND ""Pack years as proportion of life span exposed to smoking"" &gt;= 0.42) and with ""Reproducible measure using the European Respiratory Society/American Thoracic Society (ERS/ATS) Criteria""=YES, using the estimates of Beta0 and Beta1 , from the appropriate age-sex band: Predicted FEV1= (pred. Beta0 ) + (pred. Beta1 )^ * Standing Height Five individuals were outliers in terms of their FEV1 and were not coded. This derived data field has come from Professor Martin Tobin at the University of Leicester.	0	Spirometry	Anthropometric	Anthropometry	Physical Measures	Physical Measures	20153	20153
IDH2	20153_Forced_expiratory_volume_in_1_second_FEV1_predicted_0_arr_mean__RINT	UKB_CHIP_genes_phenome	ADD-WGR-LR	0.0770805	-0.0490537	0.203215	0.231021	0.00012425	136821	136787	34	0	NA	NA	NA	NA	REGENIE_SE=0.064355;MAC=34.000000	RINT	Pass	Yes	Yes	Predicted Forced Expiratory Volume in 1-second (FEV1), was calculated using a subset of ""healthy never smokers"" from UK Biobank. ""Healthy never smokers"", were selected as individuals with ""Ever Smoking Status""=0 and with ""Reproducible measure using the European Respiratory Society/American Thoracic Society (ERS/ATS) Criteria""=YES (1), with the following exclusions: ~F2316~: Individuals who indicated that they had experienced wheeze: ""Yes"" (1), ""Do not know"" (-1) or ""Prefer not to answer"" (-3). ~F6152~: Individuals who reported ""emphysema/chronic bronchitis"" (6) or ""asthma"" (8) or ""Prefer not to answer"" (-3). ~F20002~: Individuals who reported any of the following: asthma (1111), COPD (1112), emphysema/chronic bronchitis (1113), bronchiectasis (1114), interstitial lung disease (1115), asbestosis (1120), pulmonary fibrosis (1121), fibrosing/unspecified alveolitis (1122), respiratory failure (1124), pleurisy (1125), spontaneous/recurrent pneumothorax (1126), other respiratory problems (1117). Healthy never smokers were grouped into 58 age-sex bands (29 age bands per sex; ages 39, 40 and 41 were grouped into one band and ages 69, 70 and 72 were grouped into one band with ages 42 to 68 each forming a separate band) and the following linear regression model was fitted in each age-sex band: FEV1 = Beta0 + Beta1 * Standing Height Predicted FEV1 was then calculated for all samples who were never smokers (""Ever Smoking Status""=0) or heavy smokers (""Ever Smoking Status""=1 AND ""Pack years as proportion of life span exposed to smoking"" &gt;= 0.42) and with ""Reproducible measure using the European Respiratory Society/American Thoracic Society (ERS/ATS) Criteria""=YES, using the estimates of Beta0 and Beta1 , from the appropriate age-sex band: Predicted FEV1= (pred. Beta0 ) + (pred. Beta1 )^ * Standing Height Five individuals were outliers in terms of their FEV1 and were not coded. This derived data field has come from Professor Martin Tobin at the University of Leicester.	0	Spirometry	Anthropometric	Anthropometry	Physical Measures	Physical Measures	20153	20153
SRSF2	20153_Forced_expiratory_volume_in_1_second_FEV1_predicted_0_arr_mean__RINT	UKB_CHIP_genes_phenome	ADD-WGR-LR	0.038928	-0.0395112	0.117367	0.330704	0.000321588	136821	136733	88	0	NA	NA	NA	NA	REGENIE_SE=0.040021;MAC=88.000000	RINT	Pass	Yes	Yes	Predicted Forced Expiratory Volume in 1-second (FEV1), was calculated using a subset of ""healthy never smokers"" from UK Biobank. ""Healthy never smokers"", were selected as individuals with ""Ever Smoking Status""=0 and with ""Reproducible measure using the European Respiratory Society/American Thoracic Society (ERS/ATS) Criteria""=YES (1), with the following exclusions: ~F2316~: Individuals who indicated that they had experienced wheeze: ""Yes"" (1), ""Do not know"" (-1) or ""Prefer not to answer"" (-3). ~F6152~: Individuals who reported ""emphysema/chronic bronchitis"" (6) or ""asthma"" (8) or ""Prefer not to answer"" (-3). ~F20002~: Individuals who reported any of the following: asthma (1111), COPD (1112), emphysema/chronic bronchitis (1113), bronchiectasis (1114), interstitial lung disease (1115), asbestosis (1120), pulmonary fibrosis (1121), fibrosing/unspecified alveolitis (1122), respiratory failure (1124), pleurisy (1125), spontaneous/recurrent pneumothorax (1126), other respiratory problems (1117). Healthy never smokers were grouped into 58 age-sex bands (29 age bands per sex; ages 39, 40 and 41 were grouped into one band and ages 69, 70 and 72 were grouped into one band with ages 42 to 68 each forming a separate band) and the following linear regression model was fitted in each age-sex band: FEV1 = Beta0 + Beta1 * Standing Height Predicted FEV1 was then calculated for all samples who were never smokers (""Ever Smoking Status""=0) or heavy smokers (""Ever Smoking Status""=1 AND ""Pack years as proportion of life span exposed to smoking"" &gt;= 0.42) and with ""Reproducible measure using the European Respiratory Society/American Thoracic Society (ERS/ATS) Criteria""=YES, using the estimates of Beta0 and Beta1 , from the appropriate age-sex band: Predicted FEV1= (pred. Beta0 ) + (pred. Beta1 )^ * Standing Height Five individuals were outliers in terms of their FEV1 and were not coded. This derived data field has come from Professor Martin Tobin at the University of Leicester.	0	Spirometry	Anthropometric	Anthropometry	Physical Measures	Physical Measures	20153	20153
TP53	20153_Forced_expiratory_volume_in_1_second_FEV1_predicted_0_arr_mean__RINT	UKB_CHIP_genes_phenome	ADD-WGR-LR	0.0287581	-0.0315257	0.0890419	0.349792	0.000544507	136821	136672	149	0	NA	NA	NA	NA	REGENIE_SE=0.030758;MAC=149.000000	RINT	Pass	Yes	Yes	Predicted Forced Expiratory Volume in 1-second (FEV1), was calculated using a subset of ""healthy never smokers"" from UK Biobank. ""Healthy never smokers"", were selected as individuals with ""Ever Smoking Status""=0 and with ""Reproducible measure using the European Respiratory Society/American Thoracic Society (ERS/ATS) Criteria""=YES (1), with the following exclusions: ~F2316~: Individuals who indicated that they had experienced wheeze: ""Yes"" (1), ""Do not know"" (-1) or ""Prefer not to answer"" (-3). ~F6152~: Individuals who reported ""emphysema/chronic bronchitis"" (6) or ""asthma"" (8) or ""Prefer not to answer"" (-3). ~F20002~: Individuals who reported any of the following: asthma (1111), COPD (1112), emphysema/chronic bronchitis (1113), bronchiectasis (1114), interstitial lung disease (1115), asbestosis (1120), pulmonary fibrosis (1121), fibrosing/unspecified alveolitis (1122), respiratory failure (1124), pleurisy (1125), spontaneous/recurrent pneumothorax (1126), other respiratory problems (1117). Healthy never smokers were grouped into 58 age-sex bands (29 age bands per sex; ages 39, 40 and 41 were grouped into one band and ages 69, 70 and 72 were grouped into one band with ages 42 to 68 each forming a separate band) and the following linear regression model was fitted in each age-sex band: FEV1 = Beta0 + Beta1 * Standing Height Predicted FEV1 was then calculated for all samples who were never smokers (""Ever Smoking Status""=0) or heavy smokers (""Ever Smoking Status""=1 AND ""Pack years as proportion of life span exposed to smoking"" &gt;= 0.42) and with ""Reproducible measure using the European Respiratory Society/American Thoracic Society (ERS/ATS) Criteria""=YES, using the estimates of Beta0 and Beta1 , from the appropriate age-sex band: Predicted FEV1= (pred. Beta0 ) + (pred. Beta1 )^ * Standing Height Five individuals were outliers in terms of their FEV1 and were not coded. This derived data field has come from Professor Martin Tobin at the University of Leicester.	0	Spirometry	Anthropometric	Anthropometry	Physical Measures	Physical Measures	20153	20153
JAK2	20153_Forced_expiratory_volume_in_1_second_FEV1_predicted_0_arr_mean__RINT	UKB_CHIP_genes_phenome	ADD-WGR-LR	0.0404112	-0.0445255	0.125348	0.351072	0.000274081	136821	136746	75	0	NA	NA	NA	NA	REGENIE_SE=0.043336;MAC=75.000000	RINT	Pass	Yes	Yes	Predicted Forced Expiratory Volume in 1-second (FEV1), was calculated using a subset of ""healthy never smokers"" from UK Biobank. ""Healthy never smokers"", were selected as individuals with ""Ever Smoking Status""=0 and with ""Reproducible measure using the European Respiratory Society/American Thoracic Society (ERS/ATS) Criteria""=YES (1), with the following exclusions: ~F2316~: Individuals who indicated that they had experienced wheeze: ""Yes"" (1), ""Do not know"" (-1) or ""Prefer not to answer"" (-3). ~F6152~: Individuals who reported ""emphysema/chronic bronchitis"" (6) or ""asthma"" (8) or ""Prefer not to answer"" (-3). ~F20002~: Individuals who reported any of the following: asthma (1111), COPD (1112), emphysema/chronic bronchitis (1113), bronchiectasis (1114), interstitial lung disease (1115), asbestosis (1120), pulmonary fibrosis (1121), fibrosing/unspecified alveolitis (1122), respiratory failure (1124), pleurisy (1125), spontaneous/recurrent pneumothorax (1126), other respiratory problems (1117). Healthy never smokers were grouped into 58 age-sex bands (29 age bands per sex; ages 39, 40 and 41 were grouped into one band and ages 69, 70 and 72 were grouped into one band with ages 42 to 68 each forming a separate band) and the following linear regression model was fitted in each age-sex band: FEV1 = Beta0 + Beta1 * Standing Height Predicted FEV1 was then calculated for all samples who were never smokers (""Ever Smoking Status""=0) or heavy smokers (""Ever Smoking Status""=1 AND ""Pack years as proportion of life span exposed to smoking"" &gt;= 0.42) and with ""Reproducible measure using the European Respiratory Society/American Thoracic Society (ERS/ATS) Criteria""=YES, using the estimates of Beta0 and Beta1 , from the appropriate age-sex band: Predicted FEV1= (pred. Beta0 ) + (pred. Beta1 )^ * Standing Height Five individuals were outliers in terms of their FEV1 and were not coded. This derived data field has come from Professor Martin Tobin at the University of Leicester.	0	Spirometry	Anthropometric	Anthropometry	Physical Measures	Physical Measures	20153	20153
RUNX1	20153_Forced_expiratory_volume_in_1_second_FEV1_predicted_0_arr_mean__RINT	UKB_CHIP_genes_phenome	ADD-WGR-LR	0.0610997	-0.11222	0.23442	0.489605	6.57794e-05	136821	136803	18	0	NA	NA	NA	NA	REGENIE_SE=0.088430;MAC=18.000000	RINT	Pass	Yes	Yes	Predicted Forced Expiratory Volume in 1-second (FEV1), was calculated using a subset of ""healthy never smokers"" from UK Biobank. ""Healthy never smokers"", were selected as individuals with ""Ever Smoking Status""=0 and with ""Reproducible measure using the European Respiratory Society/American Thoracic Society (ERS/ATS) Criteria""=YES (1), with the following exclusions: ~F2316~: Individuals who indicated that they had experienced wheeze: ""Yes"" (1), ""Do not know"" (-1) or ""Prefer not to answer"" (-3). ~F6152~: Individuals who reported ""emphysema/chronic bronchitis"" (6) or ""asthma"" (8) or ""Prefer not to answer"" (-3). ~F20002~: Individuals who reported any of the following: asthma (1111), COPD (1112), emphysema/chronic bronchitis (1113), bronchiectasis (1114), interstitial lung disease (1115), asbestosis (1120), pulmonary fibrosis (1121), fibrosing/unspecified alveolitis (1122), respiratory failure (1124), pleurisy (1125), spontaneous/recurrent pneumothorax (1126), other respiratory problems (1117). Healthy never smokers were grouped into 58 age-sex bands (29 age bands per sex; ages 39, 40 and 41 were grouped into one band and ages 69, 70 and 72 were grouped into one band with ages 42 to 68 each forming a separate band) and the following linear regression model was fitted in each age-sex band: FEV1 = Beta0 + Beta1 * Standing Height Predicted FEV1 was then calculated for all samples who were never smokers (""Ever Smoking Status""=0) or heavy smokers (""Ever Smoking Status""=1 AND ""Pack years as proportion of life span exposed to smoking"" &gt;= 0.42) and with ""Reproducible measure using the European Respiratory Society/American Thoracic Society (ERS/ATS) Criteria""=YES, using the estimates of Beta0 and Beta1 , from the appropriate age-sex band: Predicted FEV1= (pred. Beta0 ) + (pred. Beta1 )^ * Standing Height Five individuals were outliers in terms of their FEV1 and were not coded. This derived data field has come from Professor Martin Tobin at the University of Leicester.	0	Spirometry	Anthropometric	Anthropometry	Physical Measures	Physical Measures	20153	20153
KRAS	20153_Forced_expiratory_volume_in_1_second_FEV1_predicted_0_arr_mean__RINT	UKB_CHIP_genes_phenome	ADD-WGR-LR	0.0570819	-0.139434	0.253598	0.569146	5.11617e-05	136821	136807	14	0	NA	NA	NA	NA	REGENIE_SE=0.100265;MAC=14.000000	RINT	Pass	Yes	Yes	Predicted Forced Expiratory Volume in 1-second (FEV1), was calculated using a subset of ""healthy never smokers"" from UK Biobank. ""Healthy never smokers"", were selected as individuals with ""Ever Smoking Status""=0 and with ""Reproducible measure using the European Respiratory Society/American Thoracic Society (ERS/ATS) Criteria""=YES (1), with the following exclusions: ~F2316~: Individuals who indicated that they had experienced wheeze: ""Yes"" (1), ""Do not know"" (-1) or ""Prefer not to answer"" (-3). ~F6152~: Individuals who reported ""emphysema/chronic bronchitis"" (6) or ""asthma"" (8) or ""Prefer not to answer"" (-3). ~F20002~: Individuals who reported any of the following: asthma (1111), COPD (1112), emphysema/chronic bronchitis (1113), bronchiectasis (1114), interstitial lung disease (1115), asbestosis (1120), pulmonary fibrosis (1121), fibrosing/unspecified alveolitis (1122), respiratory failure (1124), pleurisy (1125), spontaneous/recurrent pneumothorax (1126), other respiratory problems (1117). Healthy never smokers were grouped into 58 age-sex bands (29 age bands per sex; ages 39, 40 and 41 were grouped into one band and ages 69, 70 and 72 were grouped into one band with ages 42 to 68 each forming a separate band) and the following linear regression model was fitted in each age-sex band: FEV1 = Beta0 + Beta1 * Standing Height Predicted FEV1 was then calculated for all samples who were never smokers (""Ever Smoking Status""=0) or heavy smokers (""Ever Smoking Status""=1 AND ""Pack years as proportion of life span exposed to smoking"" &gt;= 0.42) and with ""Reproducible measure using the European Respiratory Society/American Thoracic Society (ERS/ATS) Criteria""=YES, using the estimates of Beta0 and Beta1 , from the appropriate age-sex band: Predicted FEV1= (pred. Beta0 ) + (pred. Beta1 )^ * Standing Height Five individuals were outliers in terms of their FEV1 and were not coded. This derived data field has come from Professor Martin Tobin at the University of Leicester.	0	Spirometry	Anthropometric	Anthropometry	Physical Measures	Physical Measures	20153	20153
NRAS	20153_Forced_expiratory_volume_in_1_second_FEV1_predicted_0_arr_mean__RINT	UKB_CHIP_genes_phenome	ADD-WGR-LR	0.061173	-0.239028	0.361374	0.689607	2.19265e-05	136821	136815	6	0	NA	NA	NA	NA	REGENIE_SE=0.153167;MAC=6.000000	RINT	Pass	Yes	Yes	Predicted Forced Expiratory Volume in 1-second (FEV1), was calculated using a subset of ""healthy never smokers"" from UK Biobank. ""Healthy never smokers"", were selected as individuals with ""Ever Smoking Status""=0 and with ""Reproducible measure using the European Respiratory Society/American Thoracic Society (ERS/ATS) Criteria""=YES (1), with the following exclusions: ~F2316~: Individuals who indicated that they had experienced wheeze: ""Yes"" (1), ""Do not know"" (-1) or ""Prefer not to answer"" (-3). ~F6152~: Individuals who reported ""emphysema/chronic bronchitis"" (6) or ""asthma"" (8) or ""Prefer not to answer"" (-3). ~F20002~: Individuals who reported any of the following: asthma (1111), COPD (1112), emphysema/chronic bronchitis (1113), bronchiectasis (1114), interstitial lung disease (1115), asbestosis (1120), pulmonary fibrosis (1121), fibrosing/unspecified alveolitis (1122), respiratory failure (1124), pleurisy (1125), spontaneous/recurrent pneumothorax (1126), other respiratory problems (1117). Healthy never smokers were grouped into 58 age-sex bands (29 age bands per sex; ages 39, 40 and 41 were grouped into one band and ages 69, 70 and 72 were grouped into one band with ages 42 to 68 each forming a separate band) and the following linear regression model was fitted in each age-sex band: FEV1 = Beta0 + Beta1 * Standing Height Predicted FEV1 was then calculated for all samples who were never smokers (""Ever Smoking Status""=0) or heavy smokers (""Ever Smoking Status""=1 AND ""Pack years as proportion of life span exposed to smoking"" &gt;= 0.42) and with ""Reproducible measure using the European Respiratory Society/American Thoracic Society (ERS/ATS) Criteria""=YES, using the estimates of Beta0 and Beta1 , from the appropriate age-sex band: Predicted FEV1= (pred. Beta0 ) + (pred. Beta1 )^ * Standing Height Five individuals were outliers in terms of their FEV1 and were not coded. This derived data field has come from Professor Martin Tobin at the University of Leicester.	0	Spirometry	Anthropometric	Anthropometry	Physical Measures	Physical Measures	20153	20153
SUZ12	20153_Forced_expiratory_volume_in_1_second_FEV1_predicted_0_arr_mean__RINT	UKB_CHIP_genes_phenome	ADD-WGR-LR	0.0269288	-0.177012	0.23087	0.795791	4.75073e-05	136821	136808	13	0	NA	NA	NA	NA	REGENIE_SE=0.104053;MAC=13.000000	RINT	Pass	Yes	Yes	Predicted Forced Expiratory Volume in 1-second (FEV1), was calculated using a subset of ""healthy never smokers"" from UK Biobank. ""Healthy never smokers"", were selected as individuals with ""Ever Smoking Status""=0 and with ""Reproducible measure using the European Respiratory Society/American Thoracic Society (ERS/ATS) Criteria""=YES (1), with the following exclusions: ~F2316~: Individuals who indicated that they had experienced wheeze: ""Yes"" (1), ""Do not know"" (-1) or ""Prefer not to answer"" (-3). ~F6152~: Individuals who reported ""emphysema/chronic bronchitis"" (6) or ""asthma"" (8) or ""Prefer not to answer"" (-3). ~F20002~: Individuals who reported any of the following: asthma (1111), COPD (1112), emphysema/chronic bronchitis (1113), bronchiectasis (1114), interstitial lung disease (1115), asbestosis (1120), pulmonary fibrosis (1121), fibrosing/unspecified alveolitis (1122), respiratory failure (1124), pleurisy (1125), spontaneous/recurrent pneumothorax (1126), other respiratory problems (1117). Healthy never smokers were grouped into 58 age-sex bands (29 age bands per sex; ages 39, 40 and 41 were grouped into one band and ages 69, 70 and 72 were grouped into one band with ages 42 to 68 each forming a separate band) and the following linear regression model was fitted in each age-sex band: FEV1 = Beta0 + Beta1 * Standing Height Predicted FEV1 was then calculated for all samples who were never smokers (""Ever Smoking Status""=0) or heavy smokers (""Ever Smoking Status""=1 AND ""Pack years as proportion of life span exposed to smoking"" &gt;= 0.42) and with ""Reproducible measure using the European Respiratory Society/American Thoracic Society (ERS/ATS) Criteria""=YES, using the estimates of Beta0 and Beta1 , from the appropriate age-sex band: Predicted FEV1= (pred. Beta0 ) + (pred. Beta1 )^ * Standing Height Five individuals were outliers in terms of their FEV1 and were not coded. This derived data field has come from Professor Martin Tobin at the University of Leicester.	0	Spirometry	Anthropometric	Anthropometry	Physical Measures	Physical Measures	20153	20153
GNAS	20153_Forced_expiratory_volume_in_1_second_FEV1_predicted_0_arr_mean__RINT	UKB_CHIP_genes_phenome	ADD-WGR-LR	-0.00971498	-0.114782	0.0953516	0.856189	0.000179066	136821	136772	49	0	NA	NA	NA	NA	REGENIE_SE=0.053606;MAC=49.000000	RINT	Pass	Yes	Yes	Predicted Forced Expiratory Volume in 1-second (FEV1), was calculated using a subset of ""healthy never smokers"" from UK Biobank. ""Healthy never smokers"", were selected as individuals with ""Ever Smoking Status""=0 and with ""Reproducible measure using the European Respiratory Society/American Thoracic Society (ERS/ATS) Criteria""=YES (1), with the following exclusions: ~F2316~: Individuals who indicated that they had experienced wheeze: ""Yes"" (1), ""Do not know"" (-1) or ""Prefer not to answer"" (-3). ~F6152~: Individuals who reported ""emphysema/chronic bronchitis"" (6) or ""asthma"" (8) or ""Prefer not to answer"" (-3). ~F20002~: Individuals who reported any of the following: asthma (1111), COPD (1112), emphysema/chronic bronchitis (1113), bronchiectasis (1114), interstitial lung disease (1115), asbestosis (1120), pulmonary fibrosis (1121), fibrosing/unspecified alveolitis (1122), respiratory failure (1124), pleurisy (1125), spontaneous/recurrent pneumothorax (1126), other respiratory problems (1117). Healthy never smokers were grouped into 58 age-sex bands (29 age bands per sex; ages 39, 40 and 41 were grouped into one band and ages 69, 70 and 72 were grouped into one band with ages 42 to 68 each forming a separate band) and the following linear regression model was fitted in each age-sex band: FEV1 = Beta0 + Beta1 * Standing Height Predicted FEV1 was then calculated for all samples who were never smokers (""Ever Smoking Status""=0) or heavy smokers (""Ever Smoking Status""=1 AND ""Pack years as proportion of life span exposed to smoking"" &gt;= 0.42) and with ""Reproducible measure using the European Respiratory Society/American Thoracic Society (ERS/ATS) Criteria""=YES, using the estimates of Beta0 and Beta1 , from the appropriate age-sex band: Predicted FEV1= (pred. Beta0 ) + (pred. Beta1 )^ * Standing Height Five individuals were outliers in terms of their FEV1 and were not coded. This derived data field has come from Professor Martin Tobin at the University of Leicester.	0	Spirometry	Anthropometric	Anthropometry	Physical Measures	Physical Measures	20153	20153
CALR	20153_Forced_expiratory_volume_in_1_second_FEV1_predicted_0_arr_mean__RINT	UKB_CHIP_genes_phenome	ADD-WGR-LR	-0.0123949	-0.156611	0.131822	0.866227	9.50147e-05	136821	136795	26	0	NA	NA	NA	NA	REGENIE_SE=0.073581;MAC=26.000000	RINT	Pass	Yes	Yes	Predicted Forced Expiratory Volume in 1-second (FEV1), was calculated using a subset of ""healthy never smokers"" from UK Biobank. ""Healthy never smokers"", were selected as individuals with ""Ever Smoking Status""=0 and with ""Reproducible measure using the European Respiratory Society/American Thoracic Society (ERS/ATS) Criteria""=YES (1), with the following exclusions: ~F2316~: Individuals who indicated that they had experienced wheeze: ""Yes"" (1), ""Do not know"" (-1) or ""Prefer not to answer"" (-3). ~F6152~: Individuals who reported ""emphysema/chronic bronchitis"" (6) or ""asthma"" (8) or ""Prefer not to answer"" (-3). ~F20002~: Individuals who reported any of the following: asthma (1111), COPD (1112), emphysema/chronic bronchitis (1113), bronchiectasis (1114), interstitial lung disease (1115), asbestosis (1120), pulmonary fibrosis (1121), fibrosing/unspecified alveolitis (1122), respiratory failure (1124), pleurisy (1125), spontaneous/recurrent pneumothorax (1126), other respiratory problems (1117). Healthy never smokers were grouped into 58 age-sex bands (29 age bands per sex; ages 39, 40 and 41 were grouped into one band and ages 69, 70 and 72 were grouped into one band with ages 42 to 68 each forming a separate band) and the following linear regression model was fitted in each age-sex band: FEV1 = Beta0 + Beta1 * Standing Height Predicted FEV1 was then calculated for all samples who were never smokers (""Ever Smoking Status""=0) or heavy smokers (""Ever Smoking Status""=1 AND ""Pack years as proportion of life span exposed to smoking"" &gt;= 0.42) and with ""Reproducible measure using the European Respiratory Society/American Thoracic Society (ERS/ATS) Criteria""=YES, using the estimates of Beta0 and Beta1 , from the appropriate age-sex band: Predicted FEV1= (pred. Beta0 ) + (pred. Beta1 )^ * Standing Height Five individuals were outliers in terms of their FEV1 and were not coded. This derived data field has come from Professor Martin Tobin at the University of Leicester.	0	Spirometry	Anthropometric	Anthropometry	Physical Measures	Physical Measures	20153	20153
MPL	20153_Forced_expiratory_volume_in_1_second_FEV1_predicted_0_arr_mean__RINT	UKB_CHIP_genes_phenome	ADD-WGR-LR	0.0175623	-0.194728	0.229852	0.871193	4.38529e-05	136821	136809	12	0	NA	NA	NA	NA	REGENIE_SE=0.108313;MAC=12.000000	RINT	Pass	Yes	Yes	Predicted Forced Expiratory Volume in 1-second (FEV1), was calculated using a subset of ""healthy never smokers"" from UK Biobank. ""Healthy never smokers"", were selected as individuals with ""Ever Smoking Status""=0 and with ""Reproducible measure using the European Respiratory Society/American Thoracic Society (ERS/ATS) Criteria""=YES (1), with the following exclusions: ~F2316~: Individuals who indicated that they had experienced wheeze: ""Yes"" (1), ""Do not know"" (-1) or ""Prefer not to answer"" (-3). ~F6152~: Individuals who reported ""emphysema/chronic bronchitis"" (6) or ""asthma"" (8) or ""Prefer not to answer"" (-3). ~F20002~: Individuals who reported any of the following: asthma (1111), COPD (1112), emphysema/chronic bronchitis (1113), bronchiectasis (1114), interstitial lung disease (1115), asbestosis (1120), pulmonary fibrosis (1121), fibrosing/unspecified alveolitis (1122), respiratory failure (1124), pleurisy (1125), spontaneous/recurrent pneumothorax (1126), other respiratory problems (1117). Healthy never smokers were grouped into 58 age-sex bands (29 age bands per sex; ages 39, 40 and 41 were grouped into one band and ages 69, 70 and 72 were grouped into one band with ages 42 to 68 each forming a separate band) and the following linear regression model was fitted in each age-sex band: FEV1 = Beta0 + Beta1 * Standing Height Predicted FEV1 was then calculated for all samples who were never smokers (""Ever Smoking Status""=0) or heavy smokers (""Ever Smoking Status""=1 AND ""Pack years as proportion of life span exposed to smoking"" &gt;= 0.42) and with ""Reproducible measure using the European Respiratory Society/American Thoracic Society (ERS/ATS) Criteria""=YES, using the estimates of Beta0 and Beta1 , from the appropriate age-sex band: Predicted FEV1= (pred. Beta0 ) + (pred. Beta1 )^ * Standing Height Five individuals were outliers in terms of their FEV1 and were not coded. This derived data field has come from Professor Martin Tobin at the University of Leicester.	0	Spirometry	Anthropometric	Anthropometry	Physical Measures	Physical Measures	20153	20153
ASXL1	20153_Forced_expiratory_volume_in_1_second_FEV1_predicted_0_arr_mean__RINT	UKB_CHIP_genes_phenome	ADD-WGR-LR	-0.000686279	-0.0283133	0.0269408	0.961169	0.0026129	136821	136106	715	0	NA	NA	NA	NA	REGENIE_SE=0.014096;MAC=715.000000	RINT	Pass	Yes	Yes	Predicted Forced Expiratory Volume in 1-second (FEV1), was calculated using a subset of ""healthy never smokers"" from UK Biobank. ""Healthy never smokers"", were selected as individuals with ""Ever Smoking Status""=0 and with ""Reproducible measure using the European Respiratory Society/American Thoracic Society (ERS/ATS) Criteria""=YES (1), with the following exclusions: ~F2316~: Individuals who indicated that they had experienced wheeze: ""Yes"" (1), ""Do not know"" (-1) or ""Prefer not to answer"" (-3). ~F6152~: Individuals who reported ""emphysema/chronic bronchitis"" (6) or ""asthma"" (8) or ""Prefer not to answer"" (-3). ~F20002~: Individuals who reported any of the following: asthma (1111), COPD (1112), emphysema/chronic bronchitis (1113), bronchiectasis (1114), interstitial lung disease (1115), asbestosis (1120), pulmonary fibrosis (1121), fibrosing/unspecified alveolitis (1122), respiratory failure (1124), pleurisy (1125), spontaneous/recurrent pneumothorax (1126), other respiratory problems (1117). Healthy never smokers were grouped into 58 age-sex bands (29 age bands per sex; ages 39, 40 and 41 were grouped into one band and ages 69, 70 and 72 were grouped into one band with ages 42 to 68 each forming a separate band) and the following linear regression model was fitted in each age-sex band: FEV1 = Beta0 + Beta1 * Standing Height Predicted FEV1 was then calculated for all samples who were never smokers (""Ever Smoking Status""=0) or heavy smokers (""Ever Smoking Status""=1 AND ""Pack years as proportion of life span exposed to smoking"" &gt;= 0.42) and with ""Reproducible measure using the European Respiratory Society/American Thoracic Society (ERS/ATS) Criteria""=YES, using the estimates of Beta0 and Beta1 , from the appropriate age-sex band: Predicted FEV1= (pred. Beta0 ) + (pred. Beta1 )^ * Standing Height Five individuals were outliers in terms of their FEV1 and were not coded. This derived data field has come from Professor Martin Tobin at the University of Leicester.	0	Spirometry	Anthropometric	Anthropometry	Physical Measures	Physical Measures	20153	20153
PRPF8	20153_Forced_expiratory_volume_in_1_second_FEV1_predicted_0_arr_mean__RINT	UKB_CHIP_genes_phenome	ADD-WGR-LR	0.0035187	-0.174834	0.181871	0.969155	6.2125e-05	136821	136804	17	0	NA	NA	NA	NA	REGENIE_SE=0.090998;MAC=17.000000	RINT	Pass	Yes	Yes	Predicted Forced Expiratory Volume in 1-second (FEV1), was calculated using a subset of ""healthy never smokers"" from UK Biobank. ""Healthy never smokers"", were selected as individuals with ""Ever Smoking Status""=0 and with ""Reproducible measure using the European Respiratory Society/American Thoracic Society (ERS/ATS) Criteria""=YES (1), with the following exclusions: ~F2316~: Individuals who indicated that they had experienced wheeze: ""Yes"" (1), ""Do not know"" (-1) or ""Prefer not to answer"" (-3). ~F6152~: Individuals who reported ""emphysema/chronic bronchitis"" (6) or ""asthma"" (8) or ""Prefer not to answer"" (-3). ~F20002~: Individuals who reported any of the following: asthma (1111), COPD (1112), emphysema/chronic bronchitis (1113), bronchiectasis (1114), interstitial lung disease (1115), asbestosis (1120), pulmonary fibrosis (1121), fibrosing/unspecified alveolitis (1122), respiratory failure (1124), pleurisy (1125), spontaneous/recurrent pneumothorax (1126), other respiratory problems (1117). Healthy never smokers were grouped into 58 age-sex bands (29 age bands per sex; ages 39, 40 and 41 were grouped into one band and ages 69, 70 and 72 were grouped into one band with ages 42 to 68 each forming a separate band) and the following linear regression model was fitted in each age-sex band: FEV1 = Beta0 + Beta1 * Standing Height Predicted FEV1 was then calculated for all samples who were never smokers (""Ever Smoking Status""=0) or heavy smokers (""Ever Smoking Status""=1 AND ""Pack years as proportion of life span exposed to smoking"" &gt;= 0.42) and with ""Reproducible measure using the European Respiratory Society/American Thoracic Society (ERS/ATS) Criteria""=YES, using the estimates of Beta0 and Beta1 , from the appropriate age-sex band: Predicted FEV1= (pred. Beta0 ) + (pred. Beta1 )^ * Standing Height Five individuals were outliers in terms of their FEV1 and were not coded. This derived data field has come from Professor Martin Tobin at the University of Leicester.	0	Spirometry	Anthropometric	Anthropometry	Physical Measures	Physical Measures	20153	20153
CBL	20153_Forced_expiratory_volume_in_1_second_FEV1_predicted_0_arr_mean__RINT	UKB_CHIP_genes_phenome	ADD-WGR-LR	-0.00174322	-0.131745	0.128259	0.979033	0.000116941	136821	136789	32	0	NA	NA	NA	NA	REGENIE_SE=0.066329;MAC=32.000000	RINT	Pass	Yes	Yes	Predicted Forced Expiratory Volume in 1-second (FEV1), was calculated using a subset of ""healthy never smokers"" from UK Biobank. ""Healthy never smokers"", were selected as individuals with ""Ever Smoking Status""=0 and with ""Reproducible measure using the European Respiratory Society/American Thoracic Society (ERS/ATS) Criteria""=YES (1), with the following exclusions: ~F2316~: Individuals who indicated that they had experienced wheeze: ""Yes"" (1), ""Do not know"" (-1) or ""Prefer not to answer"" (-3). ~F6152~: Individuals who reported ""emphysema/chronic bronchitis"" (6) or ""asthma"" (8) or ""Prefer not to answer"" (-3). ~F20002~: Individuals who reported any of the following: asthma (1111), COPD (1112), emphysema/chronic bronchitis (1113), bronchiectasis (1114), interstitial lung disease (1115), asbestosis (1120), pulmonary fibrosis (1121), fibrosing/unspecified alveolitis (1122), respiratory failure (1124), pleurisy (1125), spontaneous/recurrent pneumothorax (1126), other respiratory problems (1117). Healthy never smokers were grouped into 58 age-sex bands (29 age bands per sex; ages 39, 40 and 41 were grouped into one band and ages 69, 70 and 72 were grouped into one band with ages 42 to 68 each forming a separate band) and the following linear regression model was fitted in each age-sex band: FEV1 = Beta0 + Beta1 * Standing Height Predicted FEV1 was then calculated for all samples who were never smokers (""Ever Smoking Status""=0) or heavy smokers (""Ever Smoking Status""=1 AND ""Pack years as proportion of life span exposed to smoking"" &gt;= 0.42) and with ""Reproducible measure using the European Respiratory Society/American Thoracic Society (ERS/ATS) Criteria""=YES, using the estimates of Beta0 and Beta1 , from the appropriate age-sex band: Predicted FEV1= (pred. Beta0 ) + (pred. Beta1 )^ * Standing Height Five individuals were outliers in terms of their FEV1 and were not coded. This derived data field has come from Professor Martin Tobin at the University of Leicester.	0	Spirometry	Anthropometric	Anthropometry	Physical Measures	Physical Measures	20153	20153
ASXL1	20154_Forced_expiratory_volume_in_1_second_FEV1_predicted_percentage_0_arr_mean__RINT	UKB_CHIP_genes_phenome	ADD-WGR-LR	-0.167241	-0.238143	-0.0963402	3.77956e-06	0.0026129	136821	136106	715	0	NA	NA	NA	NA	REGENIE_SE=0.036175;MAC=715.000000	RINT	Pass	Yes	Yes	This value was only calculated for samples with non-missing predicted Forced Expiratory Volume in 1-second, using derived variables Force Expiratory Volume in 1-second (FEV1) and predicted Forced Expiratory Volume in 1-second (pred.FEV1). It is defined as the Force Expiratory Volume in 1-second divided by the Percent predicted Forced Expiratory Volume in 1-second multiplied by 100: FEV1 /pred.FEV1 * 100 This derived data field has come from Professor Martin Tobin at the University of Leicester.	0	Spirometry	0	Respiratory	Physical Measures	Respiratory	20154	20154
PPM1D	20154_Forced_expiratory_volume_in_1_second_FEV1_predicted_percentage_0_arr_mean__RINT	UKB_CHIP_genes_phenome	ADD-WGR-LR	-0.268313	-0.39107	-0.145556	1.83621e-05	0.000866095	136821	136584	237	0	NA	NA	NA	NA	REGENIE_SE=0.062632;MAC=237.000000	RINT	Pass	Yes	Yes	This value was only calculated for samples with non-missing predicted Forced Expiratory Volume in 1-second, using derived variables Force Expiratory Volume in 1-second (FEV1) and predicted Forced Expiratory Volume in 1-second (pred.FEV1). It is defined as the Force Expiratory Volume in 1-second divided by the Percent predicted Forced Expiratory Volume in 1-second multiplied by 100: FEV1 /pred.FEV1 * 100 This derived data field has come from Professor Martin Tobin at the University of Leicester.	0	Spirometry	0	Respiratory	Physical Measures	Respiratory	20154	20154
SF3B1	20154_Forced_expiratory_volume_in_1_second_FEV1_predicted_percentage_0_arr_mean__RINT	UKB_CHIP_genes_phenome	ADD-WGR-LR	-0.281833	-0.499866	-0.0637998	0.0112936	0.000274081	136821	136746	75	0	NA	NA	NA	NA	REGENIE_SE=0.111243;MAC=75.000000	RINT	Pass	Yes	Yes	This value was only calculated for samples with non-missing predicted Forced Expiratory Volume in 1-second, using derived variables Force Expiratory Volume in 1-second (FEV1) and predicted Forced Expiratory Volume in 1-second (pred.FEV1). It is defined as the Force Expiratory Volume in 1-second divided by the Percent predicted Forced Expiratory Volume in 1-second multiplied by 100: FEV1 /pred.FEV1 * 100 This derived data field has come from Professor Martin Tobin at the University of Leicester.	0	Spirometry	0	Respiratory	Physical Measures	Respiratory	20154	20154
DNMT3A	20154_Forced_expiratory_volume_in_1_second_FEV1_predicted_percentage_0_arr_mean__RINT	UKB_CHIP_genes_phenome	ADD-WGR-LR	-0.0267025	-0.0535628	0.000157807	0.0513613	0.0189152	136821	131645	5176	0	NA	NA	NA	NA	REGENIE_SE=0.013704;MAC=5176.000000	RINT	Pass	Yes	Yes	This value was only calculated for samples with non-missing predicted Forced Expiratory Volume in 1-second, using derived variables Force Expiratory Volume in 1-second (FEV1) and predicted Forced Expiratory Volume in 1-second (pred.FEV1). It is defined as the Force Expiratory Volume in 1-second divided by the Percent predicted Forced Expiratory Volume in 1-second multiplied by 100: FEV1 /pred.FEV1 * 100 This derived data field has come from Professor Martin Tobin at the University of Leicester.	0	Spirometry	0	Respiratory	Physical Measures	Respiratory	20154	20154
PRPF8	20154_Forced_expiratory_volume_in_1_second_FEV1_predicted_percentage_0_arr_mean__RINT	UKB_CHIP_genes_phenome	ADD-WGR-LR	-0.399757	-0.857476	0.0579622	0.0869393	6.2125e-05	136821	136804	17	0	NA	NA	NA	NA	REGENIE_SE=0.233535;MAC=17.000000	RINT	Pass	Yes	Yes	This value was only calculated for samples with non-missing predicted Forced Expiratory Volume in 1-second, using derived variables Force Expiratory Volume in 1-second (FEV1) and predicted Forced Expiratory Volume in 1-second (pred.FEV1). It is defined as the Force Expiratory Volume in 1-second divided by the Percent predicted Forced Expiratory Volume in 1-second multiplied by 100: FEV1 /pred.FEV1 * 100 This derived data field has come from Professor Martin Tobin at the University of Leicester.	0	Spirometry	0	Respiratory	Physical Measures	Respiratory	20154	20154
TP53	20154_Forced_expiratory_volume_in_1_second_FEV1_predicted_percentage_0_arr_mean__RINT	UKB_CHIP_genes_phenome	ADD-WGR-LR	-0.12471	-0.279421	0.0300003	0.114129	0.000544507	136821	136672	149	0	NA	NA	NA	NA	REGENIE_SE=0.078935;MAC=149.000000	RINT	Pass	Yes	Yes	This value was only calculated for samples with non-missing predicted Forced Expiratory Volume in 1-second, using derived variables Force Expiratory Volume in 1-second (FEV1) and predicted Forced Expiratory Volume in 1-second (pred.FEV1). It is defined as the Force Expiratory Volume in 1-second divided by the Percent predicted Forced Expiratory Volume in 1-second multiplied by 100: FEV1 /pred.FEV1 * 100 This derived data field has come from Professor Martin Tobin at the University of Leicester.	0	Spirometry	0	Respiratory	Physical Measures	Respiratory	20154	20154
PHF6	20154_Forced_expiratory_volume_in_1_second_FEV1_predicted_percentage_0_arr_mean__RINT	UKB_CHIP_genes_phenome	ADD-WGR-LR	-0.403589	-0.948346	0.141169	0.146485	4.38529e-05	136821	136809	12	0	NA	NA	NA	NA	REGENIE_SE=0.277942;MAC=12.000000	RINT	Pass	Yes	Yes	This value was only calculated for samples with non-missing predicted Forced Expiratory Volume in 1-second, using derived variables Force Expiratory Volume in 1-second (FEV1) and predicted Forced Expiratory Volume in 1-second (pred.FEV1). It is defined as the Force Expiratory Volume in 1-second divided by the Percent predicted Forced Expiratory Volume in 1-second multiplied by 100: FEV1 /pred.FEV1 * 100 This derived data field has come from Professor Martin Tobin at the University of Leicester.	0	Spirometry	0	Respiratory	Physical Measures	Respiratory	20154	20154
TET2	20154_Forced_expiratory_volume_in_1_second_FEV1_predicted_percentage_0_arr_mean__RINT	UKB_CHIP_genes_phenome	ADD-WGR-LR	0.0366827	-0.0130409	0.0864063	0.148198	0.0053464	136821	135358	1463	0	NA	NA	NA	NA	REGENIE_SE=0.025370;MAC=1463.000000	RINT	Pass	Yes	Yes	This value was only calculated for samples with non-missing predicted Forced Expiratory Volume in 1-second, using derived variables Force Expiratory Volume in 1-second (FEV1) and predicted Forced Expiratory Volume in 1-second (pred.FEV1). It is defined as the Force Expiratory Volume in 1-second divided by the Percent predicted Forced Expiratory Volume in 1-second multiplied by 100: FEV1 /pred.FEV1 * 100 This derived data field has come from Professor Martin Tobin at the University of Leicester.	0	Spirometry	0	Respiratory	Physical Measures	Respiratory	20154	20154
JAK2	20154_Forced_expiratory_volume_in_1_second_FEV1_predicted_percentage_0_arr_mean__RINT	UKB_CHIP_genes_phenome	ADD-WGR-LR	-0.132045	-0.350024	0.0859342	0.235115	0.000274081	136821	136746	75	0	NA	NA	NA	NA	REGENIE_SE=0.111216;MAC=75.000000	RINT	Pass	Yes	Yes	This value was only calculated for samples with non-missing predicted Forced Expiratory Volume in 1-second, using derived variables Force Expiratory Volume in 1-second (FEV1) and predicted Forced Expiratory Volume in 1-second (pred.FEV1). It is defined as the Force Expiratory Volume in 1-second divided by the Percent predicted Forced Expiratory Volume in 1-second multiplied by 100: FEV1 /pred.FEV1 * 100 This derived data field has come from Professor Martin Tobin at the University of Leicester.	0	Spirometry	0	Respiratory	Physical Measures	Respiratory	20154	20154
RUNX1	20154_Forced_expiratory_volume_in_1_second_FEV1_predicted_percentage_0_arr_mean__RINT	UKB_CHIP_genes_phenome	ADD-WGR-LR	0.246794	-0.198009	0.691597	0.276832	6.57794e-05	136821	136803	18	0	NA	NA	NA	NA	REGENIE_SE=0.226945;MAC=18.000000	RINT	Pass	Yes	Yes	This value was only calculated for samples with non-missing predicted Forced Expiratory Volume in 1-second, using derived variables Force Expiratory Volume in 1-second (FEV1) and predicted Forced Expiratory Volume in 1-second (pred.FEV1). It is defined as the Force Expiratory Volume in 1-second divided by the Percent predicted Forced Expiratory Volume in 1-second multiplied by 100: FEV1 /pred.FEV1 * 100 This derived data field has come from Professor Martin Tobin at the University of Leicester.	0	Spirometry	0	Respiratory	Physical Measures	Respiratory	20154	20154
MPL	20154_Forced_expiratory_volume_in_1_second_FEV1_predicted_percentage_0_arr_mean__RINT	UKB_CHIP_genes_phenome	ADD-WGR-LR	-0.221409	-0.766224	0.323407	0.425734	4.38529e-05	136821	136809	12	0	NA	NA	NA	NA	REGENIE_SE=0.277972;MAC=12.000000	RINT	Pass	Yes	Yes	This value was only calculated for samples with non-missing predicted Forced Expiratory Volume in 1-second, using derived variables Force Expiratory Volume in 1-second (FEV1) and predicted Forced Expiratory Volume in 1-second (pred.FEV1). It is defined as the Force Expiratory Volume in 1-second divided by the Percent predicted Forced Expiratory Volume in 1-second multiplied by 100: FEV1 /pred.FEV1 * 100 This derived data field has come from Professor Martin Tobin at the University of Leicester.	0	Spirometry	0	Respiratory	Physical Measures	Respiratory	20154	20154
CALR	20154_Forced_expiratory_volume_in_1_second_FEV1_predicted_percentage_0_arr_mean__RINT	UKB_CHIP_genes_phenome	ADD-WGR-LR	-0.120513	-0.490626	0.2496	0.523354	9.50147e-05	136821	136795	26	0	NA	NA	NA	NA	REGENIE_SE=0.188837;MAC=26.000000	RINT	Pass	Yes	Yes	This value was only calculated for samples with non-missing predicted Forced Expiratory Volume in 1-second, using derived variables Force Expiratory Volume in 1-second (FEV1) and predicted Forced Expiratory Volume in 1-second (pred.FEV1). It is defined as the Force Expiratory Volume in 1-second divided by the Percent predicted Forced Expiratory Volume in 1-second multiplied by 100: FEV1 /pred.FEV1 * 100 This derived data field has come from Professor Martin Tobin at the University of Leicester.	0	Spirometry	0	Respiratory	Physical Measures	Respiratory	20154	20154
NRAS	20154_Forced_expiratory_volume_in_1_second_FEV1_predicted_percentage_0_arr_mean__RINT	UKB_CHIP_genes_phenome	ADD-WGR-LR	0.194007	-0.57642	0.964434	0.621622	2.19265e-05	136821	136815	6	0	NA	NA	NA	NA	REGENIE_SE=0.393082;MAC=6.000000	RINT	Pass	Yes	Yes	This value was only calculated for samples with non-missing predicted Forced Expiratory Volume in 1-second, using derived variables Force Expiratory Volume in 1-second (FEV1) and predicted Forced Expiratory Volume in 1-second (pred.FEV1). It is defined as the Force Expiratory Volume in 1-second divided by the Percent predicted Forced Expiratory Volume in 1-second multiplied by 100: FEV1 /pred.FEV1 * 100 This derived data field has come from Professor Martin Tobin at the University of Leicester.	0	Spirometry	0	Respiratory	Physical Measures	Respiratory	20154	20154
IDH2	20154_Forced_expiratory_volume_in_1_second_FEV1_predicted_percentage_0_arr_mean__RINT	UKB_CHIP_genes_phenome	ADD-WGR-LR	0.0727557	-0.250951	0.396463	0.659562	0.00012425	136821	136787	34	0	NA	NA	NA	NA	REGENIE_SE=0.165160;MAC=34.000000	RINT	Pass	Yes	Yes	This value was only calculated for samples with non-missing predicted Forced Expiratory Volume in 1-second, using derived variables Force Expiratory Volume in 1-second (FEV1) and predicted Forced Expiratory Volume in 1-second (pred.FEV1). It is defined as the Force Expiratory Volume in 1-second divided by the Percent predicted Forced Expiratory Volume in 1-second multiplied by 100: FEV1 /pred.FEV1 * 100 This derived data field has come from Professor Martin Tobin at the University of Leicester.	0	Spirometry	0	Respiratory	Physical Measures	Respiratory	20154	20154
GNB1	20154_Forced_expiratory_volume_in_1_second_FEV1_predicted_percentage_0_arr_mean__RINT	UKB_CHIP_genes_phenome	ADD-WGR-LR	-0.0544867	-0.326936	0.217963	0.695081	0.000175412	136821	136773	48	0	NA	NA	NA	NA	REGENIE_SE=0.139007;MAC=48.000000	RINT	Pass	Yes	Yes	This value was only calculated for samples with non-missing predicted Forced Expiratory Volume in 1-second, using derived variables Force Expiratory Volume in 1-second (FEV1) and predicted Forced Expiratory Volume in 1-second (pred.FEV1). It is defined as the Force Expiratory Volume in 1-second divided by the Percent predicted Forced Expiratory Volume in 1-second multiplied by 100: FEV1 /pred.FEV1 * 100 This derived data field has come from Professor Martin Tobin at the University of Leicester.	0	Spirometry	0	Respiratory	Physical Measures	Respiratory	20154	20154
GNAS	20154_Forced_expiratory_volume_in_1_second_FEV1_predicted_percentage_0_arr_mean__RINT	UKB_CHIP_genes_phenome	ADD-WGR-LR	0.0507725	-0.218867	0.320412	0.712086	0.000179066	136821	136772	49	0	NA	NA	NA	NA	REGENIE_SE=0.137574;MAC=49.000000	RINT	Pass	Yes	Yes	This value was only calculated for samples with non-missing predicted Forced Expiratory Volume in 1-second, using derived variables Force Expiratory Volume in 1-second (FEV1) and predicted Forced Expiratory Volume in 1-second (pred.FEV1). It is defined as the Force Expiratory Volume in 1-second divided by the Percent predicted Forced Expiratory Volume in 1-second multiplied by 100: FEV1 /pred.FEV1 * 100 This derived data field has come from Professor Martin Tobin at the University of Leicester.	0	Spirometry	0	Respiratory	Physical Measures	Respiratory	20154	20154
SUZ12	20154_Forced_expiratory_volume_in_1_second_FEV1_predicted_percentage_0_arr_mean__RINT	UKB_CHIP_genes_phenome	ADD-WGR-LR	-0.0686064	-0.591994	0.454781	0.797245	4.75073e-05	136821	136808	13	0	NA	NA	NA	NA	REGENIE_SE=0.267040;MAC=13.000000	RINT	Pass	Yes	Yes	This value was only calculated for samples with non-missing predicted Forced Expiratory Volume in 1-second, using derived variables Force Expiratory Volume in 1-second (FEV1) and predicted Forced Expiratory Volume in 1-second (pred.FEV1). It is defined as the Force Expiratory Volume in 1-second divided by the Percent predicted Forced Expiratory Volume in 1-second multiplied by 100: FEV1 /pred.FEV1 * 100 This derived data field has come from Professor Martin Tobin at the University of Leicester.	0	Spirometry	0	Respiratory	Physical Measures	Respiratory	20154	20154
SRSF2	20154_Forced_expiratory_volume_in_1_second_FEV1_predicted_percentage_0_arr_mean__RINT	UKB_CHIP_genes_phenome	ADD-WGR-LR	0.0193529	-0.181951	0.220657	0.850542	0.000321588	136821	136733	88	0	NA	NA	NA	NA	REGENIE_SE=0.102708;MAC=88.000000	RINT	Pass	Yes	Yes	This value was only calculated for samples with non-missing predicted Forced Expiratory Volume in 1-second, using derived variables Force Expiratory Volume in 1-second (FEV1) and predicted Forced Expiratory Volume in 1-second (pred.FEV1). It is defined as the Force Expiratory Volume in 1-second divided by the Percent predicted Forced Expiratory Volume in 1-second multiplied by 100: FEV1 /pred.FEV1 * 100 This derived data field has come from Professor Martin Tobin at the University of Leicester.	0	Spirometry	0	Respiratory	Physical Measures	Respiratory	20154	20154
CBL	20154_Forced_expiratory_volume_in_1_second_FEV1_predicted_percentage_0_arr_mean__RINT	UKB_CHIP_genes_phenome	ADD-WGR-LR	0.0234786	-0.310155	0.357112	0.890298	0.000116941	136821	136789	32	0	NA	NA	NA	NA	REGENIE_SE=0.170224;MAC=32.000000	RINT	Pass	Yes	Yes	This value was only calculated for samples with non-missing predicted Forced Expiratory Volume in 1-second, using derived variables Force Expiratory Volume in 1-second (FEV1) and predicted Forced Expiratory Volume in 1-second (pred.FEV1). It is defined as the Force Expiratory Volume in 1-second divided by the Percent predicted Forced Expiratory Volume in 1-second multiplied by 100: FEV1 /pred.FEV1 * 100 This derived data field has come from Professor Martin Tobin at the University of Leicester.	0	Spirometry	0	Respiratory	Physical Measures	Respiratory	20154	20154
KRAS	20154_Forced_expiratory_volume_in_1_second_FEV1_predicted_percentage_0_arr_mean__RINT	UKB_CHIP_genes_phenome	ADD-WGR-LR	0.0294957	-0.474837	0.533829	0.90874	5.11617e-05	136821	136807	14	0	NA	NA	NA	NA	REGENIE_SE=0.257317;MAC=14.000000	RINT	Pass	Yes	Yes	This value was only calculated for samples with non-missing predicted Forced Expiratory Volume in 1-second, using derived variables Force Expiratory Volume in 1-second (FEV1) and predicted Forced Expiratory Volume in 1-second (pred.FEV1). It is defined as the Force Expiratory Volume in 1-second divided by the Percent predicted Forced Expiratory Volume in 1-second multiplied by 100: FEV1 /pred.FEV1 * 100 This derived data field has come from Professor Martin Tobin at the University of Leicester.	0	Spirometry	0	Respiratory	Physical Measures	Respiratory	20154	20154
PRPF8	20155_Interval_between_previous_point_and_current_one_in_alphanumeric_path_trail_2_0_arr_mean__RINT	UKB_CHIP_genes_phenome	ADD-WGR-LR	0.440259	-0.0129	0.893417	0.056888	7.63289e-05	98259	98244	15	0	NA	NA	NA	NA	REGENIE_SE=0.231208;MAC=15.000000	RINT	Pass	Yes	Yes	These timings were made using Javascript Date.getTime() running in a web-browser on the participants own equipment, and researchers should read ~R501~ before making use of this data. Timings which have obviously been affected by the issues discussed have been flagged as Invalid.	0	Cognitive function online	0	Cognitive	Online Questionairre	Cognitive	20155	20155
GNAS	20155_Interval_between_previous_point_and_current_one_in_alphanumeric_path_trail_2_0_arr_mean__RINT	UKB_CHIP_genes_phenome	ADD-WGR-LR	0.276922	-0.0241168	0.577961	0.0713965	0.000173012	98259	98225	34	0	NA	NA	NA	NA	REGENIE_SE=0.153594;MAC=34.000000	RINT	Pass	Yes	Yes	These timings were made using Javascript Date.getTime() running in a web-browser on the participants own equipment, and researchers should read ~R501~ before making use of this data. Timings which have obviously been affected by the issues discussed have been flagged as Invalid.	0	Cognitive function online	0	Cognitive	Online Questionairre	Cognitive	20155	20155
ASXL1	20155_Interval_between_previous_point_and_current_one_in_alphanumeric_path_trail_2_0_arr_mean__RINT	UKB_CHIP_genes_phenome	ADD-WGR-LR	0.0763081	-0.00890978	0.161526	0.0792518	0.00217283	98259	97832	427	0	NA	NA	NA	NA	REGENIE_SE=0.043479;MAC=427.000000	RINT	Pass	Yes	Yes	These timings were made using Javascript Date.getTime() running in a web-browser on the participants own equipment, and researchers should read ~R501~ before making use of this data. Timings which have obviously been affected by the issues discussed have been flagged as Invalid.	0	Cognitive function online	0	Cognitive	Online Questionairre	Cognitive	20155	20155
PHF6	20155_Interval_between_previous_point_and_current_one_in_alphanumeric_path_trail_2_0_arr_mean__RINT	UKB_CHIP_genes_phenome	ADD-WGR-LR	-0.679017	-1.46385	0.105815	0.0899406	2.5443e-05	98259	98254	5	0	NA	NA	NA	NA	REGENIE_SE=0.400432;MAC=5.000000	RINT	Pass	Yes	Yes	These timings were made using Javascript Date.getTime() running in a web-browser on the participants own equipment, and researchers should read ~R501~ before making use of this data. Timings which have obviously been affected by the issues discussed have been flagged as Invalid.	0	Cognitive function online	0	Cognitive	Online Questionairre	Cognitive	20155	20155
NRAS	20155_Interval_between_previous_point_and_current_one_in_alphanumeric_path_trail_2_0_arr_mean__RINT	UKB_CHIP_genes_phenome	ADD-WGR-LR	0.516376	-0.200142	1.23289	0.157804	3.05316e-05	98259	98253	6	0	NA	NA	NA	NA	REGENIE_SE=0.365577;MAC=6.000000	RINT	Pass	Yes	Yes	These timings were made using Javascript Date.getTime() running in a web-browser on the participants own equipment, and researchers should read ~R501~ before making use of this data. Timings which have obviously been affected by the issues discussed have been flagged as Invalid.	0	Cognitive function online	0	Cognitive	Online Questionairre	Cognitive	20155	20155
CALR	20155_Interval_between_previous_point_and_current_one_in_alphanumeric_path_trail_2_0_arr_mean__RINT	UKB_CHIP_genes_phenome	ADD-WGR-LR	-0.239842	-0.642501	0.162816	0.24303	9.66833e-05	98259	98240	19	0	NA	NA	NA	NA	REGENIE_SE=0.205442;MAC=19.000000	RINT	Pass	Yes	Yes	These timings were made using Javascript Date.getTime() running in a web-browser on the participants own equipment, and researchers should read ~R501~ before making use of this data. Timings which have obviously been affected by the issues discussed have been flagged as Invalid.	0	Cognitive function online	0	Cognitive	Online Questionairre	Cognitive	20155	20155
TP53	20155_Interval_between_previous_point_and_current_one_in_alphanumeric_path_trail_2_0_arr_mean__RINT	UKB_CHIP_genes_phenome	ADD-WGR-LR	-0.103284	-0.292645	0.0860761	0.285052	0.000437619	98259	98173	86	0	NA	NA	NA	NA	REGENIE_SE=0.096614;MAC=86.000000	RINT	Pass	Yes	Yes	These timings were made using Javascript Date.getTime() running in a web-browser on the participants own equipment, and researchers should read ~R501~ before making use of this data. Timings which have obviously been affected by the issues discussed have been flagged as Invalid.	0	Cognitive function online	0	Cognitive	Online Questionairre	Cognitive	20155	20155
PPM1D	20155_Interval_between_previous_point_and_current_one_in_alphanumeric_path_trail_2_0_arr_mean__RINT	UKB_CHIP_genes_phenome	ADD-WGR-LR	0.0726673	-0.0857127	0.231047	0.368513	0.000625897	98259	98136	123	0	NA	NA	NA	NA	REGENIE_SE=0.080808;MAC=123.000000	RINT	Pass	Yes	Yes	These timings were made using Javascript Date.getTime() running in a web-browser on the participants own equipment, and researchers should read ~R501~ before making use of this data. Timings which have obviously been affected by the issues discussed have been flagged as Invalid.	0	Cognitive function online	0	Cognitive	Online Questionairre	Cognitive	20155	20155
MPL	20155_Interval_between_previous_point_and_current_one_in_alphanumeric_path_trail_2_0_arr_mean__RINT	UKB_CHIP_genes_phenome	ADD-WGR-LR	-0.298536	-1.08341	0.486338	0.455972	2.5443e-05	98259	98254	5	0	NA	NA	NA	NA	REGENIE_SE=0.400453;MAC=5.000000	RINT	Pass	Yes	Yes	These timings were made using Javascript Date.getTime() running in a web-browser on the participants own equipment, and researchers should read ~R501~ before making use of this data. Timings which have obviously been affected by the issues discussed have been flagged as Invalid.	0	Cognitive function online	0	Cognitive	Online Questionairre	Cognitive	20155	20155
KRAS	20155_Interval_between_previous_point_and_current_one_in_alphanumeric_path_trail_2_0_arr_mean__RINT	UKB_CHIP_genes_phenome	ADD-WGR-LR	0.175197	-0.379768	0.730162	0.536087	5.08859e-05	98259	98249	10	0	NA	NA	NA	NA	REGENIE_SE=0.283151;MAC=10.000000	RINT	Pass	Yes	Yes	These timings were made using Javascript Date.getTime() running in a web-browser on the participants own equipment, and researchers should read ~R501~ before making use of this data. Timings which have obviously been affected by the issues discussed have been flagged as Invalid.	0	Cognitive function online	0	Cognitive	Online Questionairre	Cognitive	20155	20155
RUNX1	20155_Interval_between_previous_point_and_current_one_in_alphanumeric_path_trail_2_0_arr_mean__RINT	UKB_CHIP_genes_phenome	ADD-WGR-LR	-0.180214	-0.765232	0.404803	0.546	4.57973e-05	98259	98250	9	0	NA	NA	NA	NA	REGENIE_SE=0.298484;MAC=9.000000	RINT	Pass	Yes	Yes	These timings were made using Javascript Date.getTime() running in a web-browser on the participants own equipment, and researchers should read ~R501~ before making use of this data. Timings which have obviously been affected by the issues discussed have been flagged as Invalid.	0	Cognitive function online	0	Cognitive	Online Questionairre	Cognitive	20155	20155
SUZ12	20155_Interval_between_previous_point_and_current_one_in_alphanumeric_path_trail_2_0_arr_mean__RINT	UKB_CHIP_genes_phenome	ADD-WGR-LR	0.185718	-0.434758	0.806193	0.557441	4.07087e-05	98259	98251	8	0	NA	NA	NA	NA	REGENIE_SE=0.316575;MAC=8.000000	RINT	Pass	Yes	Yes	These timings were made using Javascript Date.getTime() running in a web-browser on the participants own equipment, and researchers should read ~R501~ before making use of this data. Timings which have obviously been affected by the issues discussed have been flagged as Invalid.	0	Cognitive function online	0	Cognitive	Online Questionairre	Cognitive	20155	20155
CBL	20155_Interval_between_previous_point_and_current_one_in_alphanumeric_path_trail_2_0_arr_mean__RINT	UKB_CHIP_genes_phenome	ADD-WGR-LR	0.077882	-0.280386	0.43615	0.670059	0.000122126	98259	98235	24	0	NA	NA	NA	NA	REGENIE_SE=0.182793;MAC=24.000000	RINT	Pass	Yes	Yes	These timings were made using Javascript Date.getTime() running in a web-browser on the participants own equipment, and researchers should read ~R501~ before making use of this data. Timings which have obviously been affected by the issues discussed have been flagged as Invalid.	0	Cognitive function online	0	Cognitive	Online Questionairre	Cognitive	20155	20155
JAK2	20155_Interval_between_previous_point_and_current_one_in_alphanumeric_path_trail_2_0_arr_mean__RINT	UKB_CHIP_genes_phenome	ADD-WGR-LR	0.0403522	-0.248219	0.328923	0.78403	0.000188278	98259	98222	37	0	NA	NA	NA	NA	REGENIE_SE=0.147233;MAC=37.000000	RINT	Pass	Yes	Yes	These timings were made using Javascript Date.getTime() running in a web-browser on the participants own equipment, and researchers should read ~R501~ before making use of this data. Timings which have obviously been affected by the issues discussed have been flagged as Invalid.	0	Cognitive function online	0	Cognitive	Online Questionairre	Cognitive	20155	20155
TET2	20155_Interval_between_previous_point_and_current_one_in_alphanumeric_path_trail_2_0_arr_mean__RINT	UKB_CHIP_genes_phenome	ADD-WGR-LR	-0.0067115	-0.0623328	0.0489098	0.813047	0.00513948	98259	97249	1010	0	NA	NA	NA	NA	REGENIE_SE=0.028379;MAC=1010.000000	RINT	Pass	Yes	Yes	These timings were made using Javascript Date.getTime() running in a web-browser on the participants own equipment, and researchers should read ~R501~ before making use of this data. Timings which have obviously been affected by the issues discussed have been flagged as Invalid.	0	Cognitive function online	0	Cognitive	Online Questionairre	Cognitive	20155	20155
DNMT3A	20155_Interval_between_previous_point_and_current_one_in_alphanumeric_path_trail_2_0_arr_mean__RINT	UKB_CHIP_genes_phenome	ADD-WGR-LR	-0.00314508	-0.0320901	0.0257999	0.831355	0.0196267	98259	94402	3857	0	NA	NA	NA	NA	REGENIE_SE=0.014768;MAC=3857.000000	RINT	Pass	Yes	Yes	These timings were made using Javascript Date.getTime() running in a web-browser on the participants own equipment, and researchers should read ~R501~ before making use of this data. Timings which have obviously been affected by the issues discussed have been flagged as Invalid.	0	Cognitive function online	0	Cognitive	Online Questionairre	Cognitive	20155	20155
IDH2	20155_Interval_between_previous_point_and_current_one_in_alphanumeric_path_trail_2_0_arr_mean__RINT	UKB_CHIP_genes_phenome	ADD-WGR-LR	0.0429598	-0.359698	0.445617	0.834363	9.66833e-05	98259	98240	19	0	NA	NA	NA	NA	REGENIE_SE=0.205441;MAC=19.000000	RINT	Pass	Yes	Yes	These timings were made using Javascript Date.getTime() running in a web-browser on the participants own equipment, and researchers should read ~R501~ before making use of this data. Timings which have obviously been affected by the issues discussed have been flagged as Invalid.	0	Cognitive function online	0	Cognitive	Online Questionairre	Cognitive	20155	20155
SRSF2	20155_Interval_between_previous_point_and_current_one_in_alphanumeric_path_trail_2_0_arr_mean__RINT	UKB_CHIP_genes_phenome	ADD-WGR-LR	0.0131256	-0.20143	0.227681	0.90456	0.000340936	98259	98192	67	0	NA	NA	NA	NA	REGENIE_SE=0.109469;MAC=67.000000	RINT	Pass	Yes	Yes	These timings were made using Javascript Date.getTime() running in a web-browser on the participants own equipment, and researchers should read ~R501~ before making use of this data. Timings which have obviously been affected by the issues discussed have been flagged as Invalid.	0	Cognitive function online	0	Cognitive	Online Questionairre	Cognitive	20155	20155
GNB1	20155_Interval_between_previous_point_and_current_one_in_alphanumeric_path_trail_2_0_arr_mean__RINT	UKB_CHIP_genes_phenome	ADD-WGR-LR	0.0139118	-0.247797	0.27562	0.917021	0.000228987	98259	98214	45	0	NA	NA	NA	NA	REGENIE_SE=0.133527;MAC=45.000000	RINT	Pass	Yes	Yes	These timings were made using Javascript Date.getTime() running in a web-browser on the participants own equipment, and researchers should read ~R501~ before making use of this data. Timings which have obviously been affected by the issues discussed have been flagged as Invalid.	0	Cognitive function online	0	Cognitive	Online Questionairre	Cognitive	20155	20155
SF3B1	20155_Interval_between_previous_point_and_current_one_in_alphanumeric_path_trail_2_0_arr_mean__RINT	UKB_CHIP_genes_phenome	ADD-WGR-LR	0.00515403	-0.262667	0.272975	0.969912	0.000218809	98259	98216	43	0	NA	NA	NA	NA	REGENIE_SE=0.136646;MAC=43.000000	RINT	Pass	Yes	Yes	These timings were made using Javascript Date.getTime() running in a web-browser on the participants own equipment, and researchers should read ~R501~ before making use of this data. Timings which have obviously been affected by the issues discussed have been flagged as Invalid.	0	Cognitive function online	0	Cognitive	Online Questionairre	Cognitive	20155	20155
NRAS	20156_Duration_to_complete_numeric_path_trail_1_0_arr_mean__RINT	UKB_CHIP_genes_phenome	ADD-WGR-LR	0.702564	-0.0435548	1.44868	0.0649575	3.23673e-05	92686	92680	6	0	NA	NA	NA	NA	REGENIE_SE=0.380680;MAC=6.000000	RINT	Pass	Yes	Yes	Derived by summing the values in ~F20149~. Where some of the individual timings were flagged as Invalid, the total duration was calculated by interpolating from the valid timings.	0	Cognitive function online	0	Cognitive	Online Questionairre	Cognitive	20156	20156
ASXL1	20156_Duration_to_complete_numeric_path_trail_1_0_arr_mean__RINT	UKB_CHIP_genes_phenome	ADD-WGR-LR	0.0816329	-0.00981853	0.173084	0.0801985	0.00216861	92686	92284	402	0	NA	NA	NA	NA	REGENIE_SE=0.046660;MAC=402.000000	RINT	Pass	Yes	Yes	Derived by summing the values in ~F20149~. Where some of the individual timings were flagged as Invalid, the total duration was calculated by interpolating from the valid timings.	0	Cognitive function online	0	Cognitive	Online Questionairre	Cognitive	20156	20156
DNMT3A	20156_Duration_to_complete_numeric_path_trail_1_0_arr_mean__RINT	UKB_CHIP_genes_phenome	ADD-WGR-LR	-0.027525	-0.0586114	0.00356145	0.0826666	0.0195607	92686	89060	3626	0	NA	NA	NA	NA	REGENIE_SE=0.015861;MAC=3626.000000	RINT	Pass	Yes	Yes	Derived by summing the values in ~F20149~. Where some of the individual timings were flagged as Invalid, the total duration was calculated by interpolating from the valid timings.	0	Cognitive function online	0	Cognitive	Online Questionairre	Cognitive	20156	20156
CALR	20156_Duration_to_complete_numeric_path_trail_1_0_arr_mean__RINT	UKB_CHIP_genes_phenome	ADD-WGR-LR	-0.238155	-0.668939	0.19263	0.278567	9.7102e-05	92686	92668	18	0	NA	NA	NA	NA	REGENIE_SE=0.219792;MAC=18.000000	RINT	Pass	Yes	Yes	Derived by summing the values in ~F20149~. Where some of the individual timings were flagged as Invalid, the total duration was calculated by interpolating from the valid timings.	0	Cognitive function online	0	Cognitive	Online Questionairre	Cognitive	20156	20156
RUNX1	20156_Duration_to_complete_numeric_path_trail_1_0_arr_mean__RINT	UKB_CHIP_genes_phenome	ADD-WGR-LR	-0.336103	-0.945287	0.273081	0.279535	4.8551e-05	92686	92677	9	0	NA	NA	NA	NA	REGENIE_SE=0.310814;MAC=9.000000	RINT	Pass	Yes	Yes	Derived by summing the values in ~F20149~. Where some of the individual timings were flagged as Invalid, the total duration was calculated by interpolating from the valid timings.	0	Cognitive function online	0	Cognitive	Online Questionairre	Cognitive	20156	20156
GNAS	20156_Duration_to_complete_numeric_path_trail_1_0_arr_mean__RINT	UKB_CHIP_genes_phenome	ADD-WGR-LR	0.156464	-0.177263	0.490191	0.358145	0.000161837	92686	92656	30	0	NA	NA	NA	NA	REGENIE_SE=0.170272;MAC=30.000000	RINT	Pass	Yes	Yes	Derived by summing the values in ~F20149~. Where some of the individual timings were flagged as Invalid, the total duration was calculated by interpolating from the valid timings.	0	Cognitive function online	0	Cognitive	Online Questionairre	Cognitive	20156	20156
SF3B1	20156_Duration_to_complete_numeric_path_trail_1_0_arr_mean__RINT	UKB_CHIP_genes_phenome	ADD-WGR-LR	0.138567	-0.170499	0.447633	0.379546	0.00018881	92686	92651	35	0	NA	NA	NA	NA	REGENIE_SE=0.157690;MAC=35.000000	RINT	Pass	Yes	Yes	Derived by summing the values in ~F20149~. Where some of the individual timings were flagged as Invalid, the total duration was calculated by interpolating from the valid timings.	0	Cognitive function online	0	Cognitive	Online Questionairre	Cognitive	20156	20156
GNB1	20156_Duration_to_complete_numeric_path_trail_1_0_arr_mean__RINT	UKB_CHIP_genes_phenome	ADD-WGR-LR	0.11598	-0.166101	0.398062	0.420325	0.000226571	92686	92644	42	0	NA	NA	NA	NA	REGENIE_SE=0.143922;MAC=42.000000	RINT	Pass	Yes	Yes	Derived by summing the values in ~F20149~. Where some of the individual timings were flagged as Invalid, the total duration was calculated by interpolating from the valid timings.	0	Cognitive function online	0	Cognitive	Online Questionairre	Cognitive	20156	20156
SUZ12	20156_Duration_to_complete_numeric_path_trail_1_0_arr_mean__RINT	UKB_CHIP_genes_phenome	ADD-WGR-LR	0.251443	-0.394661	0.897547	0.445609	4.31565e-05	92686	92678	8	0	NA	NA	NA	NA	REGENIE_SE=0.329651;MAC=8.000000	RINT	Pass	Yes	Yes	Derived by summing the values in ~F20149~. Where some of the individual timings were flagged as Invalid, the total duration was calculated by interpolating from the valid timings.	0	Cognitive function online	0	Cognitive	Online Questionairre	Cognitive	20156	20156
PPM1D	20156_Duration_to_complete_numeric_path_trail_1_0_arr_mean__RINT	UKB_CHIP_genes_phenome	ADD-WGR-LR	0.0621531	-0.107678	0.231984	0.473195	0.000625769	92686	92570	116	0	NA	NA	NA	NA	REGENIE_SE=0.086650;MAC=116.000000	RINT	Pass	Yes	Yes	Derived by summing the values in ~F20149~. Where some of the individual timings were flagged as Invalid, the total duration was calculated by interpolating from the valid timings.	0	Cognitive function online	0	Cognitive	Online Questionairre	Cognitive	20156	20156
PHF6	20156_Duration_to_complete_numeric_path_trail_1_0_arr_mean__RINT	UKB_CHIP_genes_phenome	ADD-WGR-LR	0.235561	-0.581689	1.05281	0.57212	2.69728e-05	92686	92681	5	0	NA	NA	NA	NA	REGENIE_SE=0.416972;MAC=5.000000	RINT	Pass	Yes	Yes	Derived by summing the values in ~F20149~. Where some of the individual timings were flagged as Invalid, the total duration was calculated by interpolating from the valid timings.	0	Cognitive function online	0	Cognitive	Online Questionairre	Cognitive	20156	20156
TP53	20156_Duration_to_complete_numeric_path_trail_1_0_arr_mean__RINT	UKB_CHIP_genes_phenome	ADD-WGR-LR	-0.0451774	-0.248351	0.157996	0.662971	0.000436959	92686	92605	81	0	NA	NA	NA	NA	REGENIE_SE=0.103662;MAC=81.000000	RINT	Pass	Yes	Yes	Derived by summing the values in ~F20149~. Where some of the individual timings were flagged as Invalid, the total duration was calculated by interpolating from the valid timings.	0	Cognitive function online	0	Cognitive	Online Questionairre	Cognitive	20156	20156
CBL	20156_Duration_to_complete_numeric_path_trail_1_0_arr_mean__RINT	UKB_CHIP_genes_phenome	ADD-WGR-LR	0.0728385	-0.325982	0.471659	0.720375	0.000113286	92686	92665	21	0	NA	NA	NA	NA	REGENIE_SE=0.203484;MAC=21.000000	RINT	Pass	Yes	Yes	Derived by summing the values in ~F20149~. Where some of the individual timings were flagged as Invalid, the total duration was calculated by interpolating from the valid timings.	0	Cognitive function online	0	Cognitive	Online Questionairre	Cognitive	20156	20156
PRPF8	20156_Duration_to_complete_numeric_path_trail_1_0_arr_mean__RINT	UKB_CHIP_genes_phenome	ADD-WGR-LR	0.0792116	-0.409227	0.56765	0.750596	7.55238e-05	92686	92672	14	0	NA	NA	NA	NA	REGENIE_SE=0.249208;MAC=14.000000	RINT	Pass	Yes	Yes	Derived by summing the values in ~F20149~. Where some of the individual timings were flagged as Invalid, the total duration was calculated by interpolating from the valid timings.	0	Cognitive function online	0	Cognitive	Online Questionairre	Cognitive	20156	20156
SRSF2	20156_Duration_to_complete_numeric_path_trail_1_0_arr_mean__RINT	UKB_CHIP_genes_phenome	ADD-WGR-LR	-0.0345284	-0.266787	0.19773	0.770764	0.000334463	92686	92624	62	0	NA	NA	NA	NA	REGENIE_SE=0.118501;MAC=62.000000	RINT	Pass	Yes	Yes	Derived by summing the values in ~F20149~. Where some of the individual timings were flagged as Invalid, the total duration was calculated by interpolating from the valid timings.	0	Cognitive function online	0	Cognitive	Online Questionairre	Cognitive	20156	20156
TET2	20156_Duration_to_complete_numeric_path_trail_1_0_arr_mean__RINT	UKB_CHIP_genes_phenome	ADD-WGR-LR	-0.00647962	-0.0664519	0.0534926	0.832293	0.00508167	92686	91744	942	0	NA	NA	NA	NA	REGENIE_SE=0.030599;MAC=942.000000	RINT	Pass	Yes	Yes	Derived by summing the values in ~F20149~. Where some of the individual timings were flagged as Invalid, the total duration was calculated by interpolating from the valid timings.	0	Cognitive function online	0	Cognitive	Online Questionairre	Cognitive	20156	20156
JAK2	20156_Duration_to_complete_numeric_path_trail_1_0_arr_mean__RINT	UKB_CHIP_genes_phenome	ADD-WGR-LR	0.0304155	-0.283048	0.34388	0.849171	0.000183415	92686	92652	34	0	NA	NA	NA	NA	REGENIE_SE=0.159934;MAC=34.000000	RINT	Pass	Yes	Yes	Derived by summing the values in ~F20149~. Where some of the individual timings were flagged as Invalid, the total duration was calculated by interpolating from the valid timings.	0	Cognitive function online	0	Cognitive	Online Questionairre	Cognitive	20156	20156
IDH2	20156_Duration_to_complete_numeric_path_trail_1_0_arr_mean__RINT	UKB_CHIP_genes_phenome	ADD-WGR-LR	-0.032505	-0.475766	0.410756	0.885716	9.17075e-05	92686	92669	17	0	NA	NA	NA	NA	REGENIE_SE=0.226158;MAC=17.000000	RINT	Pass	Yes	Yes	Derived by summing the values in ~F20149~. Where some of the individual timings were flagged as Invalid, the total duration was calculated by interpolating from the valid timings.	0	Cognitive function online	0	Cognitive	Online Questionairre	Cognitive	20156	20156
KRAS	20156_Duration_to_complete_numeric_path_trail_1_0_arr_mean__RINT	UKB_CHIP_genes_phenome	ADD-WGR-LR	-0.0031619	-0.612301	0.605977	0.991883	4.8551e-05	92686	92677	9	0	NA	NA	NA	NA	REGENIE_SE=0.310791;MAC=9.000000	RINT	Pass	Yes	Yes	Derived by summing the values in ~F20149~. Where some of the individual timings were flagged as Invalid, the total duration was calculated by interpolating from the valid timings.	0	Cognitive function online	0	Cognitive	Online Questionairre	Cognitive	20156	20156
PRPF8	20157_Duration_to_complete_alphanumeric_path_trail_2_0_arr_mean__RINT	UKB_CHIP_genes_phenome	ADD-WGR-LR	0.605711	0.135593	1.07583	0.0115613	7.55254e-05	92684	92670	14	0	NA	NA	NA	NA	REGENIE_SE=0.239861;MAC=14.000000	RINT	Pass	Yes	Yes	Derived by summing the values in ~F20155~	0	Cognitive function online	0	Cognitive	Online Questionairre	Cognitive	20157	20157
NRAS	20157_Duration_to_complete_alphanumeric_path_trail_2_0_arr_mean__RINT	UKB_CHIP_genes_phenome	ADD-WGR-LR	0.639876	-0.0782581	1.35801	0.0807452	3.2368e-05	92684	92678	6	0	NA	NA	NA	NA	REGENIE_SE=0.366402;MAC=6.000000	RINT	Pass	Yes	Yes	Derived by summing the values in ~F20155~	0	Cognitive function online	0	Cognitive	Online Questionairre	Cognitive	20157	20157
CALR	20157_Duration_to_complete_alphanumeric_path_trail_2_0_arr_mean__RINT	UKB_CHIP_genes_phenome	ADD-WGR-LR	-0.349582	-0.76421	0.0650452	0.0984342	9.71041e-05	92684	92666	18	0	NA	NA	NA	NA	REGENIE_SE=0.211548;MAC=18.000000	RINT	Pass	Yes	Yes	Derived by summing the values in ~F20155~	0	Cognitive function online	0	Cognitive	Online Questionairre	Cognitive	20157	20157
PHF6	20157_Duration_to_complete_alphanumeric_path_trail_2_0_arr_mean__RINT	UKB_CHIP_genes_phenome	ADD-WGR-LR	-0.659782	-1.44638	0.126816	0.100181	2.69734e-05	92684	92679	5	0	NA	NA	NA	NA	REGENIE_SE=0.401333;MAC=5.000000	RINT	Pass	Yes	Yes	Derived by summing the values in ~F20155~	0	Cognitive function online	0	Cognitive	Online Questionairre	Cognitive	20157	20157
ASXL1	20157_Duration_to_complete_alphanumeric_path_trail_2_0_arr_mean__RINT	UKB_CHIP_genes_phenome	ADD-WGR-LR	0.0734855	-0.0145359	0.161507	0.101778	0.00216866	92684	92282	402	0	NA	NA	NA	NA	REGENIE_SE=0.044910;MAC=402.000000	RINT	Pass	Yes	Yes	Derived by summing the values in ~F20155~	0	Cognitive function online	0	Cognitive	Online Questionairre	Cognitive	20157	20157
PPM1D	20157_Duration_to_complete_alphanumeric_path_trail_2_0_arr_mean__RINT	UKB_CHIP_genes_phenome	ADD-WGR-LR	0.0854298	-0.0780311	0.248891	0.305675	0.000625782	92684	92568	116	0	NA	NA	NA	NA	REGENIE_SE=0.083400;MAC=116.000000	RINT	Pass	Yes	Yes	Derived by summing the values in ~F20155~	0	Cognitive function online	0	Cognitive	Online Questionairre	Cognitive	20157	20157
GNAS	20157_Duration_to_complete_alphanumeric_path_trail_2_0_arr_mean__RINT	UKB_CHIP_genes_phenome	ADD-WGR-LR	0.156564	-0.164647	0.477774	0.339415	0.00016184	92684	92654	30	0	NA	NA	NA	NA	REGENIE_SE=0.163886;MAC=30.000000	RINT	Pass	Yes	Yes	Derived by summing the values in ~F20155~	0	Cognitive function online	0	Cognitive	Online Questionairre	Cognitive	20157	20157
SUZ12	20157_Duration_to_complete_alphanumeric_path_trail_2_0_arr_mean__RINT	UKB_CHIP_genes_phenome	ADD-WGR-LR	0.284251	-0.33762	0.906122	0.370316	4.31574e-05	92684	92676	8	0	NA	NA	NA	NA	REGENIE_SE=0.317287;MAC=8.000000	RINT	Pass	Yes	Yes	Derived by summing the values in ~F20155~	0	Cognitive function online	0	Cognitive	Online Questionairre	Cognitive	20157	20157
SF3B1	20157_Duration_to_complete_alphanumeric_path_trail_2_0_arr_mean__RINT	UKB_CHIP_genes_phenome	ADD-WGR-LR	-0.108292	-0.405766	0.189182	0.475536	0.000188814	92684	92649	35	0	NA	NA	NA	NA	REGENIE_SE=0.151775;MAC=35.000000	RINT	Pass	Yes	Yes	Derived by summing the values in ~F20155~	0	Cognitive function online	0	Cognitive	Online Questionairre	Cognitive	20157	20157
TP53	20157_Duration_to_complete_alphanumeric_path_trail_2_0_arr_mean__RINT	UKB_CHIP_genes_phenome	ADD-WGR-LR	-0.0674482	-0.263002	0.128105	0.499035	0.000436969	92684	92603	81	0	NA	NA	NA	NA	REGENIE_SE=0.099774;MAC=81.000000	RINT	Pass	Yes	Yes	Derived by summing the values in ~F20155~	0	Cognitive function online	0	Cognitive	Online Questionairre	Cognitive	20157	20157
RUNX1	20157_Duration_to_complete_alphanumeric_path_trail_2_0_arr_mean__RINT	UKB_CHIP_genes_phenome	ADD-WGR-LR	-0.153074	-0.73941	0.433261	0.608871	4.85521e-05	92684	92675	9	0	NA	NA	NA	NA	REGENIE_SE=0.299156;MAC=9.000000	RINT	Pass	Yes	Yes	Derived by summing the values in ~F20155~	0	Cognitive function online	0	Cognitive	Online Questionairre	Cognitive	20157	20157
GNB1	20157_Duration_to_complete_alphanumeric_path_trail_2_0_arr_mean__RINT	UKB_CHIP_genes_phenome	ADD-WGR-LR	0.0490266	-0.222475	0.320528	0.723397	0.000226576	92684	92642	42	0	NA	NA	NA	NA	REGENIE_SE=0.138524;MAC=42.000000	RINT	Pass	Yes	Yes	Derived by summing the values in ~F20155~	0	Cognitive function online	0	Cognitive	Online Questionairre	Cognitive	20157	20157
KRAS	20157_Duration_to_complete_alphanumeric_path_trail_2_0_arr_mean__RINT	UKB_CHIP_genes_phenome	ADD-WGR-LR	-0.0906871	-0.676979	0.495605	0.761764	4.85521e-05	92684	92675	9	0	NA	NA	NA	NA	REGENIE_SE=0.299134;MAC=9.000000	RINT	Pass	Yes	Yes	Derived by summing the values in ~F20155~	0	Cognitive function online	0	Cognitive	Online Questionairre	Cognitive	20157	20157
IDH2	20157_Duration_to_complete_alphanumeric_path_trail_2_0_arr_mean__RINT	UKB_CHIP_genes_phenome	ADD-WGR-LR	0.0330854	-0.393551	0.459721	0.879192	9.17095e-05	92684	92667	17	0	NA	NA	NA	NA	REGENIE_SE=0.217675;MAC=17.000000	RINT	Pass	Yes	Yes	Derived by summing the values in ~F20155~	0	Cognitive function online	0	Cognitive	Online Questionairre	Cognitive	20157	20157
TET2	20157_Duration_to_complete_alphanumeric_path_trail_2_0_arr_mean__RINT	UKB_CHIP_genes_phenome	ADD-WGR-LR	-0.0037455	-0.0614684	0.0539774	0.8988	0.00508178	92684	91742	942	0	NA	NA	NA	NA	REGENIE_SE=0.029451;MAC=942.000000	RINT	Pass	Yes	Yes	Derived by summing the values in ~F20155~	0	Cognitive function online	0	Cognitive	Online Questionairre	Cognitive	20157	20157
JAK2	20157_Duration_to_complete_alphanumeric_path_trail_2_0_arr_mean__RINT	UKB_CHIP_genes_phenome	ADD-WGR-LR	-0.0139663	-0.315673	0.287741	0.927708	0.000183419	92684	92650	34	0	NA	NA	NA	NA	REGENIE_SE=0.153935;MAC=34.000000	RINT	Pass	Yes	Yes	Derived by summing the values in ~F20155~	0	Cognitive function online	0	Cognitive	Online Questionairre	Cognitive	20157	20157
DNMT3A	20157_Duration_to_complete_alphanumeric_path_trail_2_0_arr_mean__RINT	UKB_CHIP_genes_phenome	ADD-WGR-LR	0.000714528	-0.029206	0.030635	0.962668	0.0195611	92684	89058	3626	0	NA	NA	NA	NA	REGENIE_SE=0.015266;MAC=3626.000000	RINT	Pass	Yes	Yes	Derived by summing the values in ~F20155~	0	Cognitive function online	0	Cognitive	Online Questionairre	Cognitive	20157	20157
SRSF2	20157_Duration_to_complete_alphanumeric_path_trail_2_0_arr_mean__RINT	UKB_CHIP_genes_phenome	ADD-WGR-LR	0.00268579	-0.220862	0.226233	0.981213	0.00033447	92684	92622	62	0	NA	NA	NA	NA	REGENIE_SE=0.114057;MAC=62.000000	RINT	Pass	Yes	Yes	Derived by summing the values in ~F20155~	0	Cognitive function online	0	Cognitive	Online Questionairre	Cognitive	20157	20157
CBL	20157_Duration_to_complete_alphanumeric_path_trail_2_0_arr_mean__RINT	UKB_CHIP_genes_phenome	ADD-WGR-LR	-0.000586503	-0.384448	0.383275	0.997611	0.000113288	92684	92663	21	0	NA	NA	NA	NA	REGENIE_SE=0.195852;MAC=21.000000	RINT	Pass	Yes	Yes	Derived by summing the values in ~F20155~	0	Cognitive function online	0	Cognitive	Online Questionairre	Cognitive	20157	20157
ASXL1	20160_Ever_smoked_1_Yes_AnyInst__BIN	UKB_CHIP_genes_phenome	ADD-WGR-FIRTH	1.68277	1.53342	1.84668	5.04764e-28	0.00273938	263212	261425	1787	0	166083	165518	565	0	REGENIE_BETA=0.520444;REGENIE_SE=0.047421;MAC=2352.000000	BIN	Pass	Yes	Yes	Derived using variables ""Current tobacco smoking"" (~F1239~) and ""Past tobacco smoking"" (~F1249~). Individual classed as Eversmoker if Current tobacco smoking= most days (1) or occasionally (2) OR Past tobacco smoking= most days (1) or occasionally (2) or tried once or twice (3). Individual were classed as Neversmoker if Current tobacco smoking= no (0) AND Past tobacco smoking= never (4). Individuals who answered to either question ""Do not know"" (-1) ""Prefer not to answer"" (-3) and ""None of the above"" (-7) were not coded. This derived data field has come from Professor Martin Tobin at the University of Leicester.	0	Lifestyle and environment	0	Lifestyle and Environment	Touchscreen Questionairre	Other	20160	20160
DNMT3A	20160_Ever_smoked_1_Yes_AnyInst__BIN	UKB_CHIP_genes_phenome	ADD-WGR-FIRTH	1.16759	1.13018	1.20623	1.10005e-20	0.0200957	263212	251923	11289	0	166083	160118	5965	0	REGENIE_BETA=0.154939;REGENIE_SE=0.016614;MAC=17254.000000	BIN	Pass	Yes	Yes	Derived using variables ""Current tobacco smoking"" (~F1239~) and ""Past tobacco smoking"" (~F1249~). Individual classed as Eversmoker if Current tobacco smoking= most days (1) or occasionally (2) OR Past tobacco smoking= most days (1) or occasionally (2) or tried once or twice (3). Individual were classed as Neversmoker if Current tobacco smoking= no (0) AND Past tobacco smoking= never (4). Individuals who answered to either question ""Do not know"" (-1) ""Prefer not to answer"" (-3) and ""None of the above"" (-7) were not coded. This derived data field has come from Professor Martin Tobin at the University of Leicester.	0	Lifestyle and environment	0	Lifestyle and Environment	Touchscreen Questionairre	Other	20160	20160
TP53	20160_Ever_smoked_1_Yes_AnyInst__BIN	UKB_CHIP_genes_phenome	ADD-WGR-FIRTH	1.28785	1.06018	1.56441	0.0108121	0.000561386	263212	262877	335	0	166083	165936	147	0	REGENIE_BETA=0.252973;REGENIE_SE=0.099255;MAC=482.000000	BIN	Pass	Yes	Yes	Derived using variables ""Current tobacco smoking"" (~F1239~) and ""Past tobacco smoking"" (~F1249~). Individual classed as Eversmoker if Current tobacco smoking= most days (1) or occasionally (2) OR Past tobacco smoking= most days (1) or occasionally (2) or tried once or twice (3). Individual were classed as Neversmoker if Current tobacco smoking= no (0) AND Past tobacco smoking= never (4). Individuals who answered to either question ""Do not know"" (-1) ""Prefer not to answer"" (-3) and ""None of the above"" (-7) were not coded. This derived data field has come from Professor Martin Tobin at the University of Leicester.	0	Lifestyle and environment	0	Lifestyle and Environment	Touchscreen Questionairre	Other	20160	20160
PPM1D	20160_Ever_smoked_1_Yes_AnyInst__BIN	UKB_CHIP_genes_phenome	ADD-WGR-FIRTH	1.20023	1.02921	1.39966	0.0199608	0.000897984	263212	262683	529	0	166083	165841	242	0	REGENIE_BETA=0.182511;REGENIE_SE=0.078429;MAC=771.000000	BIN	Pass	Yes	Yes	Derived using variables ""Current tobacco smoking"" (~F1239~) and ""Past tobacco smoking"" (~F1249~). Individual classed as Eversmoker if Current tobacco smoking= most days (1) or occasionally (2) OR Past tobacco smoking= most days (1) or occasionally (2) or tried once or twice (3). Individual were classed as Neversmoker if Current tobacco smoking= no (0) AND Past tobacco smoking= never (4). Individuals who answered to either question ""Do not know"" (-1) ""Prefer not to answer"" (-3) and ""None of the above"" (-7) were not coded. This derived data field has come from Professor Martin Tobin at the University of Leicester.	0	Lifestyle and environment	0	Lifestyle and Environment	Touchscreen Questionairre	Other	20160	20160
PRPF8	20160_Ever_smoked_1_Yes_AnyInst__BIN	UKB_CHIP_genes_phenome	ADD-WGR-FIRTH	1.98559	1.10468	3.56896	0.0218622	6.87173e-05	263212	263166	46	0	166083	166070	13	0	REGENIE_BETA=0.685916;REGENIE_SE=0.299167;MAC=59.000000	BIN	Pass	Yes	Yes	Derived using variables ""Current tobacco smoking"" (~F1239~) and ""Past tobacco smoking"" (~F1249~). Individual classed as Eversmoker if Current tobacco smoking= most days (1) or occasionally (2) OR Past tobacco smoking= most days (1) or occasionally (2) or tried once or twice (3). Individual were classed as Neversmoker if Current tobacco smoking= no (0) AND Past tobacco smoking= never (4). Individuals who answered to either question ""Do not know"" (-1) ""Prefer not to answer"" (-3) and ""None of the above"" (-7) were not coded. This derived data field has come from Professor Martin Tobin at the University of Leicester.	0	Lifestyle and environment	0	Lifestyle and Environment	Touchscreen Questionairre	Other	20160	20160
RUNX1	20160_Ever_smoked_1_Yes_AnyInst__BIN	UKB_CHIP_genes_phenome	ADD-WGR-FIRTH	0.505309	0.269027	0.949115	0.0338086	4.6588e-05	263212	263193	19	0	166083	166062	21	0	REGENIE_BETA=-0.682585;REGENIE_SE=0.321618;MAC=40.000000	BIN	Pass	Yes	Yes	Derived using variables ""Current tobacco smoking"" (~F1239~) and ""Past tobacco smoking"" (~F1249~). Individual classed as Eversmoker if Current tobacco smoking= most days (1) or occasionally (2) OR Past tobacco smoking= most days (1) or occasionally (2) or tried once or twice (3). Individual were classed as Neversmoker if Current tobacco smoking= no (0) AND Past tobacco smoking= never (4). Individuals who answered to either question ""Do not know"" (-1) ""Prefer not to answer"" (-3) and ""None of the above"" (-7) were not coded. This derived data field has come from Professor Martin Tobin at the University of Leicester.	0	Lifestyle and environment	0	Lifestyle and Environment	Touchscreen Questionairre	Other	20160	20160
IDH2	20160_Ever_smoked_1_Yes_AnyInst__BIN	UKB_CHIP_genes_phenome	ADD-WGR-FIRTH	1.57435	1.00153	2.4748	0.049231	0.000111811	263212	263140	72	0	166083	166059	24	0	REGENIE_BETA=0.453845;REGENIE_SE=0.230778;MAC=96.000000	BIN	Pass	Yes	Yes	Derived using variables ""Current tobacco smoking"" (~F1239~) and ""Past tobacco smoking"" (~F1249~). Individual classed as Eversmoker if Current tobacco smoking= most days (1) or occasionally (2) OR Past tobacco smoking= most days (1) or occasionally (2) or tried once or twice (3). Individual were classed as Neversmoker if Current tobacco smoking= no (0) AND Past tobacco smoking= never (4). Individuals who answered to either question ""Do not know"" (-1) ""Prefer not to answer"" (-3) and ""None of the above"" (-7) were not coded. This derived data field has come from Professor Martin Tobin at the University of Leicester.	0	Lifestyle and environment	0	Lifestyle and Environment	Touchscreen Questionairre	Other	20160	20160
SRSF2	20160_Ever_smoked_1_Yes_AnyInst__BIN	UKB_CHIP_genes_phenome	ADD-WGR-FIRTH	1.22873	0.969166	1.55781	0.0888905	0.000377363	263212	262979	233	0	166083	165992	91	0	REGENIE_BETA=0.205980;REGENIE_SE=0.121074;MAC=324.000000	BIN	Pass	Yes	Yes	Derived using variables ""Current tobacco smoking"" (~F1239~) and ""Past tobacco smoking"" (~F1249~). Individual classed as Eversmoker if Current tobacco smoking= most days (1) or occasionally (2) OR Past tobacco smoking= most days (1) or occasionally (2) or tried once or twice (3). Individual were classed as Neversmoker if Current tobacco smoking= no (0) AND Past tobacco smoking= never (4). Individuals who answered to either question ""Do not know"" (-1) ""Prefer not to answer"" (-3) and ""None of the above"" (-7) were not coded. This derived data field has come from Professor Martin Tobin at the University of Leicester.	0	Lifestyle and environment	0	Lifestyle and Environment	Touchscreen Questionairre	Other	20160	20160
PHF6	20160_Ever_smoked_1_Yes_AnyInst__BIN	UKB_CHIP_genes_phenome	ADD-WGR-FIRTH	0.574046	0.271961	1.21168	0.145334	3.4941e-05	263212	263198	14	0	166083	166067	16	0	REGENIE_BETA=-0.555045;REGENIE_SE=0.381156;MAC=30.000000	BIN	Pass	Yes	Yes	Derived using variables ""Current tobacco smoking"" (~F1239~) and ""Past tobacco smoking"" (~F1249~). Individual classed as Eversmoker if Current tobacco smoking= most days (1) or occasionally (2) OR Past tobacco smoking= most days (1) or occasionally (2) or tried once or twice (3). Individual were classed as Neversmoker if Current tobacco smoking= no (0) AND Past tobacco smoking= never (4). Individuals who answered to either question ""Do not know"" (-1) ""Prefer not to answer"" (-3) and ""None of the above"" (-7) were not coded. This derived data field has come from Professor Martin Tobin at the University of Leicester.	0	Lifestyle and environment	0	Lifestyle and Environment	Touchscreen Questionairre	Other	20160	20160
SF3B1	20160_Ever_smoked_1_Yes_AnyInst__BIN	UKB_CHIP_genes_phenome	ADD-WGR-FIRTH	1.20836	0.917525	1.59138	0.177899	0.000277199	263212	263044	168	0	166083	166013	70	0	REGENIE_BETA=0.189265;REGENIE_SE=0.140482;MAC=238.000000	BIN	Pass	Yes	Yes	Derived using variables ""Current tobacco smoking"" (~F1239~) and ""Past tobacco smoking"" (~F1249~). Individual classed as Eversmoker if Current tobacco smoking= most days (1) or occasionally (2) OR Past tobacco smoking= most days (1) or occasionally (2) or tried once or twice (3). Individual were classed as Neversmoker if Current tobacco smoking= no (0) AND Past tobacco smoking= never (4). Individuals who answered to either question ""Do not know"" (-1) ""Prefer not to answer"" (-3) and ""None of the above"" (-7) were not coded. This derived data field has come from Professor Martin Tobin at the University of Leicester.	0	Lifestyle and environment	0	Lifestyle and Environment	Touchscreen Questionairre	Other	20160	20160
JAK2	20160_Ever_smoked_1_Yes_AnyInst__BIN	UKB_CHIP_genes_phenome	ADD-WGR-FIRTH	0.846968	0.655852	1.09378	0.203027	0.000308646	263212	263053	159	0	166083	165977	106	0	REGENIE_BETA=-0.166092;REGENIE_SE=0.130476;MAC=265.000000	BIN	Pass	Yes	Yes	Derived using variables ""Current tobacco smoking"" (~F1239~) and ""Past tobacco smoking"" (~F1249~). Individual classed as Eversmoker if Current tobacco smoking= most days (1) or occasionally (2) OR Past tobacco smoking= most days (1) or occasionally (2) or tried once or twice (3). Individual were classed as Neversmoker if Current tobacco smoking= no (0) AND Past tobacco smoking= never (4). Individuals who answered to either question ""Do not know"" (-1) ""Prefer not to answer"" (-3) and ""None of the above"" (-7) were not coded. This derived data field has come from Professor Martin Tobin at the University of Leicester.	0	Lifestyle and environment	0	Lifestyle and Environment	Touchscreen Questionairre	Other	20160	20160
MPL	20160_Ever_smoked_1_Yes_AnyInst__BIN	UKB_CHIP_genes_phenome	ADD-WGR-FIRTH	0.625379	0.299431	1.30614	0.211592	3.72704e-05	263212	263195	17	0	166083	166068	15	0	REGENIE_BETA=-0.469397;REGENIE_SE=0.375759;MAC=32.000000	BIN	Pass	Yes	Yes	Derived using variables ""Current tobacco smoking"" (~F1239~) and ""Past tobacco smoking"" (~F1249~). Individual classed as Eversmoker if Current tobacco smoking= most days (1) or occasionally (2) OR Past tobacco smoking= most days (1) or occasionally (2) or tried once or twice (3). Individual were classed as Neversmoker if Current tobacco smoking= no (0) AND Past tobacco smoking= never (4). Individuals who answered to either question ""Do not know"" (-1) ""Prefer not to answer"" (-3) and ""None of the above"" (-7) were not coded. This derived data field has come from Professor Martin Tobin at the University of Leicester.	0	Lifestyle and environment	0	Lifestyle and Environment	Touchscreen Questionairre	Other	20160	20160
GNB1	20160_Ever_smoked_1_Yes_AnyInst__BIN	UKB_CHIP_genes_phenome	ADD-WGR-FIRTH	0.86252	0.627796	1.185	0.361466	0.00019567	263212	263114	98	0	166083	166013	70	0	REGENIE_BETA=-0.147897;REGENIE_SE=0.162066;MAC=168.000000	BIN	Pass	Yes	Yes	Derived using variables ""Current tobacco smoking"" (~F1239~) and ""Past tobacco smoking"" (~F1249~). Individual classed as Eversmoker if Current tobacco smoking= most days (1) or occasionally (2) OR Past tobacco smoking= most days (1) or occasionally (2) or tried once or twice (3). Individual were classed as Neversmoker if Current tobacco smoking= no (0) AND Past tobacco smoking= never (4). Individuals who answered to either question ""Do not know"" (-1) ""Prefer not to answer"" (-3) and ""None of the above"" (-7) were not coded. This derived data field has come from Professor Martin Tobin at the University of Leicester.	0	Lifestyle and environment	0	Lifestyle and Environment	Touchscreen Questionairre	Other	20160	20160
CALR	20160_Ever_smoked_1_Yes_AnyInst__BIN	UKB_CHIP_genes_phenome	ADD-WGR-FIRTH	1.21081	0.785602	1.86617	0.386115	0.000108317	263212	263149	63	0	166083	166053	30	0	REGENIE_BETA=0.191291;REGENIE_SE=0.220716;MAC=93.000000	BIN	Pass	Yes	Yes	Derived using variables ""Current tobacco smoking"" (~F1239~) and ""Past tobacco smoking"" (~F1249~). Individual classed as Eversmoker if Current tobacco smoking= most days (1) or occasionally (2) OR Past tobacco smoking= most days (1) or occasionally (2) or tried once or twice (3). Individual were classed as Neversmoker if Current tobacco smoking= no (0) AND Past tobacco smoking= never (4). Individuals who answered to either question ""Do not know"" (-1) ""Prefer not to answer"" (-3) and ""None of the above"" (-7) were not coded. This derived data field has come from Professor Martin Tobin at the University of Leicester.	0	Lifestyle and environment	0	Lifestyle and Environment	Touchscreen Questionairre	Other	20160	20160
GNAS	20160_Ever_smoked_1_Yes_AnyInst__BIN	UKB_CHIP_genes_phenome	ADD-WGR-FIRTH	0.901787	0.644962	1.26088	0.545523	0.000177034	263212	263120	92	0	166083	166023	60	0	REGENIE_BETA=-0.103377;REGENIE_SE=0.171017;MAC=152.000000	BIN	Pass	Yes	Yes	Derived using variables ""Current tobacco smoking"" (~F1239~) and ""Past tobacco smoking"" (~F1249~). Individual classed as Eversmoker if Current tobacco smoking= most days (1) or occasionally (2) OR Past tobacco smoking= most days (1) or occasionally (2) or tried once or twice (3). Individual were classed as Neversmoker if Current tobacco smoking= no (0) AND Past tobacco smoking= never (4). Individuals who answered to either question ""Do not know"" (-1) ""Prefer not to answer"" (-3) and ""None of the above"" (-7) were not coded. This derived data field has come from Professor Martin Tobin at the University of Leicester.	0	Lifestyle and environment	0	Lifestyle and Environment	Touchscreen Questionairre	Other	20160	20160
KRAS	20160_Ever_smoked_1_Yes_AnyInst__BIN	UKB_CHIP_genes_phenome	ADD-WGR-FIRTH	0.858427	0.481191	1.5314	0.605231	5.93997e-05	263212	263182	30	0	166083	166062	21	0	REGENIE_BETA=-0.152654;REGENIE_SE=0.295330;MAC=51.000000	BIN	Pass	Yes	Yes	Derived using variables ""Current tobacco smoking"" (~F1239~) and ""Past tobacco smoking"" (~F1249~). Individual classed as Eversmoker if Current tobacco smoking= most days (1) or occasionally (2) OR Past tobacco smoking= most days (1) or occasionally (2) or tried once or twice (3). Individual were classed as Neversmoker if Current tobacco smoking= no (0) AND Past tobacco smoking= never (4). Individuals who answered to either question ""Do not know"" (-1) ""Prefer not to answer"" (-3) and ""None of the above"" (-7) were not coded. This derived data field has come from Professor Martin Tobin at the University of Leicester.	0	Lifestyle and environment	0	Lifestyle and Environment	Touchscreen Questionairre	Other	20160	20160
CBL	20160_Ever_smoked_1_Yes_AnyInst__BIN	UKB_CHIP_genes_phenome	ADD-WGR-FIRTH	1.06745	0.737625	1.54477	0.729224	0.000145588	263212	263133	79	0	166083	166037	46	0	REGENIE_BETA=0.065276;REGENIE_SE=0.188573;MAC=125.000000	BIN	Pass	Yes	Yes	Derived using variables ""Current tobacco smoking"" (~F1239~) and ""Past tobacco smoking"" (~F1249~). Individual classed as Eversmoker if Current tobacco smoking= most days (1) or occasionally (2) OR Past tobacco smoking= most days (1) or occasionally (2) or tried once or twice (3). Individual were classed as Neversmoker if Current tobacco smoking= no (0) AND Past tobacco smoking= never (4). Individuals who answered to either question ""Do not know"" (-1) ""Prefer not to answer"" (-3) and ""None of the above"" (-7) were not coded. This derived data field has come from Professor Martin Tobin at the University of Leicester.	0	Lifestyle and environment	0	Lifestyle and Environment	Touchscreen Questionairre	Other	20160	20160
ETNK1	20160_Ever_smoked_1_Yes_AnyInst__BIN	UKB_CHIP_genes_phenome	ADD-WGR-FIRTH	1.18185	0.406279	3.43795	0.759087	1.74705e-05	263212	263202	10	0	166083	166078	5	0	REGENIE_BETA=0.167080;REGENIE_SE=0.544803;MAC=15.000000	BIN	Pass	Yes	Yes	Derived using variables ""Current tobacco smoking"" (~F1239~) and ""Past tobacco smoking"" (~F1249~). Individual classed as Eversmoker if Current tobacco smoking= most days (1) or occasionally (2) OR Past tobacco smoking= most days (1) or occasionally (2) or tried once or twice (3). Individual were classed as Neversmoker if Current tobacco smoking= no (0) AND Past tobacco smoking= never (4). Individuals who answered to either question ""Do not know"" (-1) ""Prefer not to answer"" (-3) and ""None of the above"" (-7) were not coded. This derived data field has come from Professor Martin Tobin at the University of Leicester.	0	Lifestyle and environment	0	Lifestyle and Environment	Touchscreen Questionairre	Other	20160	20160
BRAF	20160_Ever_smoked_1_Yes_AnyInst__BIN	UKB_CHIP_genes_phenome	ADD-WGR-FIRTH	1.07795	0.400939	2.89812	0.881755	2.09646e-05	263212	263200	12	0	166083	166077	6	0	REGENIE_BETA=0.075057;REGENIE_SE=0.504603;MAC=18.000000	BIN	Pass	Yes	Yes	Derived using variables ""Current tobacco smoking"" (~F1239~) and ""Past tobacco smoking"" (~F1249~). Individual classed as Eversmoker if Current tobacco smoking= most days (1) or occasionally (2) OR Past tobacco smoking= most days (1) or occasionally (2) or tried once or twice (3). Individual were classed as Neversmoker if Current tobacco smoking= no (0) AND Past tobacco smoking= never (4). Individuals who answered to either question ""Do not know"" (-1) ""Prefer not to answer"" (-3) and ""None of the above"" (-7) were not coded. This derived data field has come from Professor Martin Tobin at the University of Leicester.	0	Lifestyle and environment	0	Lifestyle and Environment	Touchscreen Questionairre	Other	20160	20160
NRAS	20160_Ever_smoked_1_Yes_AnyInst__BIN	UKB_CHIP_genes_phenome	ADD-WGR-FIRTH	1.04501	0.475277	2.29769	0.912794	3.14469e-05	263212	263195	17	0	166083	166073	10	0	REGENIE_BETA=0.044024;REGENIE_SE=0.401987;MAC=27.000000	BIN	Pass	Yes	Yes	Derived using variables ""Current tobacco smoking"" (~F1239~) and ""Past tobacco smoking"" (~F1249~). Individual classed as Eversmoker if Current tobacco smoking= most days (1) or occasionally (2) OR Past tobacco smoking= most days (1) or occasionally (2) or tried once or twice (3). Individual were classed as Neversmoker if Current tobacco smoking= no (0) AND Past tobacco smoking= never (4). Individuals who answered to either question ""Do not know"" (-1) ""Prefer not to answer"" (-3) and ""None of the above"" (-7) were not coded. This derived data field has come from Professor Martin Tobin at the University of Leicester.	0	Lifestyle and environment	0	Lifestyle and Environment	Touchscreen Questionairre	Other	20160	20160
TET2	20160_Ever_smoked_1_Yes_AnyInst__BIN	UKB_CHIP_genes_phenome	ADD-WGR-FIRTH	0.999612	0.941427	1.06139	0.989883	0.0056849	263212	260124	3088	0	166083	164290	1793	0	REGENIE_BETA=-0.000388;REGENIE_SE=0.030598;MAC=4881.000000	BIN	Pass	Yes	Yes	Derived using variables ""Current tobacco smoking"" (~F1239~) and ""Past tobacco smoking"" (~F1249~). Individual classed as Eversmoker if Current tobacco smoking= most days (1) or occasionally (2) OR Past tobacco smoking= most days (1) or occasionally (2) or tried once or twice (3). Individual were classed as Neversmoker if Current tobacco smoking= no (0) AND Past tobacco smoking= never (4). Individuals who answered to either question ""Do not know"" (-1) ""Prefer not to answer"" (-3) and ""None of the above"" (-7) were not coded. This derived data field has come from Professor Martin Tobin at the University of Leicester.	0	Lifestyle and environment	0	Lifestyle and Environment	Touchscreen Questionairre	Other	20160	20160
SUZ12	20160_Ever_smoked_1_Yes_AnyInst__BIN	UKB_CHIP_genes_phenome	ADD-WGR-FIRTH	1.00194	0.498711	2.01294	0.995666	4.07645e-05	263212	263191	21	0	166083	166069	14	0	REGENIE_BETA=0.001933;REGENIE_SE=0.355957;MAC=35.000000	BIN	Pass	Yes	Yes	Derived using variables ""Current tobacco smoking"" (~F1239~) and ""Past tobacco smoking"" (~F1249~). Individual classed as Eversmoker if Current tobacco smoking= most days (1) or occasionally (2) OR Past tobacco smoking= most days (1) or occasionally (2) or tried once or twice (3). Individual were classed as Neversmoker if Current tobacco smoking= no (0) AND Past tobacco smoking= never (4). Individuals who answered to either question ""Do not know"" (-1) ""Prefer not to answer"" (-3) and ""None of the above"" (-7) were not coded. This derived data field has come from Professor Martin Tobin at the University of Leicester.	0	Lifestyle and environment	0	Lifestyle and Environment	Touchscreen Questionairre	Other	20160	20160
ASXL1	20161_Pack_years_of_smoking_0_arr_mean__RINT	UKB_CHIP_genes_phenome	ADD-WGR-LR	0.278772	0.223566	0.333979	4.28579e-23	0.00440863	132921	131749	1172	0	NA	NA	NA	NA	REGENIE_SE=0.028167;MAC=1172.000000	RINT	Pass	Yes	Yes	Pack years calculated for individuals who have ever smoked according to data field Ever smoking status=1, using appropriate data: Current cigarette (either manufactured or hand rolled) smokers who smoke most days (smoking data fields used: ~F3436~ and ~F6183~). Past cigarette (either manufactured or hand rolled) smokers who smoked most days (smoking data fields used: ~F2867~, ~F2897~ and ~F2887~). Current cigar/pipe smokers who smoked most days and previously smoked cigarettes (smoking data fields used: ~F3436~, ~F6194~ and ~F6183~). The general definition of a pack year is the number of cigarettes smoked per day, divided by twenty, multiplied by the number of years of smoking. The number of years of smoking is calculated by substracting the age of starting smoking from the age smoking was stopped. Number of cigarettes per day / 20 * (Age stopped smoking - Age start smoking) The figure is adjusted for individuals who gave up smoking for more than 6 months, according to data fields 2907 or 3486 by subtracting six months from the number of years of smoking. Number of cigarettes per day / 20 * (Age stopped smoking - Age start smoking - 0.5) Note: Individuals who started and gave up smoking before 16 years of age were coded as NA. For individuals who started smoking before 16 but gave up after 16, their age start was set as 16. Individuals who reported starting and stopping smoking at the same age and reported giving up smoking for more than 6 months had pack-years set at 0. This derived data field has come from Professor Martin Tobin at the University of Leicester.	0	Lifestyle and environment	0	Lifestyle and Environment	Touchscreen Questionairre	Other	20161	20161
DNMT3A	20161_Pack_years_of_smoking_0_arr_mean__RINT	UKB_CHIP_genes_phenome	ADD-WGR-LR	0.0616164	0.0368168	0.086416	1.11787e-06	0.0227692	132921	126868	6053	0	NA	NA	NA	NA	REGENIE_SE=0.012653;MAC=6053.000000	RINT	Pass	Yes	Yes	Pack years calculated for individuals who have ever smoked according to data field Ever smoking status=1, using appropriate data: Current cigarette (either manufactured or hand rolled) smokers who smoke most days (smoking data fields used: ~F3436~ and ~F6183~). Past cigarette (either manufactured or hand rolled) smokers who smoked most days (smoking data fields used: ~F2867~, ~F2897~ and ~F2887~). Current cigar/pipe smokers who smoked most days and previously smoked cigarettes (smoking data fields used: ~F3436~, ~F6194~ and ~F6183~). The general definition of a pack year is the number of cigarettes smoked per day, divided by twenty, multiplied by the number of years of smoking. The number of years of smoking is calculated by substracting the age of starting smoking from the age smoking was stopped. Number of cigarettes per day / 20 * (Age stopped smoking - Age start smoking) The figure is adjusted for individuals who gave up smoking for more than 6 months, according to data fields 2907 or 3486 by subtracting six months from the number of years of smoking. Number of cigarettes per day / 20 * (Age stopped smoking - Age start smoking - 0.5) Note: Individuals who started and gave up smoking before 16 years of age were coded as NA. For individuals who started smoking before 16 but gave up after 16, their age start was set as 16. Individuals who reported starting and stopping smoking at the same age and reported giving up smoking for more than 6 months had pack-years set at 0. This derived data field has come from Professor Martin Tobin at the University of Leicester.	0	Lifestyle and environment	0	Lifestyle and Environment	Touchscreen Questionairre	Other	20161	20161
PPM1D	20161_Pack_years_of_smoking_0_arr_mean__RINT	UKB_CHIP_genes_phenome	ADD-WGR-LR	0.147088	0.0432104	0.250965	0.00551573	0.00123382	132921	132593	328	0	NA	NA	NA	NA	REGENIE_SE=0.053000;MAC=328.000000	RINT	Pass	Yes	Yes	Pack years calculated for individuals who have ever smoked according to data field Ever smoking status=1, using appropriate data: Current cigarette (either manufactured or hand rolled) smokers who smoke most days (smoking data fields used: ~F3436~ and ~F6183~). Past cigarette (either manufactured or hand rolled) smokers who smoked most days (smoking data fields used: ~F2867~, ~F2897~ and ~F2887~). Current cigar/pipe smokers who smoked most days and previously smoked cigarettes (smoking data fields used: ~F3436~, ~F6194~ and ~F6183~). The general definition of a pack year is the number of cigarettes smoked per day, divided by twenty, multiplied by the number of years of smoking. The number of years of smoking is calculated by substracting the age of starting smoking from the age smoking was stopped. Number of cigarettes per day / 20 * (Age stopped smoking - Age start smoking) The figure is adjusted for individuals who gave up smoking for more than 6 months, according to data fields 2907 or 3486 by subtracting six months from the number of years of smoking. Number of cigarettes per day / 20 * (Age stopped smoking - Age start smoking - 0.5) Note: Individuals who started and gave up smoking before 16 years of age were coded as NA. For individuals who started smoking before 16 but gave up after 16, their age start was set as 16. Individuals who reported starting and stopping smoking at the same age and reported giving up smoking for more than 6 months had pack-years set at 0. This derived data field has come from Professor Martin Tobin at the University of Leicester.	0	Lifestyle and environment	0	Lifestyle and Environment	Touchscreen Questionairre	Other	20161	20161
GNAS	20161_Pack_years_of_smoking_0_arr_mean__RINT	UKB_CHIP_genes_phenome	ADD-WGR-LR	-0.363464	-0.640374	-0.0865549	0.0100938	0.000173035	132921	132875	46	0	NA	NA	NA	NA	REGENIE_SE=0.141283;MAC=46.000000	RINT	Pass	Yes	Yes	Pack years calculated for individuals who have ever smoked according to data field Ever smoking status=1, using appropriate data: Current cigarette (either manufactured or hand rolled) smokers who smoke most days (smoking data fields used: ~F3436~ and ~F6183~). Past cigarette (either manufactured or hand rolled) smokers who smoked most days (smoking data fields used: ~F2867~, ~F2897~ and ~F2887~). Current cigar/pipe smokers who smoked most days and previously smoked cigarettes (smoking data fields used: ~F3436~, ~F6194~ and ~F6183~). The general definition of a pack year is the number of cigarettes smoked per day, divided by twenty, multiplied by the number of years of smoking. The number of years of smoking is calculated by substracting the age of starting smoking from the age smoking was stopped. Number of cigarettes per day / 20 * (Age stopped smoking - Age start smoking) The figure is adjusted for individuals who gave up smoking for more than 6 months, according to data fields 2907 or 3486 by subtracting six months from the number of years of smoking. Number of cigarettes per day / 20 * (Age stopped smoking - Age start smoking - 0.5) Note: Individuals who started and gave up smoking before 16 years of age were coded as NA. For individuals who started smoking before 16 but gave up after 16, their age start was set as 16. Individuals who reported starting and stopping smoking at the same age and reported giving up smoking for more than 6 months had pack-years set at 0. This derived data field has come from Professor Martin Tobin at the University of Leicester.	0	Lifestyle and environment	0	Lifestyle and Environment	Touchscreen Questionairre	Other	20161	20161
CALR	20161_Pack_years_of_smoking_0_arr_mean__RINT	UKB_CHIP_genes_phenome	ADD-WGR-LR	-0.395601	-0.771178	-0.0200248	0.0389737	9.40408e-05	132921	132896	25	0	NA	NA	NA	NA	REGENIE_SE=0.191624;MAC=25.000000	RINT	Pass	Yes	Yes	Pack years calculated for individuals who have ever smoked according to data field Ever smoking status=1, using appropriate data: Current cigarette (either manufactured or hand rolled) smokers who smoke most days (smoking data fields used: ~F3436~ and ~F6183~). Past cigarette (either manufactured or hand rolled) smokers who smoked most days (smoking data fields used: ~F2867~, ~F2897~ and ~F2887~). Current cigar/pipe smokers who smoked most days and previously smoked cigarettes (smoking data fields used: ~F3436~, ~F6194~ and ~F6183~). The general definition of a pack year is the number of cigarettes smoked per day, divided by twenty, multiplied by the number of years of smoking. The number of years of smoking is calculated by substracting the age of starting smoking from the age smoking was stopped. Number of cigarettes per day / 20 * (Age stopped smoking - Age start smoking) The figure is adjusted for individuals who gave up smoking for more than 6 months, according to data fields 2907 or 3486 by subtracting six months from the number of years of smoking. Number of cigarettes per day / 20 * (Age stopped smoking - Age start smoking - 0.5) Note: Individuals who started and gave up smoking before 16 years of age were coded as NA. For individuals who started smoking before 16 but gave up after 16, their age start was set as 16. Individuals who reported starting and stopping smoking at the same age and reported giving up smoking for more than 6 months had pack-years set at 0. This derived data field has come from Professor Martin Tobin at the University of Leicester.	0	Lifestyle and environment	0	Lifestyle and Environment	Touchscreen Questionairre	Other	20161	20161
SUZ12	20161_Pack_years_of_smoking_0_arr_mean__RINT	UKB_CHIP_genes_phenome	ADD-WGR-LR	0.70068	-0.00901521	1.41038	0.0529821	2.63314e-05	132921	132914	7	0	NA	NA	NA	NA	REGENIE_SE=0.362096;MAC=7.000000	RINT	Pass	Yes	Yes	Pack years calculated for individuals who have ever smoked according to data field Ever smoking status=1, using appropriate data: Current cigarette (either manufactured or hand rolled) smokers who smoke most days (smoking data fields used: ~F3436~ and ~F6183~). Past cigarette (either manufactured or hand rolled) smokers who smoked most days (smoking data fields used: ~F2867~, ~F2897~ and ~F2887~). Current cigar/pipe smokers who smoked most days and previously smoked cigarettes (smoking data fields used: ~F3436~, ~F6194~ and ~F6183~). The general definition of a pack year is the number of cigarettes smoked per day, divided by twenty, multiplied by the number of years of smoking. The number of years of smoking is calculated by substracting the age of starting smoking from the age smoking was stopped. Number of cigarettes per day / 20 * (Age stopped smoking - Age start smoking) The figure is adjusted for individuals who gave up smoking for more than 6 months, according to data fields 2907 or 3486 by subtracting six months from the number of years of smoking. Number of cigarettes per day / 20 * (Age stopped smoking - Age start smoking - 0.5) Note: Individuals who started and gave up smoking before 16 years of age were coded as NA. For individuals who started smoking before 16 but gave up after 16, their age start was set as 16. Individuals who reported starting and stopping smoking at the same age and reported giving up smoking for more than 6 months had pack-years set at 0. This derived data field has come from Professor Martin Tobin at the University of Leicester.	0	Lifestyle and environment	0	Lifestyle and Environment	Touchscreen Questionairre	Other	20161	20161
CBL	20161_Pack_years_of_smoking_0_arr_mean__RINT	UKB_CHIP_genes_phenome	ADD-WGR-LR	-0.247964	-0.541255	0.0453284	0.0975092	0.000154227	132921	132880	41	0	NA	NA	NA	NA	REGENIE_SE=0.149641;MAC=41.000000	RINT	Pass	Yes	Yes	Pack years calculated for individuals who have ever smoked according to data field Ever smoking status=1, using appropriate data: Current cigarette (either manufactured or hand rolled) smokers who smoke most days (smoking data fields used: ~F3436~ and ~F6183~). Past cigarette (either manufactured or hand rolled) smokers who smoked most days (smoking data fields used: ~F2867~, ~F2897~ and ~F2887~). Current cigar/pipe smokers who smoked most days and previously smoked cigarettes (smoking data fields used: ~F3436~, ~F6194~ and ~F6183~). The general definition of a pack year is the number of cigarettes smoked per day, divided by twenty, multiplied by the number of years of smoking. The number of years of smoking is calculated by substracting the age of starting smoking from the age smoking was stopped. Number of cigarettes per day / 20 * (Age stopped smoking - Age start smoking) The figure is adjusted for individuals who gave up smoking for more than 6 months, according to data fields 2907 or 3486 by subtracting six months from the number of years of smoking. Number of cigarettes per day / 20 * (Age stopped smoking - Age start smoking - 0.5) Note: Individuals who started and gave up smoking before 16 years of age were coded as NA. For individuals who started smoking before 16 but gave up after 16, their age start was set as 16. Individuals who reported starting and stopping smoking at the same age and reported giving up smoking for more than 6 months had pack-years set at 0. This derived data field has come from Professor Martin Tobin at the University of Leicester.	0	Lifestyle and environment	0	Lifestyle and Environment	Touchscreen Questionairre	Other	20161	20161
GNB1	20161_Pack_years_of_smoking_0_arr_mean__RINT	UKB_CHIP_genes_phenome	ADD-WGR-LR	-0.253652	-0.571098	0.0637932	0.117327	0.000131657	132921	132886	35	0	NA	NA	NA	NA	REGENIE_SE=0.161965;MAC=35.000000	RINT	Pass	Yes	Yes	Pack years calculated for individuals who have ever smoked according to data field Ever smoking status=1, using appropriate data: Current cigarette (either manufactured or hand rolled) smokers who smoke most days (smoking data fields used: ~F3436~ and ~F6183~). Past cigarette (either manufactured or hand rolled) smokers who smoked most days (smoking data fields used: ~F2867~, ~F2897~ and ~F2887~). Current cigar/pipe smokers who smoked most days and previously smoked cigarettes (smoking data fields used: ~F3436~, ~F6194~ and ~F6183~). The general definition of a pack year is the number of cigarettes smoked per day, divided by twenty, multiplied by the number of years of smoking. The number of years of smoking is calculated by substracting the age of starting smoking from the age smoking was stopped. Number of cigarettes per day / 20 * (Age stopped smoking - Age start smoking) The figure is adjusted for individuals who gave up smoking for more than 6 months, according to data fields 2907 or 3486 by subtracting six months from the number of years of smoking. Number of cigarettes per day / 20 * (Age stopped smoking - Age start smoking - 0.5) Note: Individuals who started and gave up smoking before 16 years of age were coded as NA. For individuals who started smoking before 16 but gave up after 16, their age start was set as 16. Individuals who reported starting and stopping smoking at the same age and reported giving up smoking for more than 6 months had pack-years set at 0. This derived data field has come from Professor Martin Tobin at the University of Leicester.	0	Lifestyle and environment	0	Lifestyle and Environment	Touchscreen Questionairre	Other	20161	20161
TP53	20161_Pack_years_of_smoking_0_arr_mean__RINT	UKB_CHIP_genes_phenome	ADD-WGR-LR	0.0985105	-0.0364252	0.233446	0.152464	0.000729757	132921	132727	194	0	NA	NA	NA	NA	REGENIE_SE=0.068846;MAC=194.000000	RINT	Pass	Yes	Yes	Pack years calculated for individuals who have ever smoked according to data field Ever smoking status=1, using appropriate data: Current cigarette (either manufactured or hand rolled) smokers who smoke most days (smoking data fields used: ~F3436~ and ~F6183~). Past cigarette (either manufactured or hand rolled) smokers who smoked most days (smoking data fields used: ~F2867~, ~F2897~ and ~F2887~). Current cigar/pipe smokers who smoked most days and previously smoked cigarettes (smoking data fields used: ~F3436~, ~F6194~ and ~F6183~). The general definition of a pack year is the number of cigarettes smoked per day, divided by twenty, multiplied by the number of years of smoking. The number of years of smoking is calculated by substracting the age of starting smoking from the age smoking was stopped. Number of cigarettes per day / 20 * (Age stopped smoking - Age start smoking) The figure is adjusted for individuals who gave up smoking for more than 6 months, according to data fields 2907 or 3486 by subtracting six months from the number of years of smoking. Number of cigarettes per day / 20 * (Age stopped smoking - Age start smoking - 0.5) Note: Individuals who started and gave up smoking before 16 years of age were coded as NA. For individuals who started smoking before 16 but gave up after 16, their age start was set as 16. Individuals who reported starting and stopping smoking at the same age and reported giving up smoking for more than 6 months had pack-years set at 0. This derived data field has come from Professor Martin Tobin at the University of Leicester.	0	Lifestyle and environment	0	Lifestyle and Environment	Touchscreen Questionairre	Other	20161	20161
IDH2	20161_Pack_years_of_smoking_0_arr_mean__RINT	UKB_CHIP_genes_phenome	ADD-WGR-LR	0.213958	-0.0793594	0.507276	0.152809	0.000154227	132921	132880	41	0	NA	NA	NA	NA	REGENIE_SE=0.149655;MAC=41.000000	RINT	Pass	Yes	Yes	Pack years calculated for individuals who have ever smoked according to data field Ever smoking status=1, using appropriate data: Current cigarette (either manufactured or hand rolled) smokers who smoke most days (smoking data fields used: ~F3436~ and ~F6183~). Past cigarette (either manufactured or hand rolled) smokers who smoked most days (smoking data fields used: ~F2867~, ~F2897~ and ~F2887~). Current cigar/pipe smokers who smoked most days and previously smoked cigarettes (smoking data fields used: ~F3436~, ~F6194~ and ~F6183~). The general definition of a pack year is the number of cigarettes smoked per day, divided by twenty, multiplied by the number of years of smoking. The number of years of smoking is calculated by substracting the age of starting smoking from the age smoking was stopped. Number of cigarettes per day / 20 * (Age stopped smoking - Age start smoking) The figure is adjusted for individuals who gave up smoking for more than 6 months, according to data fields 2907 or 3486 by subtracting six months from the number of years of smoking. Number of cigarettes per day / 20 * (Age stopped smoking - Age start smoking - 0.5) Note: Individuals who started and gave up smoking before 16 years of age were coded as NA. For individuals who started smoking before 16 but gave up after 16, their age start was set as 16. Individuals who reported starting and stopping smoking at the same age and reported giving up smoking for more than 6 months had pack-years set at 0. This derived data field has come from Professor Martin Tobin at the University of Leicester.	0	Lifestyle and environment	0	Lifestyle and Environment	Touchscreen Questionairre	Other	20161	20161
PRPF8	20161_Pack_years_of_smoking_0_arr_mean__RINT	UKB_CHIP_genes_phenome	ADD-WGR-LR	0.251905	-0.0968216	0.600632	0.156836	0.000109087	132921	132892	29	0	NA	NA	NA	NA	REGENIE_SE=0.177925;MAC=29.000000	RINT	Pass	Yes	Yes	Pack years calculated for individuals who have ever smoked according to data field Ever smoking status=1, using appropriate data: Current cigarette (either manufactured or hand rolled) smokers who smoke most days (smoking data fields used: ~F3436~ and ~F6183~). Past cigarette (either manufactured or hand rolled) smokers who smoked most days (smoking data fields used: ~F2867~, ~F2897~ and ~F2887~). Current cigar/pipe smokers who smoked most days and previously smoked cigarettes (smoking data fields used: ~F3436~, ~F6194~ and ~F6183~). The general definition of a pack year is the number of cigarettes smoked per day, divided by twenty, multiplied by the number of years of smoking. The number of years of smoking is calculated by substracting the age of starting smoking from the age smoking was stopped. Number of cigarettes per day / 20 * (Age stopped smoking - Age start smoking) The figure is adjusted for individuals who gave up smoking for more than 6 months, according to data fields 2907 or 3486 by subtracting six months from the number of years of smoking. Number of cigarettes per day / 20 * (Age stopped smoking - Age start smoking - 0.5) Note: Individuals who started and gave up smoking before 16 years of age were coded as NA. For individuals who started smoking before 16 but gave up after 16, their age start was set as 16. Individuals who reported starting and stopping smoking at the same age and reported giving up smoking for more than 6 months had pack-years set at 0. This derived data field has come from Professor Martin Tobin at the University of Leicester.	0	Lifestyle and environment	0	Lifestyle and Environment	Touchscreen Questionairre	Other	20161	20161
SF3B1	20161_Pack_years_of_smoking_0_arr_mean__RINT	UKB_CHIP_genes_phenome	ADD-WGR-LR	0.108674	-0.0730088	0.290357	0.241053	0.000402495	132921	132814	107	0	NA	NA	NA	NA	REGENIE_SE=0.092697;MAC=107.000000	RINT	Pass	Yes	Yes	Pack years calculated for individuals who have ever smoked according to data field Ever smoking status=1, using appropriate data: Current cigarette (either manufactured or hand rolled) smokers who smoke most days (smoking data fields used: ~F3436~ and ~F6183~). Past cigarette (either manufactured or hand rolled) smokers who smoked most days (smoking data fields used: ~F2867~, ~F2897~ and ~F2887~). Current cigar/pipe smokers who smoked most days and previously smoked cigarettes (smoking data fields used: ~F3436~, ~F6194~ and ~F6183~). The general definition of a pack year is the number of cigarettes smoked per day, divided by twenty, multiplied by the number of years of smoking. The number of years of smoking is calculated by substracting the age of starting smoking from the age smoking was stopped. Number of cigarettes per day / 20 * (Age stopped smoking - Age start smoking) The figure is adjusted for individuals who gave up smoking for more than 6 months, according to data fields 2907 or 3486 by subtracting six months from the number of years of smoking. Number of cigarettes per day / 20 * (Age stopped smoking - Age start smoking - 0.5) Note: Individuals who started and gave up smoking before 16 years of age were coded as NA. For individuals who started smoking before 16 but gave up after 16, their age start was set as 16. Individuals who reported starting and stopping smoking at the same age and reported giving up smoking for more than 6 months had pack-years set at 0. This derived data field has come from Professor Martin Tobin at the University of Leicester.	0	Lifestyle and environment	0	Lifestyle and Environment	Touchscreen Questionairre	Other	20161	20161
PHF6	20161_Pack_years_of_smoking_0_arr_mean__RINT	UKB_CHIP_genes_phenome	ADD-WGR-LR	0.387881	-0.275972	1.05173	0.252133	3.00931e-05	132921	132913	8	0	NA	NA	NA	NA	REGENIE_SE=0.338707;MAC=8.000000	RINT	Pass	Yes	Yes	Pack years calculated for individuals who have ever smoked according to data field Ever smoking status=1, using appropriate data: Current cigarette (either manufactured or hand rolled) smokers who smoke most days (smoking data fields used: ~F3436~ and ~F6183~). Past cigarette (either manufactured or hand rolled) smokers who smoked most days (smoking data fields used: ~F2867~, ~F2897~ and ~F2887~). Current cigar/pipe smokers who smoked most days and previously smoked cigarettes (smoking data fields used: ~F3436~, ~F6194~ and ~F6183~). The general definition of a pack year is the number of cigarettes smoked per day, divided by twenty, multiplied by the number of years of smoking. The number of years of smoking is calculated by substracting the age of starting smoking from the age smoking was stopped. Number of cigarettes per day / 20 * (Age stopped smoking - Age start smoking) The figure is adjusted for individuals who gave up smoking for more than 6 months, according to data fields 2907 or 3486 by subtracting six months from the number of years of smoking. Number of cigarettes per day / 20 * (Age stopped smoking - Age start smoking - 0.5) Note: Individuals who started and gave up smoking before 16 years of age were coded as NA. For individuals who started smoking before 16 but gave up after 16, their age start was set as 16. Individuals who reported starting and stopping smoking at the same age and reported giving up smoking for more than 6 months had pack-years set at 0. This derived data field has come from Professor Martin Tobin at the University of Leicester.	0	Lifestyle and environment	0	Lifestyle and Environment	Touchscreen Questionairre	Other	20161	20161
MPL	20161_Pack_years_of_smoking_0_arr_mean__RINT	UKB_CHIP_genes_phenome	ADD-WGR-LR	0.323603	-0.242635	0.889841	0.262666	4.1378e-05	132921	132910	11	0	NA	NA	NA	NA	REGENIE_SE=0.288902;MAC=11.000000	RINT	Pass	Yes	Yes	Pack years calculated for individuals who have ever smoked according to data field Ever smoking status=1, using appropriate data: Current cigarette (either manufactured or hand rolled) smokers who smoke most days (smoking data fields used: ~F3436~ and ~F6183~). Past cigarette (either manufactured or hand rolled) smokers who smoked most days (smoking data fields used: ~F2867~, ~F2897~ and ~F2887~). Current cigar/pipe smokers who smoked most days and previously smoked cigarettes (smoking data fields used: ~F3436~, ~F6194~ and ~F6183~). The general definition of a pack year is the number of cigarettes smoked per day, divided by twenty, multiplied by the number of years of smoking. The number of years of smoking is calculated by substracting the age of starting smoking from the age smoking was stopped. Number of cigarettes per day / 20 * (Age stopped smoking - Age start smoking) The figure is adjusted for individuals who gave up smoking for more than 6 months, according to data fields 2907 or 3486 by subtracting six months from the number of years of smoking. Number of cigarettes per day / 20 * (Age stopped smoking - Age start smoking - 0.5) Note: Individuals who started and gave up smoking before 16 years of age were coded as NA. For individuals who started smoking before 16 but gave up after 16, their age start was set as 16. Individuals who reported starting and stopping smoking at the same age and reported giving up smoking for more than 6 months had pack-years set at 0. This derived data field has come from Professor Martin Tobin at the University of Leicester.	0	Lifestyle and environment	0	Lifestyle and Environment	Touchscreen Questionairre	Other	20161	20161
SRSF2	20161_Pack_years_of_smoking_0_arr_mean__RINT	UKB_CHIP_genes_phenome	ADD-WGR-LR	0.0579437	-0.0976317	0.213519	0.4654	0.000549198	132921	132775	146	0	NA	NA	NA	NA	REGENIE_SE=0.079377;MAC=146.000000	RINT	Pass	Yes	Yes	Pack years calculated for individuals who have ever smoked according to data field Ever smoking status=1, using appropriate data: Current cigarette (either manufactured or hand rolled) smokers who smoke most days (smoking data fields used: ~F3436~ and ~F6183~). Past cigarette (either manufactured or hand rolled) smokers who smoked most days (smoking data fields used: ~F2867~, ~F2897~ and ~F2887~). Current cigar/pipe smokers who smoked most days and previously smoked cigarettes (smoking data fields used: ~F3436~, ~F6194~ and ~F6183~). The general definition of a pack year is the number of cigarettes smoked per day, divided by twenty, multiplied by the number of years of smoking. The number of years of smoking is calculated by substracting the age of starting smoking from the age smoking was stopped. Number of cigarettes per day / 20 * (Age stopped smoking - Age start smoking) The figure is adjusted for individuals who gave up smoking for more than 6 months, according to data fields 2907 or 3486 by subtracting six months from the number of years of smoking. Number of cigarettes per day / 20 * (Age stopped smoking - Age start smoking - 0.5) Note: Individuals who started and gave up smoking before 16 years of age were coded as NA. For individuals who started smoking before 16 but gave up after 16, their age start was set as 16. Individuals who reported starting and stopping smoking at the same age and reported giving up smoking for more than 6 months had pack-years set at 0. This derived data field has come from Professor Martin Tobin at the University of Leicester.	0	Lifestyle and environment	0	Lifestyle and Environment	Touchscreen Questionairre	Other	20161	20161
BRAF	20161_Pack_years_of_smoking_0_arr_mean__RINT	UKB_CHIP_genes_phenome	ADD-WGR-LR	-0.245167	-1.08503	0.594694	0.567226	1.88082e-05	132921	132916	5	0	NA	NA	NA	NA	REGENIE_SE=0.428508;MAC=5.000000	RINT	Pass	Yes	Yes	Pack years calculated for individuals who have ever smoked according to data field Ever smoking status=1, using appropriate data: Current cigarette (either manufactured or hand rolled) smokers who smoke most days (smoking data fields used: ~F3436~ and ~F6183~). Past cigarette (either manufactured or hand rolled) smokers who smoked most days (smoking data fields used: ~F2867~, ~F2897~ and ~F2887~). Current cigar/pipe smokers who smoked most days and previously smoked cigarettes (smoking data fields used: ~F3436~, ~F6194~ and ~F6183~). The general definition of a pack year is the number of cigarettes smoked per day, divided by twenty, multiplied by the number of years of smoking. The number of years of smoking is calculated by substracting the age of starting smoking from the age smoking was stopped. Number of cigarettes per day / 20 * (Age stopped smoking - Age start smoking) The figure is adjusted for individuals who gave up smoking for more than 6 months, according to data fields 2907 or 3486 by subtracting six months from the number of years of smoking. Number of cigarettes per day / 20 * (Age stopped smoking - Age start smoking - 0.5) Note: Individuals who started and gave up smoking before 16 years of age were coded as NA. For individuals who started smoking before 16 but gave up after 16, their age start was set as 16. Individuals who reported starting and stopping smoking at the same age and reported giving up smoking for more than 6 months had pack-years set at 0. This derived data field has come from Professor Martin Tobin at the University of Leicester.	0	Lifestyle and environment	0	Lifestyle and Environment	Touchscreen Questionairre	Other	20161	20161
JAK2	20161_Pack_years_of_smoking_0_arr_mean__RINT	UKB_CHIP_genes_phenome	ADD-WGR-LR	-0.0574265	-0.280337	0.165484	0.613609	0.000267076	132921	132850	71	0	NA	NA	NA	NA	REGENIE_SE=0.113732;MAC=71.000000	RINT	Pass	Yes	Yes	Pack years calculated for individuals who have ever smoked according to data field Ever smoking status=1, using appropriate data: Current cigarette (either manufactured or hand rolled) smokers who smoke most days (smoking data fields used: ~F3436~ and ~F6183~). Past cigarette (either manufactured or hand rolled) smokers who smoked most days (smoking data fields used: ~F2867~, ~F2897~ and ~F2887~). Current cigar/pipe smokers who smoked most days and previously smoked cigarettes (smoking data fields used: ~F3436~, ~F6194~ and ~F6183~). The general definition of a pack year is the number of cigarettes smoked per day, divided by twenty, multiplied by the number of years of smoking. The number of years of smoking is calculated by substracting the age of starting smoking from the age smoking was stopped. Number of cigarettes per day / 20 * (Age stopped smoking - Age start smoking) The figure is adjusted for individuals who gave up smoking for more than 6 months, according to data fields 2907 or 3486 by subtracting six months from the number of years of smoking. Number of cigarettes per day / 20 * (Age stopped smoking - Age start smoking - 0.5) Note: Individuals who started and gave up smoking before 16 years of age were coded as NA. For individuals who started smoking before 16 but gave up after 16, their age start was set as 16. Individuals who reported starting and stopping smoking at the same age and reported giving up smoking for more than 6 months had pack-years set at 0. This derived data field has come from Professor Martin Tobin at the University of Leicester.	0	Lifestyle and environment	0	Lifestyle and Environment	Touchscreen Questionairre	Other	20161	20161
ETNK1	20161_Pack_years_of_smoking_0_arr_mean__RINT	UKB_CHIP_genes_phenome	ADD-WGR-LR	0.140425	-0.485499	0.766348	0.660145	3.38547e-05	132921	132912	9	0	NA	NA	NA	NA	REGENIE_SE=0.319355;MAC=9.000000	RINT	Pass	Yes	Yes	Pack years calculated for individuals who have ever smoked according to data field Ever smoking status=1, using appropriate data: Current cigarette (either manufactured or hand rolled) smokers who smoke most days (smoking data fields used: ~F3436~ and ~F6183~). Past cigarette (either manufactured or hand rolled) smokers who smoked most days (smoking data fields used: ~F2867~, ~F2897~ and ~F2887~). Current cigar/pipe smokers who smoked most days and previously smoked cigarettes (smoking data fields used: ~F3436~, ~F6194~ and ~F6183~). The general definition of a pack year is the number of cigarettes smoked per day, divided by twenty, multiplied by the number of years of smoking. The number of years of smoking is calculated by substracting the age of starting smoking from the age smoking was stopped. Number of cigarettes per day / 20 * (Age stopped smoking - Age start smoking) The figure is adjusted for individuals who gave up smoking for more than 6 months, according to data fields 2907 or 3486 by subtracting six months from the number of years of smoking. Number of cigarettes per day / 20 * (Age stopped smoking - Age start smoking - 0.5) Note: Individuals who started and gave up smoking before 16 years of age were coded as NA. For individuals who started smoking before 16 but gave up after 16, their age start was set as 16. Individuals who reported starting and stopping smoking at the same age and reported giving up smoking for more than 6 months had pack-years set at 0. This derived data field has come from Professor Martin Tobin at the University of Leicester.	0	Lifestyle and environment	0	Lifestyle and Environment	Touchscreen Questionairre	Other	20161	20161
RUNX1	20161_Pack_years_of_smoking_0_arr_mean__RINT	UKB_CHIP_genes_phenome	ADD-WGR-LR	0.117256	-0.448903	0.683414	0.684799	4.1378e-05	132921	132910	11	0	NA	NA	NA	NA	REGENIE_SE=0.288862;MAC=11.000000	RINT	Pass	Yes	Yes	Pack years calculated for individuals who have ever smoked according to data field Ever smoking status=1, using appropriate data: Current cigarette (either manufactured or hand rolled) smokers who smoke most days (smoking data fields used: ~F3436~ and ~F6183~). Past cigarette (either manufactured or hand rolled) smokers who smoked most days (smoking data fields used: ~F2867~, ~F2897~ and ~F2887~). Current cigar/pipe smokers who smoked most days and previously smoked cigarettes (smoking data fields used: ~F3436~, ~F6194~ and ~F6183~). The general definition of a pack year is the number of cigarettes smoked per day, divided by twenty, multiplied by the number of years of smoking. The number of years of smoking is calculated by substracting the age of starting smoking from the age smoking was stopped. Number of cigarettes per day / 20 * (Age stopped smoking - Age start smoking) The figure is adjusted for individuals who gave up smoking for more than 6 months, according to data fields 2907 or 3486 by subtracting six months from the number of years of smoking. Number of cigarettes per day / 20 * (Age stopped smoking - Age start smoking - 0.5) Note: Individuals who started and gave up smoking before 16 years of age were coded as NA. For individuals who started smoking before 16 but gave up after 16, their age start was set as 16. Individuals who reported starting and stopping smoking at the same age and reported giving up smoking for more than 6 months had pack-years set at 0. This derived data field has come from Professor Martin Tobin at the University of Leicester.	0	Lifestyle and environment	0	Lifestyle and Environment	Touchscreen Questionairre	Other	20161	20161
NRAS	20161_Pack_years_of_smoking_0_arr_mean__RINT	UKB_CHIP_genes_phenome	ADD-WGR-LR	0.113477	-0.596235	0.823189	0.75399	2.63314e-05	132921	132914	7	0	NA	NA	NA	NA	REGENIE_SE=0.362105;MAC=7.000000	RINT	Pass	Yes	Yes	Pack years calculated for individuals who have ever smoked according to data field Ever smoking status=1, using appropriate data: Current cigarette (either manufactured or hand rolled) smokers who smoke most days (smoking data fields used: ~F3436~ and ~F6183~). Past cigarette (either manufactured or hand rolled) smokers who smoked most days (smoking data fields used: ~F2867~, ~F2897~ and ~F2887~). Current cigar/pipe smokers who smoked most days and previously smoked cigarettes (smoking data fields used: ~F3436~, ~F6194~ and ~F6183~). The general definition of a pack year is the number of cigarettes smoked per day, divided by twenty, multiplied by the number of years of smoking. The number of years of smoking is calculated by substracting the age of starting smoking from the age smoking was stopped. Number of cigarettes per day / 20 * (Age stopped smoking - Age start smoking) The figure is adjusted for individuals who gave up smoking for more than 6 months, according to data fields 2907 or 3486 by subtracting six months from the number of years of smoking. Number of cigarettes per day / 20 * (Age stopped smoking - Age start smoking - 0.5) Note: Individuals who started and gave up smoking before 16 years of age were coded as NA. For individuals who started smoking before 16 but gave up after 16, their age start was set as 16. Individuals who reported starting and stopping smoking at the same age and reported giving up smoking for more than 6 months had pack-years set at 0. This derived data field has come from Professor Martin Tobin at the University of Leicester.	0	Lifestyle and environment	0	Lifestyle and Environment	Touchscreen Questionairre	Other	20161	20161
TET2	20161_Pack_years_of_smoking_0_arr_mean__RINT	UKB_CHIP_genes_phenome	ADD-WGR-LR	0.00304856	-0.0438157	0.0499128	0.898547	0.00614275	132921	131288	1633	0	NA	NA	NA	NA	REGENIE_SE=0.023911;MAC=1633.000000	RINT	Pass	Yes	Yes	Pack years calculated for individuals who have ever smoked according to data field Ever smoking status=1, using appropriate data: Current cigarette (either manufactured or hand rolled) smokers who smoke most days (smoking data fields used: ~F3436~ and ~F6183~). Past cigarette (either manufactured or hand rolled) smokers who smoked most days (smoking data fields used: ~F2867~, ~F2897~ and ~F2887~). Current cigar/pipe smokers who smoked most days and previously smoked cigarettes (smoking data fields used: ~F3436~, ~F6194~ and ~F6183~). The general definition of a pack year is the number of cigarettes smoked per day, divided by twenty, multiplied by the number of years of smoking. The number of years of smoking is calculated by substracting the age of starting smoking from the age smoking was stopped. Number of cigarettes per day / 20 * (Age stopped smoking - Age start smoking) The figure is adjusted for individuals who gave up smoking for more than 6 months, according to data fields 2907 or 3486 by subtracting six months from the number of years of smoking. Number of cigarettes per day / 20 * (Age stopped smoking - Age start smoking - 0.5) Note: Individuals who started and gave up smoking before 16 years of age were coded as NA. For individuals who started smoking before 16 but gave up after 16, their age start was set as 16. Individuals who reported starting and stopping smoking at the same age and reported giving up smoking for more than 6 months had pack-years set at 0. This derived data field has come from Professor Martin Tobin at the University of Leicester.	0	Lifestyle and environment	0	Lifestyle and Environment	Touchscreen Questionairre	Other	20161	20161
KRAS	20161_Pack_years_of_smoking_0_arr_mean__RINT	UKB_CHIP_genes_phenome	ADD-WGR-LR	-0.0106596	-0.604473	0.583154	0.971933	3.76163e-05	132921	132911	10	0	NA	NA	NA	NA	REGENIE_SE=0.302972;MAC=10.000000	RINT	Pass	Yes	Yes	Pack years calculated for individuals who have ever smoked according to data field Ever smoking status=1, using appropriate data: Current cigarette (either manufactured or hand rolled) smokers who smoke most days (smoking data fields used: ~F3436~ and ~F6183~). Past cigarette (either manufactured or hand rolled) smokers who smoked most days (smoking data fields used: ~F2867~, ~F2897~ and ~F2887~). Current cigar/pipe smokers who smoked most days and previously smoked cigarettes (smoking data fields used: ~F3436~, ~F6194~ and ~F6183~). The general definition of a pack year is the number of cigarettes smoked per day, divided by twenty, multiplied by the number of years of smoking. The number of years of smoking is calculated by substracting the age of starting smoking from the age smoking was stopped. Number of cigarettes per day / 20 * (Age stopped smoking - Age start smoking) The figure is adjusted for individuals who gave up smoking for more than 6 months, according to data fields 2907 or 3486 by subtracting six months from the number of years of smoking. Number of cigarettes per day / 20 * (Age stopped smoking - Age start smoking - 0.5) Note: Individuals who started and gave up smoking before 16 years of age were coded as NA. For individuals who started smoking before 16 but gave up after 16, their age start was set as 16. Individuals who reported starting and stopping smoking at the same age and reported giving up smoking for more than 6 months had pack-years set at 0. This derived data field has come from Professor Martin Tobin at the University of Leicester.	0	Lifestyle and environment	0	Lifestyle and Environment	Touchscreen Questionairre	Other	20161	20161
ASXL1	20162_Pack_years_adult_smoking_as_proportion_of_life_span_exposed_to_smoking_0_arr_mean__RINT	UKB_CHIP_genes_phenome	ADD-WGR-LR	0.279167	0.222997	0.335336	2.01312e-22	0.00440863	132921	131749	1172	0	NA	NA	NA	NA	REGENIE_SE=0.028659;MAC=1172.000000	RINT	Pass	Yes	Yes	Average number of pack-years smoked by an individual each year, over their adult lifetime, calculated using pack-years data field. Pack years as a proportion of lifespan exposed to smoking is defined as pack years divided by the number of years between the participants' age at recruitment and the age of 16: Pack years / (Age at recruitment - 16) This derived data field has come from Professor Martin Tobin at the University of Leicester.	0	Lifestyle and environment	0	Lifestyle and Environment	Touchscreen Questionairre	Other	20162	20162
DNMT3A	20162_Pack_years_adult_smoking_as_proportion_of_life_span_exposed_to_smoking_0_arr_mean__RINT	UKB_CHIP_genes_phenome	ADD-WGR-LR	0.0647804	0.039548	0.0900127	4.85587e-07	0.0227692	132921	126868	6053	0	NA	NA	NA	NA	REGENIE_SE=0.012874;MAC=6053.000000	RINT	Pass	Yes	Yes	Average number of pack-years smoked by an individual each year, over their adult lifetime, calculated using pack-years data field. Pack years as a proportion of lifespan exposed to smoking is defined as pack years divided by the number of years between the participants' age at recruitment and the age of 16: Pack years / (Age at recruitment - 16) This derived data field has come from Professor Martin Tobin at the University of Leicester.	0	Lifestyle and environment	0	Lifestyle and Environment	Touchscreen Questionairre	Other	20162	20162
PPM1D	20162_Pack_years_adult_smoking_as_proportion_of_life_span_exposed_to_smoking_0_arr_mean__RINT	UKB_CHIP_genes_phenome	ADD-WGR-LR	0.146822	0.0411321	0.252511	0.00647432	0.00123382	132921	132593	328	0	NA	NA	NA	NA	REGENIE_SE=0.053924;MAC=328.000000	RINT	Pass	Yes	Yes	Average number of pack-years smoked by an individual each year, over their adult lifetime, calculated using pack-years data field. Pack years as a proportion of lifespan exposed to smoking is defined as pack years divided by the number of years between the participants' age at recruitment and the age of 16: Pack years / (Age at recruitment - 16) This derived data field has come from Professor Martin Tobin at the University of Leicester.	0	Lifestyle and environment	0	Lifestyle and Environment	Touchscreen Questionairre	Other	20162	20162
GNAS	20162_Pack_years_adult_smoking_as_proportion_of_life_span_exposed_to_smoking_0_arr_mean__RINT	UKB_CHIP_genes_phenome	ADD-WGR-LR	-0.3827	-0.664441	-0.100959	0.00776099	0.000173035	132921	132875	46	0	NA	NA	NA	NA	REGENIE_SE=0.143748;MAC=46.000000	RINT	Pass	Yes	Yes	Average number of pack-years smoked by an individual each year, over their adult lifetime, calculated using pack-years data field. Pack years as a proportion of lifespan exposed to smoking is defined as pack years divided by the number of years between the participants' age at recruitment and the age of 16: Pack years / (Age at recruitment - 16) This derived data field has come from Professor Martin Tobin at the University of Leicester.	0	Lifestyle and environment	0	Lifestyle and Environment	Touchscreen Questionairre	Other	20162	20162
CALR	20162_Pack_years_adult_smoking_as_proportion_of_life_span_exposed_to_smoking_0_arr_mean__RINT	UKB_CHIP_genes_phenome	ADD-WGR-LR	-0.373132	-0.755261	0.00899778	0.0556439	9.40408e-05	132921	132896	25	0	NA	NA	NA	NA	REGENIE_SE=0.194968;MAC=25.000000	RINT	Pass	Yes	Yes	Average number of pack-years smoked by an individual each year, over their adult lifetime, calculated using pack-years data field. Pack years as a proportion of lifespan exposed to smoking is defined as pack years divided by the number of years between the participants' age at recruitment and the age of 16: Pack years / (Age at recruitment - 16) This derived data field has come from Professor Martin Tobin at the University of Leicester.	0	Lifestyle and environment	0	Lifestyle and Environment	Touchscreen Questionairre	Other	20162	20162
CBL	20162_Pack_years_adult_smoking_as_proportion_of_life_span_exposed_to_smoking_0_arr_mean__RINT	UKB_CHIP_genes_phenome	ADD-WGR-LR	-0.261834	-0.560243	0.0365752	0.0854803	0.000154227	132921	132880	41	0	NA	NA	NA	NA	REGENIE_SE=0.152252;MAC=41.000000	RINT	Pass	Yes	Yes	Average number of pack-years smoked by an individual each year, over their adult lifetime, calculated using pack-years data field. Pack years as a proportion of lifespan exposed to smoking is defined as pack years divided by the number of years between the participants' age at recruitment and the age of 16: Pack years / (Age at recruitment - 16) This derived data field has come from Professor Martin Tobin at the University of Leicester.	0	Lifestyle and environment	0	Lifestyle and Environment	Touchscreen Questionairre	Other	20162	20162
SUZ12	20162_Pack_years_adult_smoking_as_proportion_of_life_span_exposed_to_smoking_0_arr_mean__RINT	UKB_CHIP_genes_phenome	ADD-WGR-LR	0.600412	-0.121666	1.32249	0.103161	2.63314e-05	132921	132914	7	0	NA	NA	NA	NA	REGENIE_SE=0.368414;MAC=7.000000	RINT	Pass	Yes	Yes	Average number of pack-years smoked by an individual each year, over their adult lifetime, calculated using pack-years data field. Pack years as a proportion of lifespan exposed to smoking is defined as pack years divided by the number of years between the participants' age at recruitment and the age of 16: Pack years / (Age at recruitment - 16) This derived data field has come from Professor Martin Tobin at the University of Leicester.	0	Lifestyle and environment	0	Lifestyle and Environment	Touchscreen Questionairre	Other	20162	20162
GNB1	20162_Pack_years_adult_smoking_as_proportion_of_life_span_exposed_to_smoking_0_arr_mean__RINT	UKB_CHIP_genes_phenome	ADD-WGR-LR	-0.240773	-0.563758	0.0822111	0.143993	0.000131657	132921	132886	35	0	NA	NA	NA	NA	REGENIE_SE=0.164791;MAC=35.000000	RINT	Pass	Yes	Yes	Average number of pack-years smoked by an individual each year, over their adult lifetime, calculated using pack-years data field. Pack years as a proportion of lifespan exposed to smoking is defined as pack years divided by the number of years between the participants' age at recruitment and the age of 16: Pack years / (Age at recruitment - 16) This derived data field has come from Professor Martin Tobin at the University of Leicester.	0	Lifestyle and environment	0	Lifestyle and Environment	Touchscreen Questionairre	Other	20162	20162
IDH2	20162_Pack_years_adult_smoking_as_proportion_of_life_span_exposed_to_smoking_0_arr_mean__RINT	UKB_CHIP_genes_phenome	ADD-WGR-LR	0.215698	-0.0827379	0.514133	0.156604	0.000154227	132921	132880	41	0	NA	NA	NA	NA	REGENIE_SE=0.152266;MAC=41.000000	RINT	Pass	Yes	Yes	Average number of pack-years smoked by an individual each year, over their adult lifetime, calculated using pack-years data field. Pack years as a proportion of lifespan exposed to smoking is defined as pack years divided by the number of years between the participants' age at recruitment and the age of 16: Pack years / (Age at recruitment - 16) This derived data field has come from Professor Martin Tobin at the University of Leicester.	0	Lifestyle and environment	0	Lifestyle and Environment	Touchscreen Questionairre	Other	20162	20162
PRPF8	20162_Pack_years_adult_smoking_as_proportion_of_life_span_exposed_to_smoking_0_arr_mean__RINT	UKB_CHIP_genes_phenome	ADD-WGR-LR	0.241473	-0.113339	0.596284	0.182242	0.000109087	132921	132892	29	0	NA	NA	NA	NA	REGENIE_SE=0.181030;MAC=29.000000	RINT	Pass	Yes	Yes	Average number of pack-years smoked by an individual each year, over their adult lifetime, calculated using pack-years data field. Pack years as a proportion of lifespan exposed to smoking is defined as pack years divided by the number of years between the participants' age at recruitment and the age of 16: Pack years / (Age at recruitment - 16) This derived data field has come from Professor Martin Tobin at the University of Leicester.	0	Lifestyle and environment	0	Lifestyle and Environment	Touchscreen Questionairre	Other	20162	20162
PHF6	20162_Pack_years_adult_smoking_as_proportion_of_life_span_exposed_to_smoking_0_arr_mean__RINT	UKB_CHIP_genes_phenome	ADD-WGR-LR	0.431315	-0.244121	1.10675	0.210723	3.00931e-05	132921	132913	8	0	NA	NA	NA	NA	REGENIE_SE=0.344617;MAC=8.000000	RINT	Pass	Yes	Yes	Average number of pack-years smoked by an individual each year, over their adult lifetime, calculated using pack-years data field. Pack years as a proportion of lifespan exposed to smoking is defined as pack years divided by the number of years between the participants' age at recruitment and the age of 16: Pack years / (Age at recruitment - 16) This derived data field has come from Professor Martin Tobin at the University of Leicester.	0	Lifestyle and environment	0	Lifestyle and Environment	Touchscreen Questionairre	Other	20162	20162
SF3B1	20162_Pack_years_adult_smoking_as_proportion_of_life_span_exposed_to_smoking_0_arr_mean__RINT	UKB_CHIP_genes_phenome	ADD-WGR-LR	0.117605	-0.0672477	0.302459	0.212416	0.000402495	132921	132814	107	0	NA	NA	NA	NA	REGENIE_SE=0.094315;MAC=107.000000	RINT	Pass	Yes	Yes	Average number of pack-years smoked by an individual each year, over their adult lifetime, calculated using pack-years data field. Pack years as a proportion of lifespan exposed to smoking is defined as pack years divided by the number of years between the participants' age at recruitment and the age of 16: Pack years / (Age at recruitment - 16) This derived data field has come from Professor Martin Tobin at the University of Leicester.	0	Lifestyle and environment	0	Lifestyle and Environment	Touchscreen Questionairre	Other	20162	20162
TP53	20162_Pack_years_adult_smoking_as_proportion_of_life_span_exposed_to_smoking_0_arr_mean__RINT	UKB_CHIP_genes_phenome	ADD-WGR-LR	0.0862328	-0.0510573	0.223523	0.218298	0.000729757	132921	132727	194	0	NA	NA	NA	NA	REGENIE_SE=0.070047;MAC=194.000000	RINT	Pass	Yes	Yes	Average number of pack-years smoked by an individual each year, over their adult lifetime, calculated using pack-years data field. Pack years as a proportion of lifespan exposed to smoking is defined as pack years divided by the number of years between the participants' age at recruitment and the age of 16: Pack years / (Age at recruitment - 16) This derived data field has come from Professor Martin Tobin at the University of Leicester.	0	Lifestyle and environment	0	Lifestyle and Environment	Touchscreen Questionairre	Other	20162	20162
MPL	20162_Pack_years_adult_smoking_as_proportion_of_life_span_exposed_to_smoking_0_arr_mean__RINT	UKB_CHIP_genes_phenome	ADD-WGR-LR	0.331371	-0.244747	0.907489	0.259603	4.1378e-05	132921	132910	11	0	NA	NA	NA	NA	REGENIE_SE=0.293943;MAC=11.000000	RINT	Pass	Yes	Yes	Average number of pack-years smoked by an individual each year, over their adult lifetime, calculated using pack-years data field. Pack years as a proportion of lifespan exposed to smoking is defined as pack years divided by the number of years between the participants' age at recruitment and the age of 16: Pack years / (Age at recruitment - 16) This derived data field has come from Professor Martin Tobin at the University of Leicester.	0	Lifestyle and environment	0	Lifestyle and Environment	Touchscreen Questionairre	Other	20162	20162
ETNK1	20162_Pack_years_adult_smoking_as_proportion_of_life_span_exposed_to_smoking_0_arr_mean__RINT	UKB_CHIP_genes_phenome	ADD-WGR-LR	0.178682	-0.458163	0.815527	0.582377	3.38547e-05	132921	132912	9	0	NA	NA	NA	NA	REGENIE_SE=0.324927;MAC=9.000000	RINT	Pass	Yes	Yes	Average number of pack-years smoked by an individual each year, over their adult lifetime, calculated using pack-years data field. Pack years as a proportion of lifespan exposed to smoking is defined as pack years divided by the number of years between the participants' age at recruitment and the age of 16: Pack years / (Age at recruitment - 16) This derived data field has come from Professor Martin Tobin at the University of Leicester.	0	Lifestyle and environment	0	Lifestyle and Environment	Touchscreen Questionairre	Other	20162	20162
SRSF2	20162_Pack_years_adult_smoking_as_proportion_of_life_span_exposed_to_smoking_0_arr_mean__RINT	UKB_CHIP_genes_phenome	ADD-WGR-LR	0.0441179	-0.114172	0.202408	0.584878	0.000549198	132921	132775	146	0	NA	NA	NA	NA	REGENIE_SE=0.080762;MAC=146.000000	RINT	Pass	Yes	Yes	Average number of pack-years smoked by an individual each year, over their adult lifetime, calculated using pack-years data field. Pack years as a proportion of lifespan exposed to smoking is defined as pack years divided by the number of years between the participants' age at recruitment and the age of 16: Pack years / (Age at recruitment - 16) This derived data field has come from Professor Martin Tobin at the University of Leicester.	0	Lifestyle and environment	0	Lifestyle and Environment	Touchscreen Questionairre	Other	20162	20162
BRAF	20162_Pack_years_adult_smoking_as_proportion_of_life_span_exposed_to_smoking_0_arr_mean__RINT	UKB_CHIP_genes_phenome	ADD-WGR-LR	-0.232217	-1.08673	0.622297	0.594292	1.88082e-05	132921	132916	5	0	NA	NA	NA	NA	REGENIE_SE=0.435985;MAC=5.000000	RINT	Pass	Yes	Yes	Average number of pack-years smoked by an individual each year, over their adult lifetime, calculated using pack-years data field. Pack years as a proportion of lifespan exposed to smoking is defined as pack years divided by the number of years between the participants' age at recruitment and the age of 16: Pack years / (Age at recruitment - 16) This derived data field has come from Professor Martin Tobin at the University of Leicester.	0	Lifestyle and environment	0	Lifestyle and Environment	Touchscreen Questionairre	Other	20162	20162
JAK2	20162_Pack_years_adult_smoking_as_proportion_of_life_span_exposed_to_smoking_0_arr_mean__RINT	UKB_CHIP_genes_phenome	ADD-WGR-LR	-0.0595089	-0.286309	0.167291	0.607067	0.000267076	132921	132850	71	0	NA	NA	NA	NA	REGENIE_SE=0.115716;MAC=71.000000	RINT	Pass	Yes	Yes	Average number of pack-years smoked by an individual each year, over their adult lifetime, calculated using pack-years data field. Pack years as a proportion of lifespan exposed to smoking is defined as pack years divided by the number of years between the participants' age at recruitment and the age of 16: Pack years / (Age at recruitment - 16) This derived data field has come from Professor Martin Tobin at the University of Leicester.	0	Lifestyle and environment	0	Lifestyle and Environment	Touchscreen Questionairre	Other	20162	20162
RUNX1	20162_Pack_years_adult_smoking_as_proportion_of_life_span_exposed_to_smoking_0_arr_mean__RINT	UKB_CHIP_genes_phenome	ADD-WGR-LR	0.150307	-0.42573	0.726344	0.609058	4.1378e-05	132921	132910	11	0	NA	NA	NA	NA	REGENIE_SE=0.293902;MAC=11.000000	RINT	Pass	Yes	Yes	Average number of pack-years smoked by an individual each year, over their adult lifetime, calculated using pack-years data field. Pack years as a proportion of lifespan exposed to smoking is defined as pack years divided by the number of years between the participants' age at recruitment and the age of 16: Pack years / (Age at recruitment - 16) This derived data field has come from Professor Martin Tobin at the University of Leicester.	0	Lifestyle and environment	0	Lifestyle and Environment	Touchscreen Questionairre	Other	20162	20162
NRAS	20162_Pack_years_adult_smoking_as_proportion_of_life_span_exposed_to_smoking_0_arr_mean__RINT	UKB_CHIP_genes_phenome	ADD-WGR-LR	0.129057	-0.593038	0.851152	0.726117	2.63314e-05	132921	132914	7	0	NA	NA	NA	NA	REGENIE_SE=0.368423;MAC=7.000000	RINT	Pass	Yes	Yes	Average number of pack-years smoked by an individual each year, over their adult lifetime, calculated using pack-years data field. Pack years as a proportion of lifespan exposed to smoking is defined as pack years divided by the number of years between the participants' age at recruitment and the age of 16: Pack years / (Age at recruitment - 16) This derived data field has come from Professor Martin Tobin at the University of Leicester.	0	Lifestyle and environment	0	Lifestyle and Environment	Touchscreen Questionairre	Other	20162	20162
KRAS	20162_Pack_years_adult_smoking_as_proportion_of_life_span_exposed_to_smoking_0_arr_mean__RINT	UKB_CHIP_genes_phenome	ADD-WGR-LR	-0.0876959	-0.691871	0.516479	0.776036	3.76163e-05	132921	132911	10	0	NA	NA	NA	NA	REGENIE_SE=0.308258;MAC=10.000000	RINT	Pass	Yes	Yes	Average number of pack-years smoked by an individual each year, over their adult lifetime, calculated using pack-years data field. Pack years as a proportion of lifespan exposed to smoking is defined as pack years divided by the number of years between the participants' age at recruitment and the age of 16: Pack years / (Age at recruitment - 16) This derived data field has come from Professor Martin Tobin at the University of Leicester.	0	Lifestyle and environment	0	Lifestyle and Environment	Touchscreen Questionairre	Other	20162	20162
TET2	20162_Pack_years_adult_smoking_as_proportion_of_life_span_exposed_to_smoking_0_arr_mean__RINT	UKB_CHIP_genes_phenome	ADD-WGR-LR	0.00235736	-0.0453246	0.0500393	0.922807	0.00614275	132921	131288	1633	0	NA	NA	NA	NA	REGENIE_SE=0.024328;MAC=1633.000000	RINT	Pass	Yes	Yes	Average number of pack-years smoked by an individual each year, over their adult lifetime, calculated using pack-years data field. Pack years as a proportion of lifespan exposed to smoking is defined as pack years divided by the number of years between the participants' age at recruitment and the age of 16: Pack years / (Age at recruitment - 16) This derived data field has come from Professor Martin Tobin at the University of Leicester.	0	Lifestyle and environment	0	Lifestyle and Environment	Touchscreen Questionairre	Other	20162	20162
MPL	20165_FI1_numeric_addition_test_4_16_AnyInst__BIN	UKB_CHIP_genes_phenome	ADD-WGR-FIRTH	27.9667	2.08253	375.569	0.0119536	2.74015e-05	1166	1165	1	0	108317	108312	5	0	REGENIE_BETA=3.331014;REGENIE_SE=1.325243;MAC=6.000000	BIN	Pass	Yes	Yes	ACE touchscreen question ""Add the following numbers together: 1 2 3 4 5 - is the answer?"". Part 1 of Fluid Intelligence test. Asked to choose from 13, 14, 15, 16 or 17.	0	Cognitive function online	0	Cognitive	Online Questionairre	Cognitive	20165	20165
PRPF8	20165_FI1_numeric_addition_test_4_16_AnyInst__BIN	UKB_CHIP_genes_phenome	ADD-WGR-FIRTH	17.3534	1.61342	186.647	0.0185399	7.76376e-05	1166	1165	1	0	108317	108301	16	0	REGENIE_BETA=2.853787;REGENIE_SE=1.211977;MAC=17.000000	BIN	Pass	Yes	Yes	ACE touchscreen question ""Add the following numbers together: 1 2 3 4 5 - is the answer?"". Part 1 of Fluid Intelligence test. Asked to choose from 13, 14, 15, 16 or 17.	0	Cognitive function online	0	Cognitive	Online Questionairre	Cognitive	20165	20165
RUNX1	20165_FI1_numeric_addition_test_4_16_AnyInst__BIN	UKB_CHIP_genes_phenome	ADD-WGR-FIRTH	18.0371	1.62113	200.685	0.0186234	3.65354e-05	1166	1165	1	0	108317	108310	7	0	REGENIE_BETA=2.892430;REGENIE_SE=1.229260;MAC=8.000000	BIN	Pass	Yes	Yes	ACE touchscreen question ""Add the following numbers together: 1 2 3 4 5 - is the answer?"". Part 1 of Fluid Intelligence test. Asked to choose from 13, 14, 15, 16 or 17.	0	Cognitive function online	0	Cognitive	Online Questionairre	Cognitive	20165	20165
TET2	20165_FI1_numeric_addition_test_4_16_AnyInst__BIN	UKB_CHIP_genes_phenome	ADD-WGR-FIRTH	1.59358	0.873937	2.90581	0.128427	0.00517432	1166	1150	16	0	108317	107200	1117	0	REGENIE_BETA=0.465983;REGENIE_SE=0.306501;MAC=1133.000000	BIN	Pass	Yes	Yes	ACE touchscreen question ""Add the following numbers together: 1 2 3 4 5 - is the answer?"". Part 1 of Fluid Intelligence test. Asked to choose from 13, 14, 15, 16 or 17.	0	Cognitive function online	0	Cognitive	Online Questionairre	Cognitive	20165	20165
GNAS	20165_FI1_numeric_addition_test_4_16_AnyInst__BIN	UKB_CHIP_genes_phenome	ADD-WGR-FIRTH	0.343097	0.0171632	6.85861	0.483931	0.000159842	1166	1166	0	0	108317	108282	35	0	REGENIE_BETA=-1.069743;REGENIE_SE=1.528215;MAC=35.000000	BIN	Pass	Yes	Yes	ACE touchscreen question ""Add the following numbers together: 1 2 3 4 5 - is the answer?"". Part 1 of Fluid Intelligence test. Asked to choose from 13, 14, 15, 16 or 17.	0	Cognitive function online	0	Cognitive	Online Questionairre	Cognitive	20165	20165
JAK2	20165_FI1_numeric_addition_test_4_16_AnyInst__BIN	UKB_CHIP_genes_phenome	ADD-WGR-FIRTH	0.361576	0.0186067	7.02636	0.501574	0.000214645	1166	1166	0	0	108317	108270	47	0	REGENIE_BETA=-1.017282;REGENIE_SE=1.513778;MAC=47.000000	BIN	Pass	Yes	Yes	ACE touchscreen question ""Add the following numbers together: 1 2 3 4 5 - is the answer?"". Part 1 of Fluid Intelligence test. Asked to choose from 13, 14, 15, 16 or 17.	0	Cognitive function online	0	Cognitive	Online Questionairre	Cognitive	20165	20165
GNB1	20165_FI1_numeric_addition_test_4_16_AnyInst__BIN	UKB_CHIP_genes_phenome	ADD-WGR-FIRTH	0.362035	0.0158199	8.28505	0.524698	0.000210078	1166	1166	0	0	108317	108271	46	0	REGENIE_BETA=-1.016016;REGENIE_SE=1.597207;MAC=46.000000	BIN	Pass	Yes	Yes	ACE touchscreen question ""Add the following numbers together: 1 2 3 4 5 - is the answer?"". Part 1 of Fluid Intelligence test. Asked to choose from 13, 14, 15, 16 or 17.	0	Cognitive function online	0	Cognitive	Online Questionairre	Cognitive	20165	20165
SF3B1	20165_FI1_numeric_addition_test_4_16_AnyInst__BIN	UKB_CHIP_genes_phenome	ADD-WGR-FIRTH	0.362241	0.0145996	8.98786	0.535418	0.000219212	1166	1166	0	0	108317	108269	48	0	REGENIE_BETA=-1.015444;REGENIE_SE=1.638458;MAC=48.000000	BIN	Pass	Yes	Yes	ACE touchscreen question ""Add the following numbers together: 1 2 3 4 5 - is the answer?"". Part 1 of Fluid Intelligence test. Asked to choose from 13, 14, 15, 16 or 17.	0	Cognitive function online	0	Cognitive	Online Questionairre	Cognitive	20165	20165
PPM1D	20165_FI1_numeric_addition_test_4_16_AnyInst__BIN	UKB_CHIP_genes_phenome	ADD-WGR-FIRTH	1.643	0.297834	9.06358	0.568776	0.000671337	1166	1164	2	0	108317	108172	145	0	REGENIE_BETA=0.496522;REGENIE_SE=0.871313;MAC=147.000000	BIN	Pass	Yes	Yes	ACE touchscreen question ""Add the following numbers together: 1 2 3 4 5 - is the answer?"". Part 1 of Fluid Intelligence test. Asked to choose from 13, 14, 15, 16 or 17.	0	Cognitive function online	0	Cognitive	Online Questionairre	Cognitive	20165	20165
IDH2	20165_FI1_numeric_addition_test_4_16_AnyInst__BIN	UKB_CHIP_genes_phenome	ADD-WGR-FIRTH	0.362533	0.00541317	24.2797	0.636207	9.59053e-05	1166	1166	0	0	108317	108296	21	0	REGENIE_BETA=-1.014640;REGENIE_SE=2.145080;MAC=21.000000	BIN	Pass	Yes	Yes	ACE touchscreen question ""Add the following numbers together: 1 2 3 4 5 - is the answer?"". Part 1 of Fluid Intelligence test. Asked to choose from 13, 14, 15, 16 or 17.	0	Cognitive function online	0	Cognitive	Online Questionairre	Cognitive	20165	20165
CBL	20165_FI1_numeric_addition_test_4_16_AnyInst__BIN	UKB_CHIP_genes_phenome	ADD-WGR-FIRTH	0.363574	0.00492124	26.8603	0.644862	0.000123307	1166	1166	0	0	108317	108290	27	0	REGENIE_BETA=-1.011773;REGENIE_SE=2.195154;MAC=27.000000	BIN	Pass	Yes	Yes	ACE touchscreen question ""Add the following numbers together: 1 2 3 4 5 - is the answer?"". Part 1 of Fluid Intelligence test. Asked to choose from 13, 14, 15, 16 or 17.	0	Cognitive function online	0	Cognitive	Online Questionairre	Cognitive	20165	20165
CALR	20165_FI1_numeric_addition_test_4_16_AnyInst__BIN	UKB_CHIP_genes_phenome	ADD-WGR-FIRTH	0.362169	0.00450695	29.1032	0.649967	9.13384e-05	1166	1166	0	0	108317	108297	20	0	REGENIE_BETA=-1.015644;REGENIE_SE=2.238046;MAC=20.000000	BIN	Pass	Yes	Yes	ACE touchscreen question ""Add the following numbers together: 1 2 3 4 5 - is the answer?"". Part 1 of Fluid Intelligence test. Asked to choose from 13, 14, 15, 16 or 17.	0	Cognitive function online	0	Cognitive	Online Questionairre	Cognitive	20165	20165
SRSF2	20165_FI1_numeric_addition_test_4_16_AnyInst__BIN	UKB_CHIP_genes_phenome	ADD-WGR-FIRTH	1.54761	0.1452	16.4952	0.717566	0.000319684	1166	1165	1	0	108317	108248	69	0	REGENIE_BETA=0.436713;REGENIE_SE=1.207345;MAC=70.000000	BIN	Pass	Yes	Yes	ACE touchscreen question ""Add the following numbers together: 1 2 3 4 5 - is the answer?"". Part 1 of Fluid Intelligence test. Asked to choose from 13, 14, 15, 16 or 17.	0	Cognitive function online	0	Cognitive	Online Questionairre	Cognitive	20165	20165
PHF6	20165_FI1_numeric_addition_test_4_16_AnyInst__BIN	UKB_CHIP_genes_phenome	ADD-WGR-FIRTH	0.352829	0.000778709	159.865	0.738496	3.19684e-05	1166	1166	0	0	108317	108310	7	0	REGENIE_BETA=-1.041772;REGENIE_SE=3.120517;MAC=7.000000	BIN	Pass	Yes	Yes	ACE touchscreen question ""Add the following numbers together: 1 2 3 4 5 - is the answer?"". Part 1 of Fluid Intelligence test. Asked to choose from 13, 14, 15, 16 or 17.	0	Cognitive function online	0	Cognitive	Online Questionairre	Cognitive	20165	20165
KRAS	20165_FI1_numeric_addition_test_4_16_AnyInst__BIN	UKB_CHIP_genes_phenome	ADD-WGR-FIRTH	0.363584	0.000645867	204.676	0.754197	5.02361e-05	1166	1166	0	0	108317	108306	11	0	REGENIE_BETA=-1.011745;REGENIE_SE=3.231270;MAC=11.000000	BIN	Pass	Yes	Yes	ACE touchscreen question ""Add the following numbers together: 1 2 3 4 5 - is the answer?"". Part 1 of Fluid Intelligence test. Asked to choose from 13, 14, 15, 16 or 17.	0	Cognitive function online	0	Cognitive	Online Questionairre	Cognitive	20165	20165
SUZ12	20165_FI1_numeric_addition_test_4_16_AnyInst__BIN	UKB_CHIP_genes_phenome	ADD-WGR-FIRTH	0.362757	0.000394361	333.687	0.770872	4.11023e-05	1166	1166	0	0	108317	108308	9	0	REGENIE_BETA=-1.014021;REGENIE_SE=3.481811;MAC=9.000000	BIN	Pass	Yes	Yes	ACE touchscreen question ""Add the following numbers together: 1 2 3 4 5 - is the answer?"". Part 1 of Fluid Intelligence test. Asked to choose from 13, 14, 15, 16 or 17.	0	Cognitive function online	0	Cognitive	Online Questionairre	Cognitive	20165	20165
NRAS	20165_FI1_numeric_addition_test_4_16_AnyInst__BIN	UKB_CHIP_genes_phenome	ADD-WGR-FIRTH	0.356167	0.000287182	441.722	0.776363	2.74015e-05	1166	1166	0	0	108317	108311	6	0	REGENIE_BETA=-1.032356;REGENIE_SE=3.634269;MAC=6.000000	BIN	Pass	Yes	Yes	ACE touchscreen question ""Add the following numbers together: 1 2 3 4 5 - is the answer?"". Part 1 of Fluid Intelligence test. Asked to choose from 13, 14, 15, 16 or 17.	0	Cognitive function online	0	Cognitive	Online Questionairre	Cognitive	20165	20165
ASXL1	20165_FI1_numeric_addition_test_4_16_AnyInst__BIN	UKB_CHIP_genes_phenome	ADD-WGR-FIRTH	0.901498	0.351853	2.30977	0.828971	0.00222866	1166	1162	4	0	108317	107833	484	0	REGENIE_BETA=-0.103697;REGENIE_SE=0.480032;MAC=488.000000	BIN	Pass	Yes	Yes	ACE touchscreen question ""Add the following numbers together: 1 2 3 4 5 - is the answer?"". Part 1 of Fluid Intelligence test. Asked to choose from 13, 14, 15, 16 or 17.	0	Cognitive function online	0	Cognitive	Online Questionairre	Cognitive	20165	20165
DNMT3A	20165_FI1_numeric_addition_test_4_16_AnyInst__BIN	UKB_CHIP_genes_phenome	ADD-WGR-FIRTH	0.983689	0.723667	1.33714	0.916376	0.0198387	1166	1123	43	0	108317	104016	4301	0	REGENIE_BETA=-0.016446;REGENIE_SE=0.156625;MAC=4344.000000	BIN	Pass	Yes	Yes	ACE touchscreen question ""Add the following numbers together: 1 2 3 4 5 - is the answer?"". Part 1 of Fluid Intelligence test. Asked to choose from 13, 14, 15, 16 or 17.	0	Cognitive function online	0	Cognitive	Online Questionairre	Cognitive	20165	20165
TP53	20165_FI1_numeric_addition_test_4_16_AnyInst__BIN	UKB_CHIP_genes_phenome	ADD-WGR-FIRTH	1.011	0.13849	7.38043	0.991395	0.000484093	1166	1165	1	0	108317	108212	105	0	REGENIE_BETA=0.010938;REGENIE_SE=1.014250;MAC=106.000000	BIN	Pass	Yes	Yes	ACE touchscreen question ""Add the following numbers together: 1 2 3 4 5 - is the answer?"". Part 1 of Fluid Intelligence test. Asked to choose from 13, 14, 15, 16 or 17.	0	Cognitive function online	0	Cognitive	Online Questionairre	Cognitive	20165	20165
GNAS	20167_FI2_identify_largest_number_3_987_AnyInst__BIN	UKB_CHIP_genes_phenome	ADD-WGR-FIRTH	0.0665826	0.00151803	2.92039	0.160194	0.000159844	108552	108518	34	0	930	929	1	0	REGENIE_BETA=-2.709312;REGENIE_SE=1.929132;MAC=35.000000	BIN	Pass	Yes	Yes	ACE touchscreen question ""Which number is the largest?"". Part 2 of Fluid Intelligence test. Asked to choose from 642, 308, 987, 714 and 253.	0	Cognitive function online	0	Cognitive	Online Questionairre	Cognitive	20167	20167
PPM1D	20167_FI2_identify_largest_number_3_987_AnyInst__BIN	UKB_CHIP_genes_phenome	ADD-WGR-FIRTH	0.357689	0.0705371	1.81382	0.214555	0.000671343	108552	108408	144	0	930	927	3	0	REGENIE_BETA=-1.028091;REGENIE_SE=0.828345;MAC=147.000000	BIN	Pass	Yes	Yes	ACE touchscreen question ""Which number is the largest?"". Part 2 of Fluid Intelligence test. Asked to choose from 642, 308, 987, 714 and 253.	0	Cognitive function online	0	Cognitive	Online Questionairre	Cognitive	20167	20167
TP53	20167_FI2_identify_largest_number_3_987_AnyInst__BIN	UKB_CHIP_genes_phenome	ADD-WGR-FIRTH	2.78939	0.411024	18.93	0.293741	0.000484098	108552	108446	106	0	930	930	0	0	REGENIE_BETA=1.025824;REGENIE_SE=0.977021;MAC=106.000000	BIN	Pass	Yes	Yes	ACE touchscreen question ""Which number is the largest?"". Part 2 of Fluid Intelligence test. Asked to choose from 642, 308, 987, 714 and 253.	0	Cognitive function online	0	Cognitive	Online Questionairre	Cognitive	20167	20167
SRSF2	20167_FI2_identify_largest_number_3_987_AnyInst__BIN	UKB_CHIP_genes_phenome	ADD-WGR-FIRTH	2.77251	0.219666	34.9932	0.430515	0.000319687	108552	108482	70	0	930	930	0	0	REGENIE_BETA=1.019754;REGENIE_SE=1.293595;MAC=70.000000	BIN	Pass	Yes	Yes	ACE touchscreen question ""Which number is the largest?"". Part 2 of Fluid Intelligence test. Asked to choose from 642, 308, 987, 714 and 253.	0	Cognitive function online	0	Cognitive	Online Questionairre	Cognitive	20167	20167
DNMT3A	20167_FI2_identify_largest_number_3_987_AnyInst__BIN	UKB_CHIP_genes_phenome	ADD-WGR-FIRTH	0.884331	0.646357	1.20992	0.442157	0.019848	108552	104253	4299	0	930	883	47	0	REGENIE_BETA=-0.122924;REGENIE_SE=0.159941;MAC=4346.000000	BIN	Pass	Yes	Yes	ACE touchscreen question ""Which number is the largest?"". Part 2 of Fluid Intelligence test. Asked to choose from 642, 308, 987, 714 and 253.	0	Cognitive function online	0	Cognitive	Online Questionairre	Cognitive	20167	20167
SF3B1	20167_FI2_identify_largest_number_3_987_AnyInst__BIN	UKB_CHIP_genes_phenome	ADD-WGR-FIRTH	2.78356	0.186301	41.5898	0.458084	0.000219214	108552	108504	48	0	930	930	0	0	REGENIE_BETA=1.023731;REGENIE_SE=1.379681;MAC=48.000000	BIN	Pass	Yes	Yes	ACE touchscreen question ""Which number is the largest?"". Part 2 of Fluid Intelligence test. Asked to choose from 642, 308, 987, 714 and 253.	0	Cognitive function online	0	Cognitive	Online Questionairre	Cognitive	20167	20167
GNB1	20167_FI2_identify_largest_number_3_987_AnyInst__BIN	UKB_CHIP_genes_phenome	ADD-WGR-FIRTH	0.436622	0.0293888	6.48678	0.547241	0.00021008	108552	108507	45	0	930	929	1	0	REGENIE_BETA=-0.828687;REGENIE_SE=1.376787;MAC=46.000000	BIN	Pass	Yes	Yes	ACE touchscreen question ""Which number is the largest?"". Part 2 of Fluid Intelligence test. Asked to choose from 642, 308, 987, 714 and 253.	0	Cognitive function online	0	Cognitive	Online Questionairre	Cognitive	20167	20167
JAK2	20167_FI2_identify_largest_number_3_987_AnyInst__BIN	UKB_CHIP_genes_phenome	ADD-WGR-FIRTH	2.75335	0.0831233	91.2009	0.570628	0.000214647	108552	108505	47	0	930	930	0	0	REGENIE_BETA=1.012817;REGENIE_SE=1.785873;MAC=47.000000	BIN	Pass	Yes	Yes	ACE touchscreen question ""Which number is the largest?"". Part 2 of Fluid Intelligence test. Asked to choose from 642, 308, 987, 714 and 253.	0	Cognitive function online	0	Cognitive	Online Questionairre	Cognitive	20167	20167
CBL	20167_FI2_identify_largest_number_3_987_AnyInst__BIN	UKB_CHIP_genes_phenome	ADD-WGR-FIRTH	2.76773	0.0741655	103.287	0.581451	0.000123308	108552	108525	27	0	930	930	0	0	REGENIE_BETA=1.018029;REGENIE_SE=1.846710;MAC=27.000000	BIN	Pass	Yes	Yes	ACE touchscreen question ""Which number is the largest?"". Part 2 of Fluid Intelligence test. Asked to choose from 642, 308, 987, 714 and 253.	0	Cognitive function online	0	Cognitive	Online Questionairre	Cognitive	20167	20167
CALR	20167_FI2_identify_largest_number_3_987_AnyInst__BIN	UKB_CHIP_genes_phenome	ADD-WGR-FIRTH	2.79607	0.064888	120.485	0.592301	9.13392e-05	108552	108532	20	0	930	930	0	0	REGENIE_BETA=1.028216;REGENIE_SE=1.920090;MAC=20.000000	BIN	Pass	Yes	Yes	ACE touchscreen question ""Which number is the largest?"". Part 2 of Fluid Intelligence test. Asked to choose from 642, 308, 987, 714 and 253.	0	Cognitive function online	0	Cognitive	Online Questionairre	Cognitive	20167	20167
PRPF8	20167_FI2_identify_largest_number_3_987_AnyInst__BIN	UKB_CHIP_genes_phenome	ADD-WGR-FIRTH	2.7824	0.051741	149.625	0.614736	7.76383e-05	108552	108535	17	0	930	930	0	0	REGENIE_BETA=1.023315;REGENIE_SE=2.033109;MAC=17.000000	BIN	Pass	Yes	Yes	ACE touchscreen question ""Which number is the largest?"". Part 2 of Fluid Intelligence test. Asked to choose from 642, 308, 987, 714 and 253.	0	Cognitive function online	0	Cognitive	Online Questionairre	Cognitive	20167	20167
ASXL1	20167_FI2_identify_largest_number_3_987_AnyInst__BIN	UKB_CHIP_genes_phenome	ADD-WGR-FIRTH	1.23476	0.505753	3.01456	0.643333	0.00223781	108552	108066	486	0	930	926	4	0	REGENIE_BETA=0.210873;REGENIE_SE=0.455406;MAC=490.000000	BIN	Pass	Yes	Yes	ACE touchscreen question ""Which number is the largest?"". Part 2 of Fluid Intelligence test. Asked to choose from 642, 308, 987, 714 and 253.	0	Cognitive function online	0	Cognitive	Online Questionairre	Cognitive	20167	20167
IDH2	20167_FI2_identify_largest_number_3_987_AnyInst__BIN	UKB_CHIP_genes_phenome	ADD-WGR-FIRTH	2.76759	0.0369915	207.062	0.643808	9.59062e-05	108552	108531	21	0	930	930	0	0	REGENIE_BETA=1.017976;REGENIE_SE=2.201593;MAC=21.000000	BIN	Pass	Yes	Yes	ACE touchscreen question ""Which number is the largest?"". Part 2 of Fluid Intelligence test. Asked to choose from 642, 308, 987, 714 and 253.	0	Cognitive function online	0	Cognitive	Online Questionairre	Cognitive	20167	20167
MPL	20167_FI2_identify_largest_number_3_987_AnyInst__BIN	UKB_CHIP_genes_phenome	ADD-WGR-FIRTH	2.85053	0.00535691	1516.83	0.743603	2.74018e-05	108552	108546	6	0	930	930	0	0	REGENIE_BETA=1.047506;REGENIE_SE=3.202545;MAC=6.000000	BIN	Pass	Yes	Yes	ACE touchscreen question ""Which number is the largest?"". Part 2 of Fluid Intelligence test. Asked to choose from 642, 308, 987, 714 and 253.	0	Cognitive function online	0	Cognitive	Online Questionairre	Cognitive	20167	20167
KRAS	20167_FI2_identify_largest_number_3_987_AnyInst__BIN	UKB_CHIP_genes_phenome	ADD-WGR-FIRTH	2.74703	0.00214523	3517.65	0.781926	5.02366e-05	108552	108541	11	0	930	930	0	0	REGENIE_BETA=1.010519;REGENIE_SE=3.650592;MAC=11.000000	BIN	Pass	Yes	Yes	ACE touchscreen question ""Which number is the largest?"". Part 2 of Fluid Intelligence test. Asked to choose from 642, 308, 987, 714 and 253.	0	Cognitive function online	0	Cognitive	Online Questionairre	Cognitive	20167	20167
SUZ12	20167_FI2_identify_largest_number_3_987_AnyInst__BIN	UKB_CHIP_genes_phenome	ADD-WGR-FIRTH	2.75258	0.00124642	6078.78	0.796614	4.11026e-05	108552	108543	9	0	930	930	0	0	REGENIE_BETA=1.012538;REGENIE_SE=3.928654;MAC=9.000000	BIN	Pass	Yes	Yes	ACE touchscreen question ""Which number is the largest?"". Part 2 of Fluid Intelligence test. Asked to choose from 642, 308, 987, 714 and 253.	0	Cognitive function online	0	Cognitive	Online Questionairre	Cognitive	20167	20167
RUNX1	20167_FI2_identify_largest_number_3_987_AnyInst__BIN	UKB_CHIP_genes_phenome	ADD-WGR-FIRTH	2.74213	0.00023206	32402.2	0.833014	3.65357e-05	108552	108544	8	0	930	930	0	0	REGENIE_BETA=1.008734;REGENIE_SE=4.784398;MAC=8.000000	BIN	Pass	Yes	Yes	ACE touchscreen question ""Which number is the largest?"". Part 2 of Fluid Intelligence test. Asked to choose from 642, 308, 987, 714 and 253.	0	Cognitive function online	0	Cognitive	Online Questionairre	Cognitive	20167	20167
PHF6	20167_FI2_identify_largest_number_3_987_AnyInst__BIN	UKB_CHIP_genes_phenome	ADD-WGR-FIRTH	2.74016	0.000169169	44384.4	0.838484	3.19687e-05	108552	108545	7	0	930	930	0	0	REGENIE_BETA=1.008015;REGENIE_SE=4.945310;MAC=7.000000	BIN	Pass	Yes	Yes	ACE touchscreen question ""Which number is the largest?"". Part 2 of Fluid Intelligence test. Asked to choose from 642, 308, 987, 714 and 253.	0	Cognitive function online	0	Cognitive	Online Questionairre	Cognitive	20167	20167
NRAS	20167_FI2_identify_largest_number_3_987_AnyInst__BIN	UKB_CHIP_genes_phenome	ADD-WGR-FIRTH	2.74828	0.000108634	69527	0.845048	2.74018e-05	108552	108546	6	0	930	930	0	0	REGENIE_BETA=1.010974;REGENIE_SE=5.172797;MAC=6.000000	BIN	Pass	Yes	Yes	ACE touchscreen question ""Which number is the largest?"". Part 2 of Fluid Intelligence test. Asked to choose from 642, 308, 987, 714 and 253.	0	Cognitive function online	0	Cognitive	Online Questionairre	Cognitive	20167	20167
TET2	20167_FI2_identify_largest_number_3_987_AnyInst__BIN	UKB_CHIP_genes_phenome	ADD-WGR-FIRTH	1.0133	0.570318	1.80036	0.964062	0.0051698	108552	107432	1120	0	930	918	12	0	REGENIE_BETA=0.013213;REGENIE_SE=0.293257;MAC=1132.000000	BIN	Pass	Yes	Yes	ACE touchscreen question ""Which number is the largest?"". Part 2 of Fluid Intelligence test. Asked to choose from 642, 308, 987, 714 and 253.	0	Cognitive function online	0	Cognitive	Online Questionairre	Cognitive	20167	20167
SUZ12	20169_FI3_word_interpolation_2_develop_AnyInst__BIN	UKB_CHIP_genes_phenome	ADD-WGR-FIRTH	8.74029	1.86751	40.9062	0.0059019	4.11072e-05	7762	7759	3	0	101708	101702	6	0	REGENIE_BETA=2.167943;REGENIE_SE=0.787432;MAC=9.000000	BIN	Pass	Yes	Yes	ACE touchscreen question ""Bud is to Flower as Child is to?"". Part 3 of Fluid Intelligence test. Offered choice from Grow, Develop, Improve, Adult and Old.	0	Cognitive function online	0	Cognitive	Online Questionairre	Cognitive	20169	20169
SRSF2	20169_FI3_word_interpolation_2_develop_AnyInst__BIN	UKB_CHIP_genes_phenome	ADD-WGR-FIRTH	0.457308	0.200889	1.04102	0.0622979	0.000319722	7762	7760	2	0	101708	101640	68	0	REGENIE_BETA=-0.782398;REGENIE_SE=0.419703;MAC=70.000000	BIN	Pass	Yes	Yes	ACE touchscreen question ""Bud is to Flower as Child is to?"". Part 3 of Fluid Intelligence test. Offered choice from Grow, Develop, Improve, Adult and Old.	0	Cognitive function online	0	Cognitive	Online Questionairre	Cognitive	20169	20169
TP53	20169_FI3_word_interpolation_2_develop_AnyInst__BIN	UKB_CHIP_genes_phenome	ADD-WGR-FIRTH	0.55193	0.272262	1.11887	0.0992648	0.000484151	7762	7758	4	0	101708	101606	102	0	REGENIE_BETA=-0.594335;REGENIE_SE=0.360546;MAC=106.000000	BIN	Pass	Yes	Yes	ACE touchscreen question ""Bud is to Flower as Child is to?"". Part 3 of Fluid Intelligence test. Offered choice from Grow, Develop, Improve, Adult and Old.	0	Cognitive function online	0	Cognitive	Online Questionairre	Cognitive	20169	20169
IDH2	20169_FI3_word_interpolation_2_develop_AnyInst__BIN	UKB_CHIP_genes_phenome	ADD-WGR-FIRTH	3.53548	0.775254	16.1233	0.102857	9.59167e-05	7762	7758	4	0	101708	101691	17	0	REGENIE_BETA=1.262850;REGENIE_SE=0.774205;MAC=21.000000	BIN	Pass	Yes	Yes	ACE touchscreen question ""Bud is to Flower as Child is to?"". Part 3 of Fluid Intelligence test. Offered choice from Grow, Develop, Improve, Adult and Old.	0	Cognitive function online	0	Cognitive	Online Questionairre	Cognitive	20169	20169
PRPF8	20169_FI3_word_interpolation_2_develop_AnyInst__BIN	UKB_CHIP_genes_phenome	ADD-WGR-FIRTH	4.2044	0.694087	25.468	0.118137	7.76468e-05	7762	7759	3	0	101708	101694	14	0	REGENIE_BETA=1.436133;REGENIE_SE=0.919042;MAC=17.000000	BIN	Pass	Yes	Yes	ACE touchscreen question ""Bud is to Flower as Child is to?"". Part 3 of Fluid Intelligence test. Offered choice from Grow, Develop, Improve, Adult and Old.	0	Cognitive function online	0	Cognitive	Online Questionairre	Cognitive	20169	20169
KRAS	20169_FI3_word_interpolation_2_develop_AnyInst__BIN	UKB_CHIP_genes_phenome	ADD-WGR-FIRTH	5.51672	0.543404	56.0066	0.148684	5.02421e-05	7762	7760	2	0	101708	101699	9	0	REGENIE_BETA=1.707783;REGENIE_SE=1.182515;MAC=11.000000	BIN	Pass	Yes	Yes	ACE touchscreen question ""Bud is to Flower as Child is to?"". Part 3 of Fluid Intelligence test. Offered choice from Grow, Develop, Improve, Adult and Old.	0	Cognitive function online	0	Cognitive	Online Questionairre	Cognitive	20169	20169
GNAS	20169_FI3_word_interpolation_2_develop_AnyInst__BIN	UKB_CHIP_genes_phenome	ADD-WGR-FIRTH	0.482052	0.142001	1.63643	0.241936	0.000159861	7762	7761	1	0	101708	101674	34	0	REGENIE_BETA=-0.729702;REGENIE_SE=0.623592;MAC=35.000000	BIN	Pass	Yes	Yes	ACE touchscreen question ""Bud is to Flower as Child is to?"". Part 3 of Fluid Intelligence test. Offered choice from Grow, Develop, Improve, Adult and Old.	0	Cognitive function online	0	Cognitive	Online Questionairre	Cognitive	20169	20169
MPL	20169_FI3_word_interpolation_2_develop_AnyInst__BIN	UKB_CHIP_genes_phenome	ADD-WGR-FIRTH	6.70158	0.227463	197.444	0.270419	2.74048e-05	7762	7761	1	0	101708	101703	5	0	REGENIE_BETA=1.902343;REGENIE_SE=1.726110;MAC=6.000000	BIN	Pass	Yes	Yes	ACE touchscreen question ""Bud is to Flower as Child is to?"". Part 3 of Fluid Intelligence test. Offered choice from Grow, Develop, Improve, Adult and Old.	0	Cognitive function online	0	Cognitive	Online Questionairre	Cognitive	20169	20169
TET2	20169_FI3_word_interpolation_2_develop_AnyInst__BIN	UKB_CHIP_genes_phenome	ADD-WGR-FIRTH	0.892114	0.715367	1.11253	0.310879	0.00517037	7762	7682	80	0	101708	100656	1052	0	REGENIE_BETA=-0.114161;REGENIE_SE=0.112654;MAC=1132.000000	BIN	Pass	Yes	Yes	ACE touchscreen question ""Bud is to Flower as Child is to?"". Part 3 of Fluid Intelligence test. Offered choice from Grow, Develop, Improve, Adult and Old.	0	Cognitive function online	0	Cognitive	Online Questionairre	Cognitive	20169	20169
NRAS	20169_FI3_word_interpolation_2_develop_AnyInst__BIN	UKB_CHIP_genes_phenome	ADD-WGR-FIRTH	4.00749	0.182899	87.8079	0.378122	2.74048e-05	7762	7761	1	0	101708	101703	5	0	REGENIE_BETA=1.388165;REGENIE_SE=1.575022;MAC=6.000000	BIN	Pass	Yes	Yes	ACE touchscreen question ""Bud is to Flower as Child is to?"". Part 3 of Fluid Intelligence test. Offered choice from Grow, Develop, Improve, Adult and Old.	0	Cognitive function online	0	Cognitive	Online Questionairre	Cognitive	20169	20169
RUNX1	20169_FI3_word_interpolation_2_develop_AnyInst__BIN	UKB_CHIP_genes_phenome	ADD-WGR-FIRTH	0.323534	0.0242753	4.31197	0.393106	3.65397e-05	7762	7762	0	0	101708	101700	8	0	REGENIE_BETA=-1.128452;REGENIE_SE=1.321374;MAC=8.000000	BIN	Pass	Yes	Yes	ACE touchscreen question ""Bud is to Flower as Child is to?"". Part 3 of Fluid Intelligence test. Offered choice from Grow, Develop, Improve, Adult and Old.	0	Cognitive function online	0	Cognitive	Online Questionairre	Cognitive	20169	20169
CBL	20169_FI3_word_interpolation_2_develop_AnyInst__BIN	UKB_CHIP_genes_phenome	ADD-WGR-FIRTH	0.5662	0.134342	2.38632	0.438357	0.000123321	7762	7761	1	0	101708	101682	26	0	REGENIE_BETA=-0.568808;REGENIE_SE=0.733974;MAC=27.000000	BIN	Pass	Yes	Yes	ACE touchscreen question ""Bud is to Flower as Child is to?"". Part 3 of Fluid Intelligence test. Offered choice from Grow, Develop, Improve, Adult and Old.	0	Cognitive function online	0	Cognitive	Online Questionairre	Cognitive	20169	20169
PPM1D	20169_FI3_word_interpolation_2_develop_AnyInst__BIN	UKB_CHIP_genes_phenome	ADD-WGR-FIRTH	1.23236	0.674473	2.25169	0.496901	0.000671417	7762	7748	14	0	101708	101575	133	0	REGENIE_BETA=0.208929;REGENIE_SE=0.307533;MAC=147.000000	BIN	Pass	Yes	Yes	ACE touchscreen question ""Bud is to Flower as Child is to?"". Part 3 of Fluid Intelligence test. Offered choice from Grow, Develop, Improve, Adult and Old.	0	Cognitive function online	0	Cognitive	Online Questionairre	Cognitive	20169	20169
PHF6	20169_FI3_word_interpolation_2_develop_AnyInst__BIN	UKB_CHIP_genes_phenome	ADD-WGR-FIRTH	0.342632	0.0128381	9.14439	0.522687	3.19722e-05	7762	7762	0	0	101708	101701	7	0	REGENIE_BETA=-1.071098;REGENIE_SE=1.675663;MAC=7.000000	BIN	Pass	Yes	Yes	ACE touchscreen question ""Bud is to Flower as Child is to?"". Part 3 of Fluid Intelligence test. Offered choice from Grow, Develop, Improve, Adult and Old.	0	Cognitive function online	0	Cognitive	Online Questionairre	Cognitive	20169	20169
SF3B1	20169_FI3_word_interpolation_2_develop_AnyInst__BIN	UKB_CHIP_genes_phenome	ADD-WGR-FIRTH	1.2985	0.497478	3.38932	0.593602	0.000219238	7762	7756	6	0	101708	101666	42	0	REGENIE_BETA=0.261213;REGENIE_SE=0.489507;MAC=48.000000	BIN	Pass	Yes	Yes	ACE touchscreen question ""Bud is to Flower as Child is to?"". Part 3 of Fluid Intelligence test. Offered choice from Grow, Develop, Improve, Adult and Old.	0	Cognitive function online	0	Cognitive	Online Questionairre	Cognitive	20169	20169
JAK2	20169_FI3_word_interpolation_2_develop_AnyInst__BIN	UKB_CHIP_genes_phenome	ADD-WGR-FIRTH	0.833008	0.281322	2.46658	0.741484	0.000214671	7762	7759	3	0	101708	101664	44	0	REGENIE_BETA=-0.182712;REGENIE_SE=0.553859;MAC=47.000000	BIN	Pass	Yes	Yes	ACE touchscreen question ""Bud is to Flower as Child is to?"". Part 3 of Fluid Intelligence test. Offered choice from Grow, Develop, Improve, Adult and Old.	0	Cognitive function online	0	Cognitive	Online Questionairre	Cognitive	20169	20169
GNB1	20169_FI3_word_interpolation_2_develop_AnyInst__BIN	UKB_CHIP_genes_phenome	ADD-WGR-FIRTH	1.16646	0.388198	3.50497	0.78386	0.000210103	7762	7758	4	0	101708	101666	42	0	REGENIE_BETA=0.153972;REGENIE_SE=0.561342;MAC=46.000000	BIN	Pass	Yes	Yes	ACE touchscreen question ""Bud is to Flower as Child is to?"". Part 3 of Fluid Intelligence test. Offered choice from Grow, Develop, Improve, Adult and Old.	0	Cognitive function online	0	Cognitive	Online Questionairre	Cognitive	20169	20169
CALR	20169_FI3_word_interpolation_2_develop_AnyInst__BIN	UKB_CHIP_genes_phenome	ADD-WGR-FIRTH	1.22275	0.249477	5.993	0.804155	9.13492e-05	7762	7760	2	0	101708	101690	18	0	REGENIE_BETA=0.201101;REGENIE_SE=0.810980;MAC=20.000000	BIN	Pass	Yes	Yes	ACE touchscreen question ""Bud is to Flower as Child is to?"". Part 3 of Fluid Intelligence test. Offered choice from Grow, Develop, Improve, Adult and Old.	0	Cognitive function online	0	Cognitive	Online Questionairre	Cognitive	20169	20169
ASXL1	20169_FI3_word_interpolation_2_develop_AnyInst__BIN	UKB_CHIP_genes_phenome	ADD-WGR-FIRTH	0.979441	0.707182	1.35652	0.900516	0.00223806	7762	7722	40	0	101708	101258	450	0	REGENIE_BETA=-0.020773;REGENIE_SE=0.166173;MAC=490.000000	BIN	Pass	Yes	Yes	ACE touchscreen question ""Bud is to Flower as Child is to?"". Part 3 of Fluid Intelligence test. Offered choice from Grow, Develop, Improve, Adult and Old.	0	Cognitive function online	0	Cognitive	Online Questionairre	Cognitive	20169	20169
DNMT3A	20169_FI3_word_interpolation_2_develop_AnyInst__BIN	UKB_CHIP_genes_phenome	ADD-WGR-FIRTH	1.00414	0.893606	1.12834	0.944674	0.0198411	7762	7432	330	0	101708	97694	4014	0	REGENIE_BETA=0.004129;REGENIE_SE=0.059501;MAC=4344.000000	BIN	Pass	Yes	Yes	ACE touchscreen question ""Bud is to Flower as Child is to?"". Part 3 of Fluid Intelligence test. Offered choice from Grow, Develop, Improve, Adult and Old.	0	Cognitive function online	0	Cognitive	Online Questionairre	Cognitive	20169	20169
PPM1D	20171_FI4_positional_arithmetic_1_5_AnyInst__BIN	UKB_CHIP_genes_phenome	ADD-WGR-FIRTH	0.500219	0.245993	1.01718	0.0557581	0.000660951	5922	5919	3	0	103012	102871	141	0	REGENIE_BETA=-0.692709;REGENIE_SE=0.362121;MAC=144.000000	BIN	Pass	Yes	Yes	ACE touchscreen question ""11 12 13 14 15 16 17 18 Divide the sixth number to the right of twelve by three. Is the answer?"". Part 4 of Fluid Intelligence test. Offered choice from 5, 6, 7, or 8.	0	Cognitive function online	0	Cognitive	Online Questionairre	Cognitive	20171	20171
MPL	20171_FI4_positional_arithmetic_1_5_AnyInst__BIN	UKB_CHIP_genes_phenome	ADD-WGR-FIRTH	13.2982	0.31501	561.383	0.175401	2.75396e-05	5922	5921	1	0	103012	103007	5	0	REGENIE_BETA=2.587627;REGENIE_SE=1.909615;MAC=6.000000	BIN	Pass	Yes	Yes	ACE touchscreen question ""11 12 13 14 15 16 17 18 Divide the sixth number to the right of twelve by three. Is the answer?"". Part 4 of Fluid Intelligence test. Offered choice from 5, 6, 7, or 8.	0	Cognitive function online	0	Cognitive	Online Questionairre	Cognitive	20171	20171
CBL	20171_FI4_positional_arithmetic_1_5_AnyInst__BIN	UKB_CHIP_genes_phenome	ADD-WGR-FIRTH	3.17709	0.58718	17.1905	0.179628	0.000123928	5922	5919	3	0	103012	102988	24	0	REGENIE_BETA=1.155965;REGENIE_SE=0.861439;MAC=27.000000	BIN	Pass	Yes	Yes	ACE touchscreen question ""11 12 13 14 15 16 17 18 Divide the sixth number to the right of twelve by three. Is the answer?"". Part 4 of Fluid Intelligence test. Offered choice from 5, 6, 7, or 8.	0	Cognitive function online	0	Cognitive	Online Questionairre	Cognitive	20171	20171
SF3B1	20171_FI4_positional_arithmetic_1_5_AnyInst__BIN	UKB_CHIP_genes_phenome	ADD-WGR-FIRTH	1.97326	0.61417	6.3399	0.253719	0.000220317	5922	5917	5	0	103012	102969	43	0	REGENIE_BETA=0.679689;REGENIE_SE=0.595508;MAC=48.000000	BIN	Pass	Yes	Yes	ACE touchscreen question ""11 12 13 14 15 16 17 18 Divide the sixth number to the right of twelve by three. Is the answer?"". Part 4 of Fluid Intelligence test. Offered choice from 5, 6, 7, or 8.	0	Cognitive function online	0	Cognitive	Online Questionairre	Cognitive	20171	20171
JAK2	20171_FI4_positional_arithmetic_1_5_AnyInst__BIN	UKB_CHIP_genes_phenome	ADD-WGR-FIRTH	0.516749	0.145669	1.83313	0.306824	0.000215727	5922	5921	1	0	103012	102966	46	0	REGENIE_BETA=-0.660198;REGENIE_SE=0.646044;MAC=47.000000	BIN	Pass	Yes	Yes	ACE touchscreen question ""11 12 13 14 15 16 17 18 Divide the sixth number to the right of twelve by three. Is the answer?"". Part 4 of Fluid Intelligence test. Offered choice from 5, 6, 7, or 8.	0	Cognitive function online	0	Cognitive	Online Questionairre	Cognitive	20171	20171
ASXL1	20171_FI4_positional_arithmetic_1_5_AnyInst__BIN	UKB_CHIP_genes_phenome	ADD-WGR-FIRTH	1.22703	0.827543	1.81936	0.308654	0.0022353	5922	5890	32	0	103012	102557	455	0	REGENIE_BETA=0.204596;REGENIE_SE=0.200968;MAC=487.000000	BIN	Pass	Yes	Yes	ACE touchscreen question ""11 12 13 14 15 16 17 18 Divide the sixth number to the right of twelve by three. Is the answer?"". Part 4 of Fluid Intelligence test. Offered choice from 5, 6, 7, or 8.	0	Cognitive function online	0	Cognitive	Online Questionairre	Cognitive	20171	20171
PRPF8	20171_FI4_positional_arithmetic_1_5_AnyInst__BIN	UKB_CHIP_genes_phenome	ADD-WGR-FIRTH	0.334713	0.035757	3.13318	0.337488	7.80289e-05	5922	5922	0	0	103012	102995	17	0	REGENIE_BETA=-1.094481;REGENIE_SE=1.141107;MAC=17.000000	BIN	Pass	Yes	Yes	ACE touchscreen question ""11 12 13 14 15 16 17 18 Divide the sixth number to the right of twelve by three. Is the answer?"". Part 4 of Fluid Intelligence test. Offered choice from 5, 6, 7, or 8.	0	Cognitive function online	0	Cognitive	Online Questionairre	Cognitive	20171	20171
SUZ12	20171_FI4_positional_arithmetic_1_5_AnyInst__BIN	UKB_CHIP_genes_phenome	ADD-WGR-FIRTH	4.57582	0.197203	106.176	0.343149	4.13094e-05	5922	5921	1	0	103012	103004	8	0	REGENIE_BETA=1.520786;REGENIE_SE=1.604268;MAC=9.000000	BIN	Pass	Yes	Yes	ACE touchscreen question ""11 12 13 14 15 16 17 18 Divide the sixth number to the right of twelve by three. Is the answer?"". Part 4 of Fluid Intelligence test. Offered choice from 5, 6, 7, or 8.	0	Cognitive function online	0	Cognitive	Online Questionairre	Cognitive	20171	20171
TP53	20171_FI4_positional_arithmetic_1_5_AnyInst__BIN	UKB_CHIP_genes_phenome	ADD-WGR-FIRTH	0.688985	0.301431	1.57483	0.377107	0.000477353	5922	5918	4	0	103012	102912	100	0	REGENIE_BETA=-0.372535;REGENIE_SE=0.421783;MAC=104.000000	BIN	Pass	Yes	Yes	ACE touchscreen question ""11 12 13 14 15 16 17 18 Divide the sixth number to the right of twelve by three. Is the answer?"". Part 4 of Fluid Intelligence test. Offered choice from 5, 6, 7, or 8.	0	Cognitive function online	0	Cognitive	Online Questionairre	Cognitive	20171	20171
GNB1	20171_FI4_positional_arithmetic_1_5_AnyInst__BIN	UKB_CHIP_genes_phenome	ADD-WGR-FIRTH	0.54794	0.143368	2.09417	0.379168	0.000211137	5922	5921	1	0	103012	102967	45	0	REGENIE_BETA=-0.601590;REGENIE_SE=0.684068;MAC=46.000000	BIN	Pass	Yes	Yes	ACE touchscreen question ""11 12 13 14 15 16 17 18 Divide the sixth number to the right of twelve by three. Is the answer?"". Part 4 of Fluid Intelligence test. Offered choice from 5, 6, 7, or 8.	0	Cognitive function online	0	Cognitive	Online Questionairre	Cognitive	20171	20171
GNAS	20171_FI4_positional_arithmetic_1_5_AnyInst__BIN	UKB_CHIP_genes_phenome	ADD-WGR-FIRTH	0.540944	0.137349	2.13049	0.379658	0.000160648	5922	5921	1	0	103012	102978	34	0	REGENIE_BETA=-0.614439;REGENIE_SE=0.699396;MAC=35.000000	BIN	Pass	Yes	Yes	ACE touchscreen question ""11 12 13 14 15 16 17 18 Divide the sixth number to the right of twelve by three. Is the answer?"". Part 4 of Fluid Intelligence test. Offered choice from 5, 6, 7, or 8.	0	Cognitive function online	0	Cognitive	Online Questionairre	Cognitive	20171	20171
KRAS	20171_FI4_positional_arithmetic_1_5_AnyInst__BIN	UKB_CHIP_genes_phenome	ADD-WGR-FIRTH	0.341773	0.0245258	4.76269	0.424437	4.58994e-05	5922	5922	0	0	103012	103002	10	0	REGENIE_BETA=-1.073609;REGENIE_SE=1.344117;MAC=10.000000	BIN	Pass	Yes	Yes	ACE touchscreen question ""11 12 13 14 15 16 17 18 Divide the sixth number to the right of twelve by three. Is the answer?"". Part 4 of Fluid Intelligence test. Offered choice from 5, 6, 7, or 8.	0	Cognitive function online	0	Cognitive	Online Questionairre	Cognitive	20171	20171
SRSF2	20171_FI4_positional_arithmetic_1_5_AnyInst__BIN	UKB_CHIP_genes_phenome	ADD-WGR-FIRTH	1.46983	0.555791	3.88706	0.437624	0.000321295	5922	5916	6	0	103012	102948	64	0	REGENIE_BETA=0.385146;REGENIE_SE=0.496187;MAC=70.000000	BIN	Pass	Yes	Yes	ACE touchscreen question ""11 12 13 14 15 16 17 18 Divide the sixth number to the right of twelve by three. Is the answer?"". Part 4 of Fluid Intelligence test. Offered choice from 5, 6, 7, or 8.	0	Cognitive function online	0	Cognitive	Online Questionairre	Cognitive	20171	20171
PHF6	20171_FI4_positional_arithmetic_1_5_AnyInst__BIN	UKB_CHIP_genes_phenome	ADD-WGR-FIRTH	0.341131	0.0130283	8.93209	0.518549	3.21295e-05	5922	5922	0	0	103012	103005	7	0	REGENIE_BETA=-1.075490;REGENIE_SE=1.665919;MAC=7.000000	BIN	Pass	Yes	Yes	ACE touchscreen question ""11 12 13 14 15 16 17 18 Divide the sixth number to the right of twelve by three. Is the answer?"". Part 4 of Fluid Intelligence test. Offered choice from 5, 6, 7, or 8.	0	Cognitive function online	0	Cognitive	Online Questionairre	Cognitive	20171	20171
NRAS	20171_FI4_positional_arithmetic_1_5_AnyInst__BIN	UKB_CHIP_genes_phenome	ADD-WGR-FIRTH	0.348173	0.00745764	16.2551	0.590561	2.75396e-05	5922	5922	0	0	103012	103006	6	0	REGENIE_BETA=-1.055055;REGENIE_SE=1.960986;MAC=6.000000	BIN	Pass	Yes	Yes	ACE touchscreen question ""11 12 13 14 15 16 17 18 Divide the sixth number to the right of twelve by three. Is the answer?"". Part 4 of Fluid Intelligence test. Offered choice from 5, 6, 7, or 8.	0	Cognitive function online	0	Cognitive	Online Questionairre	Cognitive	20171	20171
RUNX1	20171_FI4_positional_arithmetic_1_5_AnyInst__BIN	UKB_CHIP_genes_phenome	ADD-WGR-FIRTH	2.02257	0.136858	29.8908	0.608227	3.67195e-05	5922	5921	1	0	103012	103005	7	0	REGENIE_BETA=0.704371;REGENIE_SE=1.374097;MAC=8.000000	BIN	Pass	Yes	Yes	ACE touchscreen question ""11 12 13 14 15 16 17 18 Divide the sixth number to the right of twelve by three. Is the answer?"". Part 4 of Fluid Intelligence test. Offered choice from 5, 6, 7, or 8.	0	Cognitive function online	0	Cognitive	Online Questionairre	Cognitive	20171	20171
TET2	20171_FI4_positional_arithmetic_1_5_AnyInst__BIN	UKB_CHIP_genes_phenome	ADD-WGR-FIRTH	0.952118	0.736488	1.23088	0.708036	0.00516368	5922	5861	61	0	103012	101948	1064	0	REGENIE_BETA=-0.049067;REGENIE_SE=0.131020;MAC=1125.000000	BIN	Pass	Yes	Yes	ACE touchscreen question ""11 12 13 14 15 16 17 18 Divide the sixth number to the right of twelve by three. Is the answer?"". Part 4 of Fluid Intelligence test. Offered choice from 5, 6, 7, or 8.	0	Cognitive function online	0	Cognitive	Online Questionairre	Cognitive	20171	20171
DNMT3A	20171_FI4_positional_arithmetic_1_5_AnyInst__BIN	UKB_CHIP_genes_phenome	ADD-WGR-FIRTH	0.976018	0.853497	1.11613	0.722828	0.0198652	5922	5685	237	0	103012	98921	4091	0	REGENIE_BETA=-0.024274;REGENIE_SE=0.068439;MAC=4328.000000	BIN	Pass	Yes	Yes	ACE touchscreen question ""11 12 13 14 15 16 17 18 Divide the sixth number to the right of twelve by three. Is the answer?"". Part 4 of Fluid Intelligence test. Offered choice from 5, 6, 7, or 8.	0	Cognitive function online	0	Cognitive	Online Questionairre	Cognitive	20171	20171
IDH2	20171_FI4_positional_arithmetic_1_5_AnyInst__BIN	UKB_CHIP_genes_phenome	ADD-WGR-FIRTH	0.772397	0.128767	4.63315	0.777527	9.63886e-05	5922	5921	1	0	103012	102992	20	0	REGENIE_BETA=-0.258257;REGENIE_SE=0.914045;MAC=21.000000	BIN	Pass	Yes	Yes	ACE touchscreen question ""11 12 13 14 15 16 17 18 Divide the sixth number to the right of twelve by three. Is the answer?"". Part 4 of Fluid Intelligence test. Offered choice from 5, 6, 7, or 8.	0	Cognitive function online	0	Cognitive	Online Questionairre	Cognitive	20171	20171
CALR	20171_FI4_positional_arithmetic_1_5_AnyInst__BIN	UKB_CHIP_genes_phenome	ADD-WGR-FIRTH	0.85747	0.129201	5.69078	0.873479	9.17987e-05	5922	5921	1	0	103012	102993	19	0	REGENIE_BETA=-0.153769;REGENIE_SE=0.965638;MAC=20.000000	BIN	Pass	Yes	Yes	ACE touchscreen question ""11 12 13 14 15 16 17 18 Divide the sixth number to the right of twelve by three. Is the answer?"". Part 4 of Fluid Intelligence test. Offered choice from 5, 6, 7, or 8.	0	Cognitive function online	0	Cognitive	Online Questionairre	Cognitive	20171	20171
PRPF8	20173_FI5_family_relationship_calculation_3_niece_AnyInst__BIN	UKB_CHIP_genes_phenome	ADD-WGR-FIRTH	4.59154	1.44688	14.5708	0.00968357	7.48804e-05	12210	12205	5	0	94627	94616	11	0	REGENIE_BETA=1.524215;REGENIE_SE=0.589199;MAC=16.000000	BIN	Pass	Yes	Yes	ACE touchscreen question ""If Truda's mother's brother is Tim's sister's father, what relation is Truda to Tim?"". Part 5 of Fluid Intelligence test. Offered choice from Aunt, Sister, Niece, Cousin, No-relation.	0	Cognitive function online	0	Cognitive	Online Questionairre	Cognitive	20173	20173
GNB1	20173_FI5_family_relationship_calculation_3_niece_AnyInst__BIN	UKB_CHIP_genes_phenome	ADD-WGR-FIRTH	2.41502	0.951802	6.12766	0.0634562	0.000215281	12210	12201	9	0	94627	94590	37	0	REGENIE_BETA=0.881707;REGENIE_SE=0.475063;MAC=46.000000	BIN	Pass	Yes	Yes	ACE touchscreen question ""If Truda's mother's brother is Tim's sister's father, what relation is Truda to Tim?"". Part 5 of Fluid Intelligence test. Offered choice from Aunt, Sister, Niece, Cousin, No-relation.	0	Cognitive function online	0	Cognitive	Online Questionairre	Cognitive	20173	20173
SRSF2	20173_FI5_family_relationship_calculation_3_niece_AnyInst__BIN	UKB_CHIP_genes_phenome	ADD-WGR-FIRTH	2.0062	0.955491	4.21232	0.0658181	0.000318242	12210	12197	13	0	94627	94572	55	0	REGENIE_BETA=0.696241;REGENIE_SE=0.378462;MAC=68.000000	BIN	Pass	Yes	Yes	ACE touchscreen question ""If Truda's mother's brother is Tim's sister's father, what relation is Truda to Tim?"". Part 5 of Fluid Intelligence test. Offered choice from Aunt, Sister, Niece, Cousin, No-relation.	0	Cognitive function online	0	Cognitive	Online Questionairre	Cognitive	20173	20173
IDH2	20173_FI5_family_relationship_calculation_3_niece_AnyInst__BIN	UKB_CHIP_genes_phenome	ADD-WGR-FIRTH	2.98565	0.800094	11.1413	0.103522	9.36005e-05	12210	12205	5	0	94627	94612	15	0	REGENIE_BETA=1.093816;REGENIE_SE=0.671871;MAC=20.000000	BIN	Pass	Yes	Yes	ACE touchscreen question ""If Truda's mother's brother is Tim's sister's father, what relation is Truda to Tim?"". Part 5 of Fluid Intelligence test. Offered choice from Aunt, Sister, Niece, Cousin, No-relation.	0	Cognitive function online	0	Cognitive	Online Questionairre	Cognitive	20173	20173
RUNX1	20173_FI5_family_relationship_calculation_3_niece_AnyInst__BIN	UKB_CHIP_genes_phenome	ADD-WGR-FIRTH	5.94941	0.557336	63.5082	0.139921	3.27602e-05	12210	12208	2	0	94627	94622	5	0	REGENIE_BETA=1.783292;REGENIE_SE=1.208123;MAC=7.000000	BIN	Pass	Yes	Yes	ACE touchscreen question ""If Truda's mother's brother is Tim's sister's father, what relation is Truda to Tim?"". Part 5 of Fluid Intelligence test. Offered choice from Aunt, Sister, Niece, Cousin, No-relation.	0	Cognitive function online	0	Cognitive	Online Questionairre	Cognitive	20173	20173
JAK2	20173_FI5_family_relationship_calculation_3_niece_AnyInst__BIN	UKB_CHIP_genes_phenome	ADD-WGR-FIRTH	1.89261	0.750395	4.77344	0.176507	0.000215281	12210	12202	8	0	94627	94589	38	0	REGENIE_BETA=0.637956;REGENIE_SE=0.472005;MAC=46.000000	BIN	Pass	Yes	Yes	ACE touchscreen question ""If Truda's mother's brother is Tim's sister's father, what relation is Truda to Tim?"". Part 5 of Fluid Intelligence test. Offered choice from Aunt, Sister, Niece, Cousin, No-relation.	0	Cognitive function online	0	Cognitive	Online Questionairre	Cognitive	20173	20173
DNMT3A	20173_FI5_family_relationship_calculation_3_niece_AnyInst__BIN	UKB_CHIP_genes_phenome	ADD-WGR-FIRTH	1.04367	0.945465	1.15209	0.396551	0.0198199	12210	11720	490	0	94627	90882	3745	0	REGENIE_BETA=0.042748;REGENIE_SE=0.050422;MAC=4235.000000	BIN	Pass	Yes	Yes	ACE touchscreen question ""If Truda's mother's brother is Tim's sister's father, what relation is Truda to Tim?"". Part 5 of Fluid Intelligence test. Offered choice from Aunt, Sister, Niece, Cousin, No-relation.	0	Cognitive function online	0	Cognitive	Online Questionairre	Cognitive	20173	20173
KRAS	20173_FI5_family_relationship_calculation_3_niece_AnyInst__BIN	UKB_CHIP_genes_phenome	ADD-WGR-FIRTH	2.25238	0.324408	15.6384	0.411475	4.68003e-05	12210	12208	2	0	94627	94619	8	0	REGENIE_BETA=0.811989;REGENIE_SE=0.988662;MAC=10.000000	BIN	Pass	Yes	Yes	ACE touchscreen question ""If Truda's mother's brother is Tim's sister's father, what relation is Truda to Tim?"". Part 5 of Fluid Intelligence test. Offered choice from Aunt, Sister, Niece, Cousin, No-relation.	0	Cognitive function online	0	Cognitive	Online Questionairre	Cognitive	20173	20173
NRAS	20173_FI5_family_relationship_calculation_3_niece_AnyInst__BIN	UKB_CHIP_genes_phenome	ADD-WGR-FIRTH	0.329613	0.0185709	5.85026	0.449495	2.80802e-05	12210	12210	0	0	94627	94621	6	0	REGENIE_BETA=-1.109837;REGENIE_SE=1.467539;MAC=6.000000	BIN	Pass	Yes	Yes	ACE touchscreen question ""If Truda's mother's brother is Tim's sister's father, what relation is Truda to Tim?"". Part 5 of Fluid Intelligence test. Offered choice from Aunt, Sister, Niece, Cousin, No-relation.	0	Cognitive function online	0	Cognitive	Online Questionairre	Cognitive	20173	20173
SF3B1	20173_FI5_family_relationship_calculation_3_niece_AnyInst__BIN	UKB_CHIP_genes_phenome	ADD-WGR-FIRTH	0.720209	0.293648	1.7664	0.473357	0.000215281	12210	12206	4	0	94627	94585	42	0	REGENIE_BETA=-0.328215;REGENIE_SE=0.457743;MAC=46.000000	BIN	Pass	Yes	Yes	ACE touchscreen question ""If Truda's mother's brother is Tim's sister's father, what relation is Truda to Tim?"". Part 5 of Fluid Intelligence test. Offered choice from Aunt, Sister, Niece, Cousin, No-relation.	0	Cognitive function online	0	Cognitive	Online Questionairre	Cognitive	20173	20173
TP53	20173_FI5_family_relationship_calculation_3_niece_AnyInst__BIN	UKB_CHIP_genes_phenome	ADD-WGR-FIRTH	0.804817	0.440336	1.47099	0.48038	0.000486723	12210	12200	10	0	94627	94533	94	0	REGENIE_BETA=-0.217140;REGENIE_SE=0.307698;MAC=104.000000	BIN	Pass	Yes	Yes	ACE touchscreen question ""If Truda's mother's brother is Tim's sister's father, what relation is Truda to Tim?"". Part 5 of Fluid Intelligence test. Offered choice from Aunt, Sister, Niece, Cousin, No-relation.	0	Cognitive function online	0	Cognitive	Online Questionairre	Cognitive	20173	20173
MPL	20173_FI5_family_relationship_calculation_3_niece_AnyInst__BIN	UKB_CHIP_genes_phenome	ADD-WGR-FIRTH	0.334913	0.0143427	7.82043	0.496193	2.34001e-05	12210	12210	0	0	94627	94622	5	0	REGENIE_BETA=-1.093886;REGENIE_SE=1.607491;MAC=5.000000	BIN	Pass	Yes	Yes	ACE touchscreen question ""If Truda's mother's brother is Tim's sister's father, what relation is Truda to Tim?"". Part 5 of Fluid Intelligence test. Offered choice from Aunt, Sister, Niece, Cousin, No-relation.	0	Cognitive function online	0	Cognitive	Online Questionairre	Cognitive	20173	20173
GNAS	20173_FI5_family_relationship_calculation_3_niece_AnyInst__BIN	UKB_CHIP_genes_phenome	ADD-WGR-FIRTH	1.44927	0.492378	4.26581	0.500525	0.000163801	12210	12205	5	0	94627	94597	30	0	REGENIE_BETA=0.371062;REGENIE_SE=0.550811;MAC=35.000000	BIN	Pass	Yes	Yes	ACE touchscreen question ""If Truda's mother's brother is Tim's sister's father, what relation is Truda to Tim?"". Part 5 of Fluid Intelligence test. Offered choice from Aunt, Sister, Niece, Cousin, No-relation.	0	Cognitive function online	0	Cognitive	Online Questionairre	Cognitive	20173	20173
PPM1D	20173_FI5_family_relationship_calculation_3_niece_AnyInst__BIN	UKB_CHIP_genes_phenome	ADD-WGR-FIRTH	0.86043	0.50969	1.45253	0.573664	0.000645844	12210	12196	14	0	94627	94503	124	0	REGENIE_BETA=-0.150323;REGENIE_SE=0.267163;MAC=138.000000	BIN	Pass	Yes	Yes	ACE touchscreen question ""If Truda's mother's brother is Tim's sister's father, what relation is Truda to Tim?"". Part 5 of Fluid Intelligence test. Offered choice from Aunt, Sister, Niece, Cousin, No-relation.	0	Cognitive function online	0	Cognitive	Online Questionairre	Cognitive	20173	20173
PHF6	20173_FI5_family_relationship_calculation_3_niece_AnyInst__BIN	UKB_CHIP_genes_phenome	ADD-WGR-FIRTH	1.91079	0.142676	25.5904	0.624759	3.27602e-05	12210	12209	1	0	94627	94621	6	0	REGENIE_BETA=0.647517;REGENIE_SE=1.323850;MAC=7.000000	BIN	Pass	Yes	Yes	ACE touchscreen question ""If Truda's mother's brother is Tim's sister's father, what relation is Truda to Tim?"". Part 5 of Fluid Intelligence test. Offered choice from Aunt, Sister, Niece, Cousin, No-relation.	0	Cognitive function online	0	Cognitive	Online Questionairre	Cognitive	20173	20173
ASXL1	20173_FI5_family_relationship_calculation_3_niece_AnyInst__BIN	UKB_CHIP_genes_phenome	ADD-WGR-FIRTH	1.04572	0.787791	1.3881	0.757045	0.00222769	12210	12152	58	0	94627	94209	418	0	REGENIE_BETA=0.044705;REGENIE_SE=0.144507;MAC=476.000000	BIN	Pass	Yes	Yes	ACE touchscreen question ""If Truda's mother's brother is Tim's sister's father, what relation is Truda to Tim?"". Part 5 of Fluid Intelligence test. Offered choice from Aunt, Sister, Niece, Cousin, No-relation.	0	Cognitive function online	0	Cognitive	Online Questionairre	Cognitive	20173	20173
SUZ12	20173_FI5_family_relationship_calculation_3_niece_AnyInst__BIN	UKB_CHIP_genes_phenome	ADD-WGR-FIRTH	1.45455	0.133431	15.8563	0.75852	3.74402e-05	12210	12209	1	0	94627	94620	7	0	REGENIE_BETA=0.374699;REGENIE_SE=1.218831;MAC=8.000000	BIN	Pass	Yes	Yes	ACE touchscreen question ""If Truda's mother's brother is Tim's sister's father, what relation is Truda to Tim?"". Part 5 of Fluid Intelligence test. Offered choice from Aunt, Sister, Niece, Cousin, No-relation.	0	Cognitive function online	0	Cognitive	Online Questionairre	Cognitive	20173	20173
CALR	20173_FI5_family_relationship_calculation_3_niece_AnyInst__BIN	UKB_CHIP_genes_phenome	ADD-WGR-FIRTH	0.81979	0.20782	3.23383	0.776575	8.89205e-05	12210	12208	2	0	94627	94610	17	0	REGENIE_BETA=-0.198708;REGENIE_SE=0.700205;MAC=19.000000	BIN	Pass	Yes	Yes	ACE touchscreen question ""If Truda's mother's brother is Tim's sister's father, what relation is Truda to Tim?"". Part 5 of Fluid Intelligence test. Offered choice from Aunt, Sister, Niece, Cousin, No-relation.	0	Cognitive function online	0	Cognitive	Online Questionairre	Cognitive	20173	20173
TET2	20173_FI5_family_relationship_calculation_3_niece_AnyInst__BIN	UKB_CHIP_genes_phenome	ADD-WGR-FIRTH	1.01951	0.843027	1.23293	0.842099	0.00514335	12210	12084	126	0	94627	93654	973	0	REGENIE_BETA=0.019319;REGENIE_SE=0.096979;MAC=1099.000000	BIN	Pass	Yes	Yes	ACE touchscreen question ""If Truda's mother's brother is Tim's sister's father, what relation is Truda to Tim?"". Part 5 of Fluid Intelligence test. Offered choice from Aunt, Sister, Niece, Cousin, No-relation.	0	Cognitive function online	0	Cognitive	Online Questionairre	Cognitive	20173	20173
CBL	20173_FI5_family_relationship_calculation_3_niece_AnyInst__BIN	UKB_CHIP_genes_phenome	ADD-WGR-FIRTH	0.98995	0.295249	3.31923	0.986944	0.000121681	12210	12207	3	0	94627	94604	23	0	REGENIE_BETA=-0.010101;REGENIE_SE=0.617274;MAC=26.000000	BIN	Pass	Yes	Yes	ACE touchscreen question ""If Truda's mother's brother is Tim's sister's father, what relation is Truda to Tim?"". Part 5 of Fluid Intelligence test. Offered choice from Aunt, Sister, Niece, Cousin, No-relation.	0	Cognitive function online	0	Cognitive	Online Questionairre	Cognitive	20173	20173
TET2	20175_FI6_conditional_arithmetic_3_70_AnyInst__BIN	UKB_CHIP_genes_phenome	ADD-WGR-FIRTH	0.790187	0.673045	0.927718	0.00402232	0.00507796	20902	20721	181	0	75298	74502	796	0	REGENIE_BETA=-0.235485;REGENIE_SE=0.081868;MAC=977.000000	BIN	Pass	Yes	Yes	ACE touchscreen question ""If sixty is more than half of seventy-five, multiply twenty-three by three. If not subtract 15 from eighty-five. Is the answer?"". Part 6 of Fluid Intelligence test. Offered choice from 68, 69, 70, 71, 72.	0	Cognitive function online	0	Cognitive	Online Questionairre	Cognitive	20175	20175
GNAS	20175_FI6_conditional_arithmetic_3_70_AnyInst__BIN	UKB_CHIP_genes_phenome	ADD-WGR-FIRTH	2.50946	1.1739	5.36451	0.0176166	0.000155925	20902	20890	12	0	75298	75280	18	0	REGENIE_BETA=0.920068;REGENIE_SE=0.387629;MAC=30.000000	BIN	Pass	Yes	Yes	ACE touchscreen question ""If sixty is more than half of seventy-five, multiply twenty-three by three. If not subtract 15 from eighty-five. Is the answer?"". Part 6 of Fluid Intelligence test. Offered choice from 68, 69, 70, 71, 72.	0	Cognitive function online	0	Cognitive	Online Questionairre	Cognitive	20175	20175
PPM1D	20175_FI6_conditional_arithmetic_3_70_AnyInst__BIN	UKB_CHIP_genes_phenome	ADD-WGR-FIRTH	0.757133	0.490059	1.16976	0.210019	0.000639293	20902	20881	21	0	75298	75196	102	0	REGENIE_BETA=-0.278217;REGENIE_SE=0.221950;MAC=123.000000	BIN	Pass	Yes	Yes	ACE touchscreen question ""If sixty is more than half of seventy-five, multiply twenty-three by three. If not subtract 15 from eighty-five. Is the answer?"". Part 6 of Fluid Intelligence test. Offered choice from 68, 69, 70, 71, 72.	0	Cognitive function online	0	Cognitive	Online Questionairre	Cognitive	20175	20175
GNB1	20175_FI6_conditional_arithmetic_3_70_AnyInst__BIN	UKB_CHIP_genes_phenome	ADD-WGR-FIRTH	0.629749	0.300673	1.31899	0.220212	0.000213098	20902	20896	6	0	75298	75263	35	0	REGENIE_BETA=-0.462434;REGENIE_SE=0.377199;MAC=41.000000	BIN	Pass	Yes	Yes	ACE touchscreen question ""If sixty is more than half of seventy-five, multiply twenty-three by three. If not subtract 15 from eighty-five. Is the answer?"". Part 6 of Fluid Intelligence test. Offered choice from 68, 69, 70, 71, 72.	0	Cognitive function online	0	Cognitive	Online Questionairre	Cognitive	20175	20175
ASXL1	20175_FI6_conditional_arithmetic_3_70_AnyInst__BIN	UKB_CHIP_genes_phenome	ADD-WGR-FIRTH	1.14054	0.900646	1.44434	0.275076	0.00217775	20902	20802	100	0	75298	74979	319	0	REGENIE_BETA=0.131503;REGENIE_SE=0.120485;MAC=419.000000	BIN	Pass	Yes	Yes	ACE touchscreen question ""If sixty is more than half of seventy-five, multiply twenty-three by three. If not subtract 15 from eighty-five. Is the answer?"". Part 6 of Fluid Intelligence test. Offered choice from 68, 69, 70, 71, 72.	0	Cognitive function online	0	Cognitive	Online Questionairre	Cognitive	20175	20175
DNMT3A	20175_FI6_conditional_arithmetic_3_70_AnyInst__BIN	UKB_CHIP_genes_phenome	ADD-WGR-FIRTH	1.04281	0.962943	1.1293	0.302491	0.0197193	20902	20037	865	0	75298	72369	2929	0	REGENIE_BETA=0.041918;REGENIE_SE=0.040653;MAC=3794.000000	BIN	Pass	Yes	Yes	ACE touchscreen question ""If sixty is more than half of seventy-five, multiply twenty-three by three. If not subtract 15 from eighty-five. Is the answer?"". Part 6 of Fluid Intelligence test. Offered choice from 68, 69, 70, 71, 72.	0	Cognitive function online	0	Cognitive	Online Questionairre	Cognitive	20175	20175
IDH2	20175_FI6_conditional_arithmetic_3_70_AnyInst__BIN	UKB_CHIP_genes_phenome	ADD-WGR-FIRTH	1.44319	0.458242	4.5452	0.530817	8.83576e-05	20902	20897	5	0	75298	75286	12	0	REGENIE_BETA=0.366857;REGENIE_SE=0.585324;MAC=17.000000	BIN	Pass	Yes	Yes	ACE touchscreen question ""If sixty is more than half of seventy-five, multiply twenty-three by three. If not subtract 15 from eighty-five. Is the answer?"". Part 6 of Fluid Intelligence test. Offered choice from 68, 69, 70, 71, 72.	0	Cognitive function online	0	Cognitive	Online Questionairre	Cognitive	20175	20175
PHF6	20175_FI6_conditional_arithmetic_3_70_AnyInst__BIN	UKB_CHIP_genes_phenome	ADD-WGR-FIRTH	0.575425	0.0976332	3.3914	0.541453	3.63825e-05	20902	20901	1	0	75298	75292	6	0	REGENIE_BETA=-0.552647;REGENIE_SE=0.905063;MAC=7.000000	BIN	Pass	Yes	Yes	ACE touchscreen question ""If sixty is more than half of seventy-five, multiply twenty-three by three. If not subtract 15 from eighty-five. Is the answer?"". Part 6 of Fluid Intelligence test. Offered choice from 68, 69, 70, 71, 72.	0	Cognitive function online	0	Cognitive	Online Questionairre	Cognitive	20175	20175
SUZ12	20175_FI6_conditional_arithmetic_3_70_AnyInst__BIN	UKB_CHIP_genes_phenome	ADD-WGR-FIRTH	1.71843	0.265638	11.1166	0.569791	3.63825e-05	20902	20900	2	0	75298	75293	5	0	REGENIE_BETA=0.541409;REGENIE_SE=0.952584;MAC=7.000000	BIN	Pass	Yes	Yes	ACE touchscreen question ""If sixty is more than half of seventy-five, multiply twenty-three by three. If not subtract 15 from eighty-five. Is the answer?"". Part 6 of Fluid Intelligence test. Offered choice from 68, 69, 70, 71, 72.	0	Cognitive function online	0	Cognitive	Online Questionairre	Cognitive	20175	20175
TP53	20175_FI6_conditional_arithmetic_3_70_AnyInst__BIN	UKB_CHIP_genes_phenome	ADD-WGR-FIRTH	0.866568	0.522714	1.43662	0.578707	0.000452183	20902	20884	18	0	75298	75229	69	0	REGENIE_BETA=-0.143214;REGENIE_SE=0.257916;MAC=87.000000	BIN	Pass	Yes	Yes	ACE touchscreen question ""If sixty is more than half of seventy-five, multiply twenty-three by three. If not subtract 15 from eighty-five. Is the answer?"". Part 6 of Fluid Intelligence test. Offered choice from 68, 69, 70, 71, 72.	0	Cognitive function online	0	Cognitive	Online Questionairre	Cognitive	20175	20175
RUNX1	20175_FI6_conditional_arithmetic_3_70_AnyInst__BIN	UKB_CHIP_genes_phenome	ADD-WGR-FIRTH	0.691361	0.108384	4.41005	0.696239	3.63825e-05	20902	20901	1	0	75298	75292	6	0	REGENIE_BETA=-0.369092;REGENIE_SE=0.945414;MAC=7.000000	BIN	Pass	Yes	Yes	ACE touchscreen question ""If sixty is more than half of seventy-five, multiply twenty-three by three. If not subtract 15 from eighty-five. Is the answer?"". Part 6 of Fluid Intelligence test. Offered choice from 68, 69, 70, 71, 72.	0	Cognitive function online	0	Cognitive	Online Questionairre	Cognitive	20175	20175
CALR	20175_FI6_conditional_arithmetic_3_70_AnyInst__BIN	UKB_CHIP_genes_phenome	ADD-WGR-FIRTH	0.803131	0.246468	2.61705	0.716042	8.83576e-05	20902	20899	3	0	75298	75284	14	0	REGENIE_BETA=-0.219237;REGENIE_SE=0.602708;MAC=17.000000	BIN	Pass	Yes	Yes	ACE touchscreen question ""If sixty is more than half of seventy-five, multiply twenty-three by three. If not subtract 15 from eighty-five. Is the answer?"". Part 6 of Fluid Intelligence test. Offered choice from 68, 69, 70, 71, 72.	0	Cognitive function online	0	Cognitive	Online Questionairre	Cognitive	20175	20175
PRPF8	20175_FI6_conditional_arithmetic_3_70_AnyInst__BIN	UKB_CHIP_genes_phenome	ADD-WGR-FIRTH	1.20389	0.361834	4.00559	0.762242	7.79626e-05	20902	20898	4	0	75298	75287	11	0	REGENIE_BETA=0.185560;REGENIE_SE=0.613343;MAC=15.000000	BIN	Pass	Yes	Yes	ACE touchscreen question ""If sixty is more than half of seventy-five, multiply twenty-three by three. If not subtract 15 from eighty-five. Is the answer?"". Part 6 of Fluid Intelligence test. Offered choice from 68, 69, 70, 71, 72.	0	Cognitive function online	0	Cognitive	Online Questionairre	Cognitive	20175	20175
KRAS	20175_FI6_conditional_arithmetic_3_70_AnyInst__BIN	UKB_CHIP_genes_phenome	ADD-WGR-FIRTH	1.2986	0.230393	7.31947	0.76712	4.158e-05	20902	20900	2	0	75298	75292	6	0	REGENIE_BETA=0.261284;REGENIE_SE=0.882288;MAC=8.000000	BIN	Pass	Yes	Yes	ACE touchscreen question ""If sixty is more than half of seventy-five, multiply twenty-three by three. If not subtract 15 from eighty-five. Is the answer?"". Part 6 of Fluid Intelligence test. Offered choice from 68, 69, 70, 71, 72.	0	Cognitive function online	0	Cognitive	Online Questionairre	Cognitive	20175	20175
JAK2	20175_FI6_conditional_arithmetic_3_70_AnyInst__BIN	UKB_CHIP_genes_phenome	ADD-WGR-FIRTH	0.918113	0.44264	1.90433	0.818465	0.000218295	20902	20893	9	0	75298	75265	33	0	REGENIE_BETA=-0.085435;REGENIE_SE=0.372233;MAC=42.000000	BIN	Pass	Yes	Yes	ACE touchscreen question ""If sixty is more than half of seventy-five, multiply twenty-three by three. If not subtract 15 from eighty-five. Is the answer?"". Part 6 of Fluid Intelligence test. Offered choice from 68, 69, 70, 71, 72.	0	Cognitive function online	0	Cognitive	Online Questionairre	Cognitive	20175	20175
NRAS	20175_FI6_conditional_arithmetic_3_70_AnyInst__BIN	UKB_CHIP_genes_phenome	ADD-WGR-FIRTH	0.84384	0.109236	6.51863	0.870696	3.1185e-05	20902	20901	1	0	75298	75293	5	0	REGENIE_BETA=-0.169792;REGENIE_SE=1.043109;MAC=6.000000	BIN	Pass	Yes	Yes	ACE touchscreen question ""If sixty is more than half of seventy-five, multiply twenty-three by three. If not subtract 15 from eighty-five. Is the answer?"". Part 6 of Fluid Intelligence test. Offered choice from 68, 69, 70, 71, 72.	0	Cognitive function online	0	Cognitive	Online Questionairre	Cognitive	20175	20175
SRSF2	20175_FI6_conditional_arithmetic_3_70_AnyInst__BIN	UKB_CHIP_genes_phenome	ADD-WGR-FIRTH	0.963196	0.520275	1.78319	0.905013	0.000317048	20902	20889	13	0	75298	75250	48	0	REGENIE_BETA=-0.037499;REGENIE_SE=0.314240;MAC=61.000000	BIN	Pass	Yes	Yes	ACE touchscreen question ""If sixty is more than half of seventy-five, multiply twenty-three by three. If not subtract 15 from eighty-five. Is the answer?"". Part 6 of Fluid Intelligence test. Offered choice from 68, 69, 70, 71, 72.	0	Cognitive function online	0	Cognitive	Online Questionairre	Cognitive	20175	20175
CBL	20175_FI6_conditional_arithmetic_3_70_AnyInst__BIN	UKB_CHIP_genes_phenome	ADD-WGR-FIRTH	0.981879	0.390088	2.47146	0.969028	0.000129938	20902	20896	6	0	75298	75279	19	0	REGENIE_BETA=-0.018287;REGENIE_SE=0.470976;MAC=25.000000	BIN	Pass	Yes	Yes	ACE touchscreen question ""If sixty is more than half of seventy-five, multiply twenty-three by three. If not subtract 15 from eighty-five. Is the answer?"". Part 6 of Fluid Intelligence test. Offered choice from 68, 69, 70, 71, 72.	0	Cognitive function online	0	Cognitive	Online Questionairre	Cognitive	20175	20175
SF3B1	20175_FI6_conditional_arithmetic_3_70_AnyInst__BIN	UKB_CHIP_genes_phenome	ADD-WGR-FIRTH	1.00599	0.473216	2.13861	0.987607	0.000213098	20902	20893	9	0	75298	75266	32	0	REGENIE_BETA=0.005977;REGENIE_SE=0.384793;MAC=41.000000	BIN	Pass	Yes	Yes	ACE touchscreen question ""If sixty is more than half of seventy-five, multiply twenty-three by three. If not subtract 15 from eighty-five. Is the answer?"". Part 6 of Fluid Intelligence test. Offered choice from 68, 69, 70, 71, 72.	0	Cognitive function online	0	Cognitive	Online Questionairre	Cognitive	20175	20175
DNMT3A	20177_FI7_synonym_2_close_AnyInst__BIN	UKB_CHIP_genes_phenome	ADD-WGR-FIRTH	1.2716	0.882556	1.83213	0.19723	0.019313	720	682	38	0	77880	74882	2998	0	REGENIE_BETA=0.240273;REGENIE_SE=0.186333;MAC=3036.000000	BIN	Pass	Yes	Yes	ACE touchscreen question ""Stop means the same as?"". Part 7 of Fluid Intelligence test. Offered choice from Pause, Close, Cease, Break or Rest.	0	Cognitive function online	0	Cognitive	Online Questionairre	Cognitive	20177	20177
GNB1	20177_FI7_synonym_2_close_AnyInst__BIN	UKB_CHIP_genes_phenome	ADD-WGR-FIRTH	0.358477	0.0227536	5.64771	0.465835	0.000254453	720	720	0	0	77880	77840	40	0	REGENIE_BETA=-1.025890;REGENIE_SE=1.406730;MAC=40.000000	BIN	Pass	Yes	Yes	ACE touchscreen question ""Stop means the same as?"". Part 7 of Fluid Intelligence test. Offered choice from Pause, Close, Cease, Break or Rest.	0	Cognitive function online	0	Cognitive	Online Questionairre	Cognitive	20177	20177
SRSF2	20177_FI7_synonym_2_close_AnyInst__BIN	UKB_CHIP_genes_phenome	ADD-WGR-FIRTH	0.362406	0.0152855	8.59237	0.52976	0.000298982	720	720	0	0	77880	77833	47	0	REGENIE_BETA=-1.014989;REGENIE_SE=1.615266;MAC=47.000000	BIN	Pass	Yes	Yes	ACE touchscreen question ""Stop means the same as?"". Part 7 of Fluid Intelligence test. Offered choice from Pause, Close, Cease, Break or Rest.	0	Cognitive function online	0	Cognitive	Online Questionairre	Cognitive	20177	20177
JAK2	20177_FI7_synonym_2_close_AnyInst__BIN	UKB_CHIP_genes_phenome	ADD-WGR-FIRTH	0.359218	0.014097	9.15354	0.535437	0.000216285	720	720	0	0	77880	77846	34	0	REGENIE_BETA=-1.023825;REGENIE_SE=1.652054;MAC=34.000000	BIN	Pass	Yes	Yes	ACE touchscreen question ""Stop means the same as?"". Part 7 of Fluid Intelligence test. Offered choice from Pause, Close, Cease, Break or Rest.	0	Cognitive function online	0	Cognitive	Online Questionairre	Cognitive	20177	20177
SF3B1	20177_FI7_synonym_2_close_AnyInst__BIN	UKB_CHIP_genes_phenome	ADD-WGR-FIRTH	0.358776	0.0126667	10.1621	0.547941	0.000197201	720	720	0	0	77880	77849	31	0	REGENIE_BETA=-1.025056;REGENIE_SE=1.706013;MAC=31.000000	BIN	Pass	Yes	Yes	ACE touchscreen question ""Stop means the same as?"". Part 7 of Fluid Intelligence test. Offered choice from Pause, Close, Cease, Break or Rest.	0	Cognitive function online	0	Cognitive	Online Questionairre	Cognitive	20177	20177
ASXL1	20177_FI7_synonym_2_close_AnyInst__BIN	UKB_CHIP_genes_phenome	ADD-WGR-FIRTH	1.34046	0.487397	3.68661	0.570264	0.00216285	720	715	5	0	77880	77545	335	0	REGENIE_BETA=0.293015;REGENIE_SE=0.516179;MAC=340.000000	BIN	Pass	Yes	Yes	ACE touchscreen question ""Stop means the same as?"". Part 7 of Fluid Intelligence test. Offered choice from Pause, Close, Cease, Break or Rest.	0	Cognitive function online	0	Cognitive	Online Questionairre	Cognitive	20177	20177
TET2	20177_FI7_synonym_2_close_AnyInst__BIN	UKB_CHIP_genes_phenome	ADD-WGR-FIRTH	0.847465	0.422871	1.69838	0.640772	0.00506361	720	713	7	0	77880	77091	789	0	REGENIE_BETA=-0.165506;REGENIE_SE=0.354692;MAC=796.000000	BIN	Pass	Yes	Yes	ACE touchscreen question ""Stop means the same as?"". Part 7 of Fluid Intelligence test. Offered choice from Pause, Close, Cease, Break or Rest.	0	Cognitive function online	0	Cognitive	Online Questionairre	Cognitive	20177	20177
GNAS	20177_FI7_synonym_2_close_AnyInst__BIN	UKB_CHIP_genes_phenome	ADD-WGR-FIRTH	0.361835	0.00273963	47.7892	0.68327	0.000133588	720	720	0	0	77880	77859	21	0	REGENIE_BETA=-1.016567;REGENIE_SE=2.491559;MAC=21.000000	BIN	Pass	Yes	Yes	ACE touchscreen question ""Stop means the same as?"". Part 7 of Fluid Intelligence test. Offered choice from Pause, Close, Cease, Break or Rest.	0	Cognitive function online	0	Cognitive	Online Questionairre	Cognitive	20177	20177
CBL	20177_FI7_synonym_2_close_AnyInst__BIN	UKB_CHIP_genes_phenome	ADD-WGR-FIRTH	0.363347	0.00237066	55.6894	0.693349	0.000127226	720	720	0	0	77880	77860	20	0	REGENIE_BETA=-1.012398;REGENIE_SE=2.567490;MAC=20.000000	BIN	Pass	Yes	Yes	ACE touchscreen question ""Stop means the same as?"". Part 7 of Fluid Intelligence test. Offered choice from Pause, Close, Cease, Break or Rest.	0	Cognitive function online	0	Cognitive	Online Questionairre	Cognitive	20177	20177
CALR	20177_FI7_synonym_2_close_AnyInst__BIN	UKB_CHIP_genes_phenome	ADD-WGR-FIRTH	0.361401	0.00212729	61.3977	0.697677	9.54198e-05	720	720	0	0	77880	77865	15	0	REGENIE_BETA=-1.017767;REGENIE_SE=2.620017;MAC=15.000000	BIN	Pass	Yes	Yes	ACE touchscreen question ""Stop means the same as?"". Part 7 of Fluid Intelligence test. Offered choice from Pause, Close, Cease, Break or Rest.	0	Cognitive function online	0	Cognitive	Online Questionairre	Cognitive	20177	20177
IDH2	20177_FI7_synonym_2_close_AnyInst__BIN	UKB_CHIP_genes_phenome	ADD-WGR-FIRTH	0.360437	0.00107148	121.248	0.731035	6.99746e-05	720	720	0	0	77880	77869	11	0	REGENIE_BETA=-1.020438;REGENIE_SE=2.968561;MAC=11.000000	BIN	Pass	Yes	Yes	ACE touchscreen question ""Stop means the same as?"". Part 7 of Fluid Intelligence test. Offered choice from Pause, Close, Cease, Break or Rest.	0	Cognitive function online	0	Cognitive	Online Questionairre	Cognitive	20177	20177
RUNX1	20177_FI7_synonym_2_close_AnyInst__BIN	UKB_CHIP_genes_phenome	ADD-WGR-FIRTH	0.352824	0.000416099	299.171	0.762026	3.81679e-05	720	720	0	0	77880	77874	6	0	REGENIE_BETA=-1.041787;REGENIE_SE=3.440268;MAC=6.000000	BIN	Pass	Yes	Yes	ACE touchscreen question ""Stop means the same as?"". Part 7 of Fluid Intelligence test. Offered choice from Pause, Close, Cease, Break or Rest.	0	Cognitive function online	0	Cognitive	Online Questionairre	Cognitive	20177	20177
SUZ12	20177_FI7_synonym_2_close_AnyInst__BIN	UKB_CHIP_genes_phenome	ADD-WGR-FIRTH	0.356554	0.000332382	382.485	0.772075	3.81679e-05	720	720	0	0	77880	77874	6	0	REGENIE_BETA=-1.031269;REGENIE_SE=3.560248;MAC=6.000000	BIN	Pass	Yes	Yes	ACE touchscreen question ""Stop means the same as?"". Part 7 of Fluid Intelligence test. Offered choice from Pause, Close, Cease, Break or Rest.	0	Cognitive function online	0	Cognitive	Online Questionairre	Cognitive	20177	20177
PRPF8	20177_FI7_synonym_2_close_AnyInst__BIN	UKB_CHIP_genes_phenome	ADD-WGR-FIRTH	0.363084	0.000282265	467.042	0.781513	8.26972e-05	720	720	0	0	77880	77867	13	0	REGENIE_BETA=-1.013121;REGENIE_SE=3.652894;MAC=13.000000	BIN	Pass	Yes	Yes	ACE touchscreen question ""Stop means the same as?"". Part 7 of Fluid Intelligence test. Offered choice from Pause, Close, Cease, Break or Rest.	0	Cognitive function online	0	Cognitive	Online Questionairre	Cognitive	20177	20177
KRAS	20177_FI7_synonym_2_close_AnyInst__BIN	UKB_CHIP_genes_phenome	ADD-WGR-FIRTH	0.362283	0.000134015	979.361	0.801173	3.81679e-05	720	720	0	0	77880	77874	6	0	REGENIE_BETA=-1.015330;REGENIE_SE=4.031824;MAC=6.000000	BIN	Pass	Yes	Yes	ACE touchscreen question ""Stop means the same as?"". Part 7 of Fluid Intelligence test. Offered choice from Pause, Close, Cease, Break or Rest.	0	Cognitive function online	0	Cognitive	Online Questionairre	Cognitive	20177	20177
PHF6	20177_FI7_synonym_2_close_AnyInst__BIN	UKB_CHIP_genes_phenome	ADD-WGR-FIRTH	0.359797	7.80124e-05	1659.4	0.812282	3.81679e-05	720	720	0	0	77880	77874	6	0	REGENIE_BETA=-1.022216;REGENIE_SE=4.304379;MAC=6.000000	BIN	Pass	Yes	Yes	ACE touchscreen question ""Stop means the same as?"". Part 7 of Fluid Intelligence test. Offered choice from Pause, Close, Cease, Break or Rest.	0	Cognitive function online	0	Cognitive	Online Questionairre	Cognitive	20177	20177
TP53	20177_FI7_synonym_2_close_AnyInst__BIN	UKB_CHIP_genes_phenome	ADD-WGR-FIRTH	1.30471	0.140032	12.1564	0.815312	0.000458015	720	719	1	0	77880	77809	71	0	REGENIE_BETA=0.265983;REGENIE_SE=1.138730;MAC=72.000000	BIN	Pass	Yes	Yes	ACE touchscreen question ""Stop means the same as?"". Part 7 of Fluid Intelligence test. Offered choice from Pause, Close, Cease, Break or Rest.	0	Cognitive function online	0	Cognitive	Online Questionairre	Cognitive	20177	20177
PPM1D	20177_FI7_synonym_2_close_AnyInst__BIN	UKB_CHIP_genes_phenome	ADD-WGR-FIRTH	0.989658	0.137932	7.10077	0.99175	0.000636132	720	719	1	0	77880	77781	99	0	REGENIE_BETA=-0.010396;REGENIE_SE=1.005426;MAC=100.000000	BIN	Pass	Yes	Yes	ACE touchscreen question ""Stop means the same as?"". Part 7 of Fluid Intelligence test. Offered choice from Pause, Close, Cease, Break or Rest.	0	Cognitive function online	0	Cognitive	Online Questionairre	Cognitive	20177	20177
GNAS	20179_FI8_chained_arithmetic_1_25_AnyInst__BIN	UKB_CHIP_genes_phenome	ADD-WGR-FIRTH	3.04053	1.10868	8.33859	0.0307423	0.000146691	8154	8148	6	0	63425	63410	15	0	REGENIE_BETA=1.112031;REGENIE_SE=0.514735;MAC=21.000000	BIN	Pass	Yes	Yes	ACE touchscreen question ""If David is twenty-one and Owen is nineteen and Daniel is nine years younger than David, what is half their combined age?"". Part 8 of Fluid Intelligence test. Offered choice from 25, 26, 27, 28 or 29.	0	Cognitive function online	0	Cognitive	Online Questionairre	Cognitive	20179	20179
RUNX1	20179_FI8_chained_arithmetic_1_25_AnyInst__BIN	UKB_CHIP_genes_phenome	ADD-WGR-FIRTH	11.3842	0.82752	156.613	0.0689999	4.19117e-05	8154	8152	2	0	63425	63421	4	0	REGENIE_BETA=2.432229;REGENIE_SE=1.337551;MAC=6.000000	BIN	Pass	Yes	Yes	ACE touchscreen question ""If David is twenty-one and Owen is nineteen and Daniel is nine years younger than David, what is half their combined age?"". Part 8 of Fluid Intelligence test. Offered choice from 25, 26, 27, 28 or 29.	0	Cognitive function online	0	Cognitive	Online Questionairre	Cognitive	20179	20179
SF3B1	20179_FI8_chained_arithmetic_1_25_AnyInst__BIN	UKB_CHIP_genes_phenome	ADD-WGR-FIRTH	3.07124	0.915586	10.3022	0.0691951	0.000174632	8154	8148	6	0	63425	63406	19	0	REGENIE_BETA=1.122081;REGENIE_SE=0.617497;MAC=25.000000	BIN	Pass	Yes	Yes	ACE touchscreen question ""If David is twenty-one and Owen is nineteen and Daniel is nine years younger than David, what is half their combined age?"". Part 8 of Fluid Intelligence test. Offered choice from 25, 26, 27, 28 or 29.	0	Cognitive function online	0	Cognitive	Online Questionairre	Cognitive	20179	20179
CALR	20179_FI8_chained_arithmetic_1_25_AnyInst__BIN	UKB_CHIP_genes_phenome	ADD-WGR-FIRTH	0.315112	0.0628277	1.58045	0.160426	0.000104779	8154	8154	0	0	63425	63410	15	0	REGENIE_BETA=-1.154826;REGENIE_SE=0.822736;MAC=15.000000	BIN	Pass	Yes	Yes	ACE touchscreen question ""If David is twenty-one and Owen is nineteen and Daniel is nine years younger than David, what is half their combined age?"". Part 8 of Fluid Intelligence test. Offered choice from 25, 26, 27, 28 or 29.	0	Cognitive function online	0	Cognitive	Online Questionairre	Cognitive	20179	20179
PRPF8	20179_FI8_chained_arithmetic_1_25_AnyInst__BIN	UKB_CHIP_genes_phenome	ADD-WGR-FIRTH	0.319574	0.0477342	2.13951	0.239619	7.68382e-05	8154	8154	0	0	63425	63414	11	0	REGENIE_BETA=-1.140766;REGENIE_SE=0.970090;MAC=11.000000	BIN	Pass	Yes	Yes	ACE touchscreen question ""If David is twenty-one and Owen is nineteen and Daniel is nine years younger than David, what is half their combined age?"". Part 8 of Fluid Intelligence test. Offered choice from 25, 26, 27, 28 or 29.	0	Cognitive function online	0	Cognitive	Online Questionairre	Cognitive	20179	20179
IDH2	20179_FI8_chained_arithmetic_1_25_AnyInst__BIN	UKB_CHIP_genes_phenome	ADD-WGR-FIRTH	0.317543	0.0451375	2.23392	0.249127	6.98529e-05	8154	8154	0	0	63425	63415	10	0	REGENIE_BETA=-1.147142;REGENIE_SE=0.995375;MAC=10.000000	BIN	Pass	Yes	Yes	ACE touchscreen question ""If David is twenty-one and Owen is nineteen and Daniel is nine years younger than David, what is half their combined age?"". Part 8 of Fluid Intelligence test. Offered choice from 25, 26, 27, 28 or 29.	0	Cognitive function online	0	Cognitive	Online Questionairre	Cognitive	20179	20179
ASXL1	20179_FI8_chained_arithmetic_1_25_AnyInst__BIN	UKB_CHIP_genes_phenome	ADD-WGR-FIRTH	0.819877	0.574189	1.17069	0.274483	0.00217941	8154	8125	29	0	63425	63142	283	0	REGENIE_BETA=-0.198600;REGENIE_SE=0.181736;MAC=312.000000	BIN	Pass	Yes	Yes	ACE touchscreen question ""If David is twenty-one and Owen is nineteen and Daniel is nine years younger than David, what is half their combined age?"". Part 8 of Fluid Intelligence test. Offered choice from 25, 26, 27, 28 or 29.	0	Cognitive function online	0	Cognitive	Online Questionairre	Cognitive	20179	20179
PHF6	20179_FI8_chained_arithmetic_1_25_AnyInst__BIN	UKB_CHIP_genes_phenome	ADD-WGR-FIRTH	0.301726	0.0269367	3.37973	0.331026	3.49264e-05	8154	8154	0	0	63425	63420	5	0	REGENIE_BETA=-1.198236;REGENIE_SE=1.232692;MAC=5.000000	BIN	Pass	Yes	Yes	ACE touchscreen question ""If David is twenty-one and Owen is nineteen and Daniel is nine years younger than David, what is half their combined age?"". Part 8 of Fluid Intelligence test. Offered choice from 25, 26, 27, 28 or 29.	0	Cognitive function online	0	Cognitive	Online Questionairre	Cognitive	20179	20179
JAK2	20179_FI8_chained_arithmetic_1_25_AnyInst__BIN	UKB_CHIP_genes_phenome	ADD-WGR-FIRTH	0.614213	0.197728	1.90796	0.399319	0.000209559	8154	8152	2	0	63425	63397	28	0	REGENIE_BETA=-0.487414;REGENIE_SE=0.578301;MAC=30.000000	BIN	Pass	Yes	Yes	ACE touchscreen question ""If David is twenty-one and Owen is nineteen and Daniel is nine years younger than David, what is half their combined age?"". Part 8 of Fluid Intelligence test. Offered choice from 25, 26, 27, 28 or 29.	0	Cognitive function online	0	Cognitive	Online Questionairre	Cognitive	20179	20179
SUZ12	20179_FI8_chained_arithmetic_1_25_AnyInst__BIN	UKB_CHIP_genes_phenome	ADD-WGR-FIRTH	0.323813	0.0225898	4.64168	0.406534	4.19117e-05	8154	8154	0	0	63425	63419	6	0	REGENIE_BETA=-1.127590;REGENIE_SE=1.358528;MAC=6.000000	BIN	Pass	Yes	Yes	ACE touchscreen question ""If David is twenty-one and Owen is nineteen and Daniel is nine years younger than David, what is half their combined age?"". Part 8 of Fluid Intelligence test. Offered choice from 25, 26, 27, 28 or 29.	0	Cognitive function online	0	Cognitive	Online Questionairre	Cognitive	20179	20179
KRAS	20179_FI8_chained_arithmetic_1_25_AnyInst__BIN	UKB_CHIP_genes_phenome	ADD-WGR-FIRTH	0.334614	0.0188335	5.94505	0.455828	4.19117e-05	8154	8154	0	0	63425	63419	6	0	REGENIE_BETA=-1.094779;REGENIE_SE=1.468056;MAC=6.000000	BIN	Pass	Yes	Yes	ACE touchscreen question ""If David is twenty-one and Owen is nineteen and Daniel is nine years younger than David, what is half their combined age?"". Part 8 of Fluid Intelligence test. Offered choice from 25, 26, 27, 28 or 29.	0	Cognitive function online	0	Cognitive	Online Questionairre	Cognitive	20179	20179
PPM1D	20179_FI8_chained_arithmetic_1_25_AnyInst__BIN	UKB_CHIP_genes_phenome	ADD-WGR-FIRTH	0.778393	0.402227	1.50635	0.457043	0.00059375	8154	8146	8	0	63425	63348	77	0	REGENIE_BETA=-0.250524;REGENIE_SE=0.336850;MAC=85.000000	BIN	Pass	Yes	Yes	ACE touchscreen question ""If David is twenty-one and Owen is nineteen and Daniel is nine years younger than David, what is half their combined age?"". Part 8 of Fluid Intelligence test. Offered choice from 25, 26, 27, 28 or 29.	0	Cognitive function online	0	Cognitive	Online Questionairre	Cognitive	20179	20179
GNB1	20179_FI8_chained_arithmetic_1_25_AnyInst__BIN	UKB_CHIP_genes_phenome	ADD-WGR-FIRTH	1.45692	0.538562	3.94128	0.458596	0.000244485	8154	8148	6	0	63425	63396	29	0	REGENIE_BETA=0.376327;REGENIE_SE=0.507754;MAC=35.000000	BIN	Pass	Yes	Yes	ACE touchscreen question ""If David is twenty-one and Owen is nineteen and Daniel is nine years younger than David, what is half their combined age?"". Part 8 of Fluid Intelligence test. Offered choice from 25, 26, 27, 28 or 29.	0	Cognitive function online	0	Cognitive	Online Questionairre	Cognitive	20179	20179
DNMT3A	20179_FI8_chained_arithmetic_1_25_AnyInst__BIN	UKB_CHIP_genes_phenome	ADD-WGR-FIRTH	0.957563	0.848936	1.08009	0.480266	0.0192515	8154	7844	310	0	63425	60979	2446	0	REGENIE_BETA=-0.043364;REGENIE_SE=0.061433;MAC=2756.000000	BIN	Pass	Yes	Yes	ACE touchscreen question ""If David is twenty-one and Owen is nineteen and Daniel is nine years younger than David, what is half their combined age?"". Part 8 of Fluid Intelligence test. Offered choice from 25, 26, 27, 28 or 29.	0	Cognitive function online	0	Cognitive	Online Questionairre	Cognitive	20179	20179
SRSF2	20179_FI8_chained_arithmetic_1_25_AnyInst__BIN	UKB_CHIP_genes_phenome	ADD-WGR-FIRTH	0.76384	0.300041	1.94457	0.572037	0.000286397	8154	8150	4	0	63425	63388	37	0	REGENIE_BETA=-0.269397;REGENIE_SE=0.476763;MAC=41.000000	BIN	Pass	Yes	Yes	ACE touchscreen question ""If David is twenty-one and Owen is nineteen and Daniel is nine years younger than David, what is half their combined age?"". Part 8 of Fluid Intelligence test. Offered choice from 25, 26, 27, 28 or 29.	0	Cognitive function online	0	Cognitive	Online Questionairre	Cognitive	20179	20179
TP53	20179_FI8_chained_arithmetic_1_25_AnyInst__BIN	UKB_CHIP_genes_phenome	ADD-WGR-FIRTH	0.924273	0.428093	1.99555	0.841065	0.000461029	8154	8147	7	0	63425	63366	59	0	REGENIE_BETA=-0.078748;REGENIE_SE=0.392695;MAC=66.000000	BIN	Pass	Yes	Yes	ACE touchscreen question ""If David is twenty-one and Owen is nineteen and Daniel is nine years younger than David, what is half their combined age?"". Part 8 of Fluid Intelligence test. Offered choice from 25, 26, 27, 28 or 29.	0	Cognitive function online	0	Cognitive	Online Questionairre	Cognitive	20179	20179
TET2	20179_FI8_chained_arithmetic_1_25_AnyInst__BIN	UKB_CHIP_genes_phenome	ADD-WGR-FIRTH	1.00839	0.800109	1.27088	0.943589	0.00498051	8154	8069	85	0	63425	62797	628	0	REGENIE_BETA=0.008353;REGENIE_SE=0.118043;MAC=713.000000	BIN	Pass	Yes	Yes	ACE touchscreen question ""If David is twenty-one and Owen is nineteen and Daniel is nine years younger than David, what is half their combined age?"". Part 8 of Fluid Intelligence test. Offered choice from 25, 26, 27, 28 or 29.	0	Cognitive function online	0	Cognitive	Online Questionairre	Cognitive	20179	20179
CBL	20179_FI8_chained_arithmetic_1_25_AnyInst__BIN	UKB_CHIP_genes_phenome	ADD-WGR-FIRTH	0.994007	0.225717	4.37739	0.993659	0.00011875	8154	8152	2	0	63425	63410	15	0	REGENIE_BETA=-0.006011;REGENIE_SE=0.756372;MAC=17.000000	BIN	Pass	Yes	Yes	ACE touchscreen question ""If David is twenty-one and Owen is nineteen and Daniel is nine years younger than David, what is half their combined age?"". Part 8 of Fluid Intelligence test. Offered choice from 25, 26, 27, 28 or 29.	0	Cognitive function online	0	Cognitive	Online Questionairre	Cognitive	20179	20179
ASXL1	20181_FI9_concept_interpolation_1_long_AnyInst__BIN	UKB_CHIP_genes_phenome	ADD-WGR-FIRTH	3.46117	1.22994	9.74003	0.0186711	0.00180715	546	541	5	0	28782	28681	101	0	REGENIE_BETA=1.241606;REGENIE_SE=0.527886;MAC=106.000000	BIN	Pass	Yes	Yes	ACE touchscreen question ""Age is to Years as Height is to?"". Part 9 of Fluid Intelligence test. Offered choice from Long, Deep, Top, Metres or Tall.	0	Cognitive function online	0	Cognitive	Online Questionairre	Cognitive	20181	20181
DNMT3A	20181_FI9_concept_interpolation_1_long_AnyInst__BIN	UKB_CHIP_genes_phenome	ADD-WGR-FIRTH	0.62211	0.382871	1.01084	0.0553091	0.0182079	546	536	10	0	28782	27724	1058	0	REGENIE_BETA=-0.474639;REGENIE_SE=0.247667;MAC=1068.000000	BIN	Pass	Yes	Yes	ACE touchscreen question ""Age is to Years as Height is to?"". Part 9 of Fluid Intelligence test. Offered choice from Long, Deep, Top, Metres or Tall.	0	Cognitive function online	0	Cognitive	Online Questionairre	Cognitive	20181	20181
JAK2	20181_FI9_concept_interpolation_1_long_AnyInst__BIN	UKB_CHIP_genes_phenome	ADD-WGR-FIRTH	28.0692	0.464428	1696.46	0.111053	0.00023868	546	545	1	0	28782	28769	13	0	REGENIE_BETA=3.334673;REGENIE_SE=2.092703;MAC=14.000000	BIN	Pass	Yes	Yes	ACE touchscreen question ""Age is to Years as Height is to?"". Part 9 of Fluid Intelligence test. Offered choice from Long, Deep, Top, Metres or Tall.	0	Cognitive function online	0	Cognitive	Online Questionairre	Cognitive	20181	20181
PPM1D	20181_FI9_concept_interpolation_1_long_AnyInst__BIN	UKB_CHIP_genes_phenome	ADD-WGR-FIRTH	0.350376	0.021283	5.76814	0.463057	0.000443262	546	546	0	0	28782	28756	26	0	REGENIE_BETA=-1.048749;REGENIE_SE=1.429159;MAC=26.000000	BIN	Pass	Yes	Yes	ACE touchscreen question ""Age is to Years as Height is to?"". Part 9 of Fluid Intelligence test. Offered choice from Long, Deep, Top, Metres or Tall.	0	Cognitive function online	0	Cognitive	Online Questionairre	Cognitive	20181	20181
TP53	20181_FI9_concept_interpolation_1_long_AnyInst__BIN	UKB_CHIP_genes_phenome	ADD-WGR-FIRTH	0.349366	0.0164623	7.41429	0.499881	0.000443262	546	546	0	0	28782	28756	26	0	REGENIE_BETA=-1.051636;REGENIE_SE=1.558725;MAC=26.000000	BIN	Pass	Yes	Yes	ACE touchscreen question ""Age is to Years as Height is to?"". Part 9 of Fluid Intelligence test. Offered choice from Long, Deep, Top, Metres or Tall.	0	Cognitive function online	0	Cognitive	Online Questionairre	Cognitive	20181	20181
GNB1	20181_FI9_concept_interpolation_1_long_AnyInst__BIN	UKB_CHIP_genes_phenome	ADD-WGR-FIRTH	0.349447	0.00814376	14.9947	0.58356	0.00023868	546	546	0	0	28782	28768	14	0	REGENIE_BETA=-1.051402;REGENIE_SE=1.917944;MAC=14.000000	BIN	Pass	Yes	Yes	ACE touchscreen question ""Age is to Years as Height is to?"". Part 9 of Fluid Intelligence test. Offered choice from Long, Deep, Top, Metres or Tall.	0	Cognitive function online	0	Cognitive	Online Questionairre	Cognitive	20181	20181
SRSF2	20181_FI9_concept_interpolation_1_long_AnyInst__BIN	UKB_CHIP_genes_phenome	ADD-WGR-FIRTH	0.355565	0.0049647	25.4651	0.635154	0.000221631	546	546	0	0	28782	28769	13	0	REGENIE_BETA=-1.034047;REGENIE_SE=2.179303;MAC=13.000000	BIN	Pass	Yes	Yes	ACE touchscreen question ""Age is to Years as Height is to?"". Part 9 of Fluid Intelligence test. Offered choice from Long, Deep, Top, Metres or Tall.	0	Cognitive function online	0	Cognitive	Online Questionairre	Cognitive	20181	20181
SF3B1	20181_FI9_concept_interpolation_1_long_AnyInst__BIN	UKB_CHIP_genes_phenome	ADD-WGR-FIRTH	0.355039	0.00362318	34.7906	0.658003	0.000170486	546	546	0	0	28782	28772	10	0	REGENIE_BETA=-1.035528;REGENIE_SE=2.339265;MAC=10.000000	BIN	Pass	Yes	Yes	ACE touchscreen question ""Age is to Years as Height is to?"". Part 9 of Fluid Intelligence test. Offered choice from Long, Deep, Top, Metres or Tall.	0	Cognitive function online	0	Cognitive	Online Questionairre	Cognitive	20181	20181
GNAS	20181_FI9_concept_interpolation_1_long_AnyInst__BIN	UKB_CHIP_genes_phenome	ADD-WGR-FIRTH	0.355091	0.00285497	44.1651	0.673953	0.000136388	546	546	0	0	28782	28774	8	0	REGENIE_BETA=-1.035380;REGENIE_SE=2.460920;MAC=8.000000	BIN	Pass	Yes	Yes	ACE touchscreen question ""Age is to Years as Height is to?"". Part 9 of Fluid Intelligence test. Offered choice from Long, Deep, Top, Metres or Tall.	0	Cognitive function online	0	Cognitive	Online Questionairre	Cognitive	20181	20181
TET2	20181_FI9_concept_interpolation_1_long_AnyInst__BIN	UKB_CHIP_genes_phenome	ADD-WGR-FIRTH	1.09413	0.425341	2.81449	0.851964	0.00434738	546	541	5	0	28782	28532	250	0	REGENIE_BETA=0.089959;REGENIE_SE=0.482062;MAC=255.000000	BIN	Pass	Yes	Yes	ACE touchscreen question ""Age is to Years as Height is to?"". Part 9 of Fluid Intelligence test. Offered choice from Long, Deep, Top, Metres or Tall.	0	Cognitive function online	0	Cognitive	Online Questionairre	Cognitive	20181	20181
PPM1D	20183_FI10_arithmetic_sequence_recognition_2_95_AnyInst__BIN	UKB_CHIP_genes_phenome	ADD-WGR-FIRTH	3.52584	0.755261	16.4599	0.108954	0.000332838	16243	16230	13	0	3286	3286	0	0	REGENIE_BETA=1.260119;REGENIE_SE=0.786142;MAC=13.000000	BIN	Pass	Yes	Yes	ACE touchscreen question ""150 ... 137 ... 125 ... 114 ... 104 ... What comes next?"". Part 10 of Fluid Intelligence test. Offered choice from 92, 93, 94, 95 or 96.	0	Cognitive function online	0	Cognitive	Online Questionairre	Cognitive	20183	20183
SRSF2	20183_FI10_arithmetic_sequence_recognition_2_95_AnyInst__BIN	UKB_CHIP_genes_phenome	ADD-WGR-FIRTH	0.308727	0.0536217	1.7775	0.188197	0.000281632	16243	16235	8	0	3286	3283	3	0	REGENIE_BETA=-1.175298;REGENIE_SE=0.893131;MAC=11.000000	BIN	Pass	Yes	Yes	ACE touchscreen question ""150 ... 137 ... 125 ... 114 ... 104 ... What comes next?"". Part 10 of Fluid Intelligence test. Offered choice from 92, 93, 94, 95 or 96.	0	Cognitive function online	0	Cognitive	Online Questionairre	Cognitive	20183	20183
ASXL1	20183_FI10_arithmetic_sequence_recognition_2_95_AnyInst__BIN	UKB_CHIP_genes_phenome	ADD-WGR-FIRTH	0.640234	0.307377	1.33354	0.233609	0.00151057	16243	16196	47	0	3286	3274	12	0	REGENIE_BETA=-0.445921;REGENIE_SE=0.374374;MAC=59.000000	BIN	Pass	Yes	Yes	ACE touchscreen question ""150 ... 137 ... 125 ... 114 ... 104 ... What comes next?"". Part 10 of Fluid Intelligence test. Offered choice from 92, 93, 94, 95 or 96.	0	Cognitive function online	0	Cognitive	Online Questionairre	Cognitive	20183	20183
GNB1	20183_FI10_arithmetic_sequence_recognition_2_95_AnyInst__BIN	UKB_CHIP_genes_phenome	ADD-WGR-FIRTH	0.423953	0.026488	6.78557	0.544152	0.000128015	16243	16239	4	0	3286	3285	1	0	REGENIE_BETA=-0.858133;REGENIE_SE=1.414787;MAC=5.000000	BIN	Pass	Yes	Yes	ACE touchscreen question ""150 ... 137 ... 125 ... 114 ... 104 ... What comes next?"". Part 10 of Fluid Intelligence test. Offered choice from 92, 93, 94, 95 or 96.	0	Cognitive function online	0	Cognitive	Online Questionairre	Cognitive	20183	20183
DNMT3A	20183_FI10_arithmetic_sequence_recognition_2_95_AnyInst__BIN	UKB_CHIP_genes_phenome	ADD-WGR-FIRTH	1.05799	0.852423	1.31312	0.609081	0.0170004	16243	15688	555	0	3286	3177	109	0	REGENIE_BETA=0.056369;REGENIE_SE=0.110227;MAC=664.000000	BIN	Pass	Yes	Yes	ACE touchscreen question ""150 ... 137 ... 125 ... 114 ... 104 ... What comes next?"". Part 10 of Fluid Intelligence test. Offered choice from 92, 93, 94, 95 or 96.	0	Cognitive function online	0	Cognitive	Online Questionairre	Cognitive	20183	20183
TP53	20183_FI10_arithmetic_sequence_recognition_2_95_AnyInst__BIN	UKB_CHIP_genes_phenome	ADD-WGR-FIRTH	0.730366	0.207842	2.56655	0.624122	0.000460853	16243	16229	14	0	3286	3282	4	0	REGENIE_BETA=-0.314209;REGENIE_SE=0.641221;MAC=18.000000	BIN	Pass	Yes	Yes	ACE touchscreen question ""150 ... 137 ... 125 ... 114 ... 104 ... What comes next?"". Part 10 of Fluid Intelligence test. Offered choice from 92, 93, 94, 95 or 96.	0	Cognitive function online	0	Cognitive	Online Questionairre	Cognitive	20183	20183
JAK2	20183_FI10_arithmetic_sequence_recognition_2_95_AnyInst__BIN	UKB_CHIP_genes_phenome	ADD-WGR-FIRTH	1.39939	0.219618	8.91675	0.722108	0.000256029	16243	16234	9	0	3286	3285	1	0	REGENIE_BETA=0.336034;REGENIE_SE=0.944863;MAC=10.000000	BIN	Pass	Yes	Yes	ACE touchscreen question ""150 ... 137 ... 125 ... 114 ... 104 ... What comes next?"". Part 10 of Fluid Intelligence test. Offered choice from 92, 93, 94, 95 or 96.	0	Cognitive function online	0	Cognitive	Online Questionairre	Cognitive	20183	20183
TET2	20183_FI10_arithmetic_sequence_recognition_2_95_AnyInst__BIN	UKB_CHIP_genes_phenome	ADD-WGR-FIRTH	0.981308	0.63902	1.50694	0.931294	0.00404527	16243	16113	130	0	3286	3258	28	0	REGENIE_BETA=-0.018869;REGENIE_SE=0.218856;MAC=158.000000	BIN	Pass	Yes	Yes	ACE touchscreen question ""150 ... 137 ... 125 ... 114 ... 104 ... What comes next?"". Part 10 of Fluid Intelligence test. Offered choice from 92, 93, 94, 95 or 96.	0	Cognitive function online	0	Cognitive	Online Questionairre	Cognitive	20183	20183
SF3B1	20183_FI10_arithmetic_sequence_recognition_2_95_AnyInst__BIN	UKB_CHIP_genes_phenome	ADD-WGR-FIRTH	0.994253	0.110143	8.97502	0.995904	0.000153618	16243	16238	5	0	3286	3285	1	0	REGENIE_BETA=-0.005763;REGENIE_SE=1.122576;MAC=6.000000	BIN	Pass	Yes	Yes	ACE touchscreen question ""150 ... 137 ... 125 ... 114 ... 104 ... What comes next?"". Part 10 of Fluid Intelligence test. Offered choice from 92, 93, 94, 95 or 96.	0	Cognitive function online	0	Cognitive	Online Questionairre	Cognitive	20183	20183
TP53	20185_FI11_antonym_2_anxious_AnyInst__BIN	UKB_CHIP_genes_phenome	ADD-WGR-FIRTH	2.70132	0.483918	15.0792	0.257359	0.00049647	1927	1924	3	0	7137	7131	6	0	REGENIE_BETA=0.993739;REGENIE_SE=0.877352;MAC=9.000000	BIN	Pass	Yes	Yes	ACE touchscreen question ""Relaxed means the opposite of?"". Part 11 of Fluid Intelligence test. Offered choice from Calm, Anxious, Cool, Worried, Tense.	0	Cognitive function online	0	Cognitive	Online Questionairre	Cognitive	20185	20185
JAK2	20185_FI11_antonym_2_anxious_AnyInst__BIN	UKB_CHIP_genes_phenome	ADD-WGR-FIRTH	2.33493	0.301931	18.0568	0.416501	0.00033098	1927	1925	2	0	7137	7133	4	0	REGENIE_BETA=0.847982;REGENIE_SE=1.043662;MAC=6.000000	BIN	Pass	Yes	Yes	ACE touchscreen question ""Relaxed means the opposite of?"". Part 11 of Fluid Intelligence test. Offered choice from Calm, Anxious, Cool, Worried, Tense.	0	Cognitive function online	0	Cognitive	Online Questionairre	Cognitive	20185	20185
DNMT3A	20185_FI11_antonym_2_anxious_AnyInst__BIN	UKB_CHIP_genes_phenome	ADD-WGR-FIRTH	1.10531	0.818022	1.49349	0.51441	0.0166041	1927	1865	62	0	7137	6898	239	0	REGENIE_BETA=0.100125;REGENIE_SE=0.153570;MAC=301.000000	BIN	Pass	Yes	Yes	ACE touchscreen question ""Relaxed means the opposite of?"". Part 11 of Fluid Intelligence test. Offered choice from Calm, Anxious, Cool, Worried, Tense.	0	Cognitive function online	0	Cognitive	Online Questionairre	Cognitive	20185	20185
ASXL1	20185_FI11_antonym_2_anxious_AnyInst__BIN	UKB_CHIP_genes_phenome	ADD-WGR-FIRTH	0.740096	0.296669	1.84631	0.518738	0.00159974	1927	1922	5	0	7137	7113	24	0	REGENIE_BETA=-0.300976;REGENIE_SE=0.466418;MAC=29.000000	BIN	Pass	Yes	Yes	ACE touchscreen question ""Relaxed means the opposite of?"". Part 11 of Fluid Intelligence test. Offered choice from Calm, Anxious, Cool, Worried, Tense.	0	Cognitive function online	0	Cognitive	Online Questionairre	Cognitive	20185	20185
SRSF2	20185_FI11_antonym_2_anxious_AnyInst__BIN	UKB_CHIP_genes_phenome	ADD-WGR-FIRTH	0.698364	0.0916992	5.31862	0.7289	0.00033098	1927	1926	1	0	7137	7132	5	0	REGENIE_BETA=-0.359014;REGENIE_SE=1.035850;MAC=6.000000	BIN	Pass	Yes	Yes	ACE touchscreen question ""Relaxed means the opposite of?"". Part 11 of Fluid Intelligence test. Offered choice from Calm, Anxious, Cool, Worried, Tense.	0	Cognitive function online	0	Cognitive	Online Questionairre	Cognitive	20185	20185
TET2	20185_FI11_antonym_2_anxious_AnyInst__BIN	UKB_CHIP_genes_phenome	ADD-WGR-FIRTH	1.07552	0.568573	2.03448	0.822861	0.00386143	1927	1914	13	0	7137	7080	57	0	REGENIE_BETA=0.072807;REGENIE_SE=0.325227;MAC=70.000000	BIN	Pass	Yes	Yes	ACE touchscreen question ""Relaxed means the opposite of?"". Part 11 of Fluid Intelligence test. Offered choice from Calm, Anxious, Cool, Worried, Tense.	0	Cognitive function online	0	Cognitive	Online Questionairre	Cognitive	20185	20185
PPM1D	20185_FI11_antonym_2_anxious_AnyInst__BIN	UKB_CHIP_genes_phenome	ADD-WGR-FIRTH	1.1507	0.114825	11.5316	0.904978	0.000275816	1927	1926	1	0	7137	7133	4	0	REGENIE_BETA=0.140373;REGENIE_SE=1.175899;MAC=5.000000	BIN	Pass	Yes	Yes	ACE touchscreen question ""Relaxed means the opposite of?"". Part 11 of Fluid Intelligence test. Offered choice from Calm, Anxious, Cool, Worried, Tense.	0	Cognitive function online	0	Cognitive	Online Questionairre	Cognitive	20185	20185
ASXL1	20187_FI12_square_sequence_recognition_5_45_AnyInst__BIN	UKB_CHIP_genes_phenome	ADD-WGR-FIRTH	0.649895	0.260857	1.61914	0.354817	0.00180165	2481	2473	8	0	3347	3334	13	0	REGENIE_BETA=-0.430945;REGENIE_SE=0.465742;MAC=21.000000	BIN	Pass	Yes	Yes	ACE touchscreen question ""100 ... 99 ... 95 ... 86 ... 70 ... What comes next?"". Part 12 of Fluid Intelligence test. Offered choice from 45, 46, 47, 48, 49, 50.	0	Cognitive function online	0	Cognitive	Online Questionairre	Cognitive	20187	20187
DNMT3A	20187_FI12_square_sequence_recognition_5_45_AnyInst__BIN	UKB_CHIP_genes_phenome	ADD-WGR-FIRTH	0.87056	0.632183	1.19882	0.395803	0.0153569	2481	2410	71	0	3347	3239	108	0	REGENIE_BETA=-0.138619;REGENIE_SE=0.163246;MAC=179.000000	BIN	Pass	Yes	Yes	ACE touchscreen question ""100 ... 99 ... 95 ... 86 ... 70 ... What comes next?"". Part 12 of Fluid Intelligence test. Offered choice from 45, 46, 47, 48, 49, 50.	0	Cognitive function online	0	Cognitive	Online Questionairre	Cognitive	20187	20187
TP53	20187_FI12_square_sequence_recognition_5_45_AnyInst__BIN	UKB_CHIP_genes_phenome	ADD-WGR-FIRTH	1.66884	0.314342	8.8599	0.547662	0.000514756	2481	2477	4	0	3347	3345	2	0	REGENIE_BETA=0.512131;REGENIE_SE=0.851752;MAC=6.000000	BIN	Pass	Yes	Yes	ACE touchscreen question ""100 ... 99 ... 95 ... 86 ... 70 ... What comes next?"". Part 12 of Fluid Intelligence test. Offered choice from 45, 46, 47, 48, 49, 50.	0	Cognitive function online	0	Cognitive	Online Questionairre	Cognitive	20187	20187
TET2	20187_FI12_square_sequence_recognition_5_45_AnyInst__BIN	UKB_CHIP_genes_phenome	ADD-WGR-FIRTH	1.18676	0.633736	2.22238	0.592686	0.00386067	2481	2459	22	0	3347	3324	23	0	REGENIE_BETA=0.171227;REGENIE_SE=0.320082;MAC=45.000000	BIN	Pass	Yes	Yes	ACE touchscreen question ""100 ... 99 ... 95 ... 86 ... 70 ... What comes next?"". Part 12 of Fluid Intelligence test. Offered choice from 45, 46, 47, 48, 49, 50.	0	Cognitive function online	0	Cognitive	Online Questionairre	Cognitive	20187	20187
ASXL1	2020_Loneliness_isolation_1_Yes_AnyInst__BIN	UKB_CHIP_genes_phenome	ADD-WGR-FIRTH	1.19384	1.07155	1.33009	0.00131246	0.00276507	79903	79471	432	0	344498	342583	1915	0	REGENIE_BETA=0.177175;REGENIE_SE=0.055139;MAC=2347.000000	BIN	Pass	Yes	Yes	ACE touchscreen question ""Do you often feel lonely?"" If the participant activated the Help button they were shown the message: Work through these questions quickly and do not think about the exact meaning of the question	0	Psychosocial factors	0	Lifestyle and Environment	Touchscreen Questionairre	Other	2020	2020
SF3B1	2020_Loneliness_isolation_1_Yes_AnyInst__BIN	UKB_CHIP_genes_phenome	ADD-WGR-FIRTH	1.4027	0.978659	2.01049	0.0654007	0.000278039	79903	79857	46	0	344498	344308	190	0	REGENIE_BETA=0.338402;REGENIE_SE=0.183664;MAC=236.000000	BIN	Pass	Yes	Yes	ACE touchscreen question ""Do you often feel lonely?"" If the participant activated the Help button they were shown the message: Work through these questions quickly and do not think about the exact meaning of the question	0	Psychosocial factors	0	Lifestyle and Environment	Touchscreen Questionairre	Other	2020	2020
PHF6	2020_Loneliness_isolation_1_Yes_AnyInst__BIN	UKB_CHIP_genes_phenome	ADD-WGR-FIRTH	0.451232	0.176015	1.15678	0.0975698	3.41658e-05	79903	79901	2	0	344498	344471	27	0	REGENIE_BETA=-0.795773;REGENIE_SE=0.480321;MAC=29.000000	BIN	Pass	Yes	Yes	ACE touchscreen question ""Do you often feel lonely?"" If the participant activated the Help button they were shown the message: Work through these questions quickly and do not think about the exact meaning of the question	0	Psychosocial factors	0	Lifestyle and Environment	Touchscreen Questionairre	Other	2020	2020
SUZ12	2020_Loneliness_isolation_1_Yes_AnyInst__BIN	UKB_CHIP_genes_phenome	ADD-WGR-FIRTH	2.07902	0.87158	4.9592	0.0989258	4.24127e-05	79903	79893	10	0	344498	344472	26	0	REGENIE_BETA=0.731898;REGENIE_SE=0.443552;MAC=36.000000	BIN	Pass	Yes	Yes	ACE touchscreen question ""Do you often feel lonely?"" If the participant activated the Help button they were shown the message: Work through these questions quickly and do not think about the exact meaning of the question	0	Psychosocial factors	0	Lifestyle and Environment	Touchscreen Questionairre	Other	2020	2020
TP53	2020_Loneliness_isolation_1_Yes_AnyInst__BIN	UKB_CHIP_genes_phenome	ADD-WGR-FIRTH	1.2104	0.952615	1.53794	0.118127	0.000563147	79903	79807	96	0	344498	344116	382	0	REGENIE_BETA=0.190950;REGENIE_SE=0.122193;MAC=478.000000	BIN	Pass	Yes	Yes	ACE touchscreen question ""Do you often feel lonely?"" If the participant activated the Help button they were shown the message: Work through these questions quickly and do not think about the exact meaning of the question	0	Psychosocial factors	0	Lifestyle and Environment	Touchscreen Questionairre	Other	2020	2020
KRAS	2020_Loneliness_isolation_1_Yes_AnyInst__BIN	UKB_CHIP_genes_phenome	ADD-WGR-FIRTH	1.57428	0.753318	3.28994	0.227541	6.00847e-05	79903	79891	12	0	344498	344459	39	0	REGENIE_BETA=0.453801;REGENIE_SE=0.376063;MAC=51.000000	BIN	Pass	Yes	Yes	ACE touchscreen question ""Do you often feel lonely?"" If the participant activated the Help button they were shown the message: Work through these questions quickly and do not think about the exact meaning of the question	0	Psychosocial factors	0	Lifestyle and Environment	Touchscreen Questionairre	Other	2020	2020
IDH2	2020_Loneliness_isolation_1_Yes_AnyInst__BIN	UKB_CHIP_genes_phenome	ADD-WGR-FIRTH	1.39005	0.794926	2.4307	0.248072	0.000111922	79903	79884	19	0	344498	344422	76	0	REGENIE_BETA=0.329337;REGENIE_SE=0.285129;MAC=95.000000	BIN	Pass	Yes	Yes	ACE touchscreen question ""Do you often feel lonely?"" If the participant activated the Help button they were shown the message: Work through these questions quickly and do not think about the exact meaning of the question	0	Psychosocial factors	0	Lifestyle and Environment	Touchscreen Questionairre	Other	2020	2020
PPM1D	2020_Loneliness_isolation_1_Yes_AnyInst__BIN	UKB_CHIP_genes_phenome	ADD-WGR-FIRTH	1.10662	0.911895	1.34293	0.304908	0.000900092	79903	79766	137	0	344498	343871	627	0	REGENIE_BETA=0.101312;REGENIE_SE=0.098748;MAC=764.000000	BIN	Pass	Yes	Yes	ACE touchscreen question ""Do you often feel lonely?"" If the participant activated the Help button they were shown the message: Work through these questions quickly and do not think about the exact meaning of the question	0	Psychosocial factors	0	Lifestyle and Environment	Touchscreen Questionairre	Other	2020	2020
CALR	2020_Loneliness_isolation_1_Yes_AnyInst__BIN	UKB_CHIP_genes_phenome	ADD-WGR-FIRTH	0.750835	0.431428	1.30671	0.310735	0.00010721	79903	79891	12	0	344498	344419	79	0	REGENIE_BETA=-0.286569;REGENIE_SE=0.282701;MAC=91.000000	BIN	Pass	Yes	Yes	ACE touchscreen question ""Do you often feel lonely?"" If the participant activated the Help button they were shown the message: Work through these questions quickly and do not think about the exact meaning of the question	0	Psychosocial factors	0	Lifestyle and Environment	Touchscreen Questionairre	Other	2020	2020
NRAS	2020_Loneliness_isolation_1_Yes_AnyInst__BIN	UKB_CHIP_genes_phenome	ADD-WGR-FIRTH	0.610872	0.228853	1.63058	0.325163	3.18095e-05	79903	79900	3	0	344498	344474	24	0	REGENIE_BETA=-0.492868;REGENIE_SE=0.500931;MAC=27.000000	BIN	Pass	Yes	Yes	ACE touchscreen question ""Do you often feel lonely?"" If the participant activated the Help button they were shown the message: Work through these questions quickly and do not think about the exact meaning of the question	0	Psychosocial factors	0	Lifestyle and Environment	Touchscreen Questionairre	Other	2020	2020
SRSF2	2020_Loneliness_isolation_1_Yes_AnyInst__BIN	UKB_CHIP_genes_phenome	ADD-WGR-FIRTH	1.15727	0.844968	1.58501	0.362708	0.000382893	79903	79851	52	0	344498	344225	273	0	REGENIE_BETA=0.146066;REGENIE_SE=0.160473;MAC=325.000000	BIN	Pass	Yes	Yes	ACE touchscreen question ""Do you often feel lonely?"" If the participant activated the Help button they were shown the message: Work through these questions quickly and do not think about the exact meaning of the question	0	Psychosocial factors	0	Lifestyle and Environment	Touchscreen Questionairre	Other	2020	2020
CBL	2020_Loneliness_isolation_1_Yes_AnyInst__BIN	UKB_CHIP_genes_phenome	ADD-WGR-FIRTH	0.820588	0.517661	1.30078	0.400224	0.000147266	79903	79884	19	0	344498	344392	106	0	REGENIE_BETA=-0.197734;REGENIE_SE=0.235056;MAC=125.000000	BIN	Pass	Yes	Yes	ACE touchscreen question ""Do you often feel lonely?"" If the participant activated the Help button they were shown the message: Work through these questions quickly and do not think about the exact meaning of the question	0	Psychosocial factors	0	Lifestyle and Environment	Touchscreen Questionairre	Other	2020	2020
MPL	2020_Loneliness_isolation_1_Yes_AnyInst__BIN	UKB_CHIP_genes_phenome	ADD-WGR-FIRTH	0.708584	0.280965	1.78703	0.465454	3.77002e-05	79903	79899	4	0	344498	344470	28	0	REGENIE_BETA=-0.344487;REGENIE_SE=0.471968;MAC=32.000000	BIN	Pass	Yes	Yes	ACE touchscreen question ""Do you often feel lonely?"" If the participant activated the Help button they were shown the message: Work through these questions quickly and do not think about the exact meaning of the question	0	Psychosocial factors	0	Lifestyle and Environment	Touchscreen Questionairre	Other	2020	2020
GNAS	2020_Loneliness_isolation_1_Yes_AnyInst__BIN	UKB_CHIP_genes_phenome	ADD-WGR-FIRTH	1.15314	0.761002	1.74735	0.501605	0.000180254	79903	79872	31	0	344498	344376	122	0	REGENIE_BETA=0.142490;REGENIE_SE=0.212050;MAC=153.000000	BIN	Pass	Yes	Yes	ACE touchscreen question ""Do you often feel lonely?"" If the participant activated the Help button they were shown the message: Work through these questions quickly and do not think about the exact meaning of the question	0	Psychosocial factors	0	Lifestyle and Environment	Touchscreen Questionairre	Other	2020	2020
JAK2	2020_Loneliness_isolation_1_Yes_AnyInst__BIN	UKB_CHIP_genes_phenome	ADD-WGR-FIRTH	0.898176	0.646506	1.24782	0.522059	0.000311027	79903	79863	40	0	344498	344274	224	0	REGENIE_BETA=-0.107389;REGENIE_SE=0.167750;MAC=264.000000	BIN	Pass	Yes	Yes	ACE touchscreen question ""Do you often feel lonely?"" If the participant activated the Help button they were shown the message: Work through these questions quickly and do not think about the exact meaning of the question	0	Psychosocial factors	0	Lifestyle and Environment	Touchscreen Questionairre	Other	2020	2020
PRPF8	2020_Loneliness_isolation_1_Yes_AnyInst__BIN	UKB_CHIP_genes_phenome	ADD-WGR-FIRTH	1.22657	0.622289	2.41764	0.555281	7.06879e-05	79903	79891	12	0	344498	344450	48	0	REGENIE_BETA=0.204221;REGENIE_SE=0.346216;MAC=60.000000	BIN	Pass	Yes	Yes	ACE touchscreen question ""Do you often feel lonely?"" If the participant activated the Help button they were shown the message: Work through these questions quickly and do not think about the exact meaning of the question	0	Psychosocial factors	0	Lifestyle and Environment	Touchscreen Questionairre	Other	2020	2020
GNB1	2020_Loneliness_isolation_1_Yes_AnyInst__BIN	UKB_CHIP_genes_phenome	ADD-WGR-FIRTH	0.922004	0.62174	1.36728	0.686264	0.000197926	79903	79874	29	0	344498	344359	139	0	REGENIE_BETA=-0.081206;REGENIE_SE=0.201038;MAC=168.000000	BIN	Pass	Yes	Yes	ACE touchscreen question ""Do you often feel lonely?"" If the participant activated the Help button they were shown the message: Work through these questions quickly and do not think about the exact meaning of the question	0	Psychosocial factors	0	Lifestyle and Environment	Touchscreen Questionairre	Other	2020	2020
TET2	2020_Loneliness_isolation_1_Yes_AnyInst__BIN	UKB_CHIP_genes_phenome	ADD-WGR-FIRTH	0.986683	0.914088	1.06504	0.730979	0.00568919	79903	79087	816	0	344498	340485	4013	0	REGENIE_BETA=-0.013406;REGENIE_SE=0.038991;MAC=4829.000000	BIN	Pass	Yes	Yes	ACE touchscreen question ""Do you often feel lonely?"" If the participant activated the Help button they were shown the message: Work through these questions quickly and do not think about the exact meaning of the question	0	Psychosocial factors	0	Lifestyle and Environment	Touchscreen Questionairre	Other	2020	2020
DNMT3A	2020_Loneliness_isolation_1_Yes_AnyInst__BIN	UKB_CHIP_genes_phenome	ADD-WGR-FIRTH	0.993509	0.954145	1.0345	0.752227	0.020106	79903	76832	3071	0	344498	330503	13995	0	REGENIE_BETA=-0.006512;REGENIE_SE=0.020627;MAC=17066.000000	BIN	Pass	Yes	Yes	ACE touchscreen question ""Do you often feel lonely?"" If the participant activated the Help button they were shown the message: Work through these questions quickly and do not think about the exact meaning of the question	0	Psychosocial factors	0	Lifestyle and Environment	Touchscreen Questionairre	Other	2020	2020
BRAF	2020_Loneliness_isolation_1_Yes_AnyInst__BIN	UKB_CHIP_genes_phenome	ADD-WGR-FIRTH	1.15282	0.307794	4.31781	0.83283	2.00282e-05	79903	79900	3	0	344498	344484	14	0	REGENIE_BETA=0.142212;REGENIE_SE=0.673756;MAC=17.000000	BIN	Pass	Yes	Yes	ACE touchscreen question ""Do you often feel lonely?"" If the participant activated the Help button they were shown the message: Work through these questions quickly and do not think about the exact meaning of the question	0	Psychosocial factors	0	Lifestyle and Environment	Touchscreen Questionairre	Other	2020	2020
ETNK1	2020_Loneliness_isolation_1_Yes_AnyInst__BIN	UKB_CHIP_genes_phenome	ADD-WGR-FIRTH	0.884161	0.209328	3.73453	0.866988	1.7672e-05	79903	79901	2	0	344498	344485	13	0	REGENIE_BETA=-0.123116;REGENIE_SE=0.735084;MAC=15.000000	BIN	Pass	Yes	Yes	ACE touchscreen question ""Do you often feel lonely?"" If the participant activated the Help button they were shown the message: Work through these questions quickly and do not think about the exact meaning of the question	0	Psychosocial factors	0	Lifestyle and Environment	Touchscreen Questionairre	Other	2020	2020
RUNX1	2020_Loneliness_isolation_1_Yes_AnyInst__BIN	UKB_CHIP_genes_phenome	ADD-WGR-FIRTH	1.05795	0.454911	2.46038	0.895921	4.4769e-05	79903	79896	7	0	344498	344467	31	0	REGENIE_BETA=0.056331;REGENIE_SE=0.430612;MAC=38.000000	BIN	Pass	Yes	Yes	ACE touchscreen question ""Do you often feel lonely?"" If the participant activated the Help button they were shown the message: Work through these questions quickly and do not think about the exact meaning of the question	0	Psychosocial factors	0	Lifestyle and Environment	Touchscreen Questionairre	Other	2020	2020
SF3B1	20229_Values_entered_0_arr_mean__RINT	UKB_CHIP_genes_phenome	ADD-WGR-LR	0.350039	0.0560903	0.643988	0.0195979	0.000208266	105634	105590	44	0	NA	NA	NA	NA	REGENIE_SE=0.149977;MAC=44.000000	RINT	Pass	Yes	Yes	This is the value entered by the participant. To be a correct match it must be the same as the corresponding value in ~F20200~.	0	Cognitive function online	0	Cognitive	Online Questionairre	Cognitive	20229	20229
ASXL1	20229_Values_entered_0_arr_mean__RINT	UKB_CHIP_genes_phenome	ADD-WGR-LR	0.0888015	-0.00131022	0.178913	0.0534254	0.0022294	105634	105163	471	0	NA	NA	NA	NA	REGENIE_SE=0.045976;MAC=471.000000	RINT	Pass	Yes	Yes	This is the value entered by the participant. To be a correct match it must be the same as the corresponding value in ~F20200~.	0	Cognitive function online	0	Cognitive	Online Questionairre	Cognitive	20229	20229
SRSF2	20229_Values_entered_0_arr_mean__RINT	UKB_CHIP_genes_phenome	ADD-WGR-LR	0.226187	-0.00854108	0.460915	0.0589392	0.000326599	105634	105565	69	0	NA	NA	NA	NA	REGENIE_SE=0.119761;MAC=69.000000	RINT	Pass	Yes	Yes	This is the value entered by the participant. To be a correct match it must be the same as the corresponding value in ~F20200~.	0	Cognitive function online	0	Cognitive	Online Questionairre	Cognitive	20229	20229
SUZ12	20229_Values_entered_0_arr_mean__RINT	UKB_CHIP_genes_phenome	ADD-WGR-LR	0.50379	-0.145734	1.15331	0.128459	4.25999e-05	105634	105625	9	0	NA	NA	NA	NA	REGENIE_SE=0.331396;MAC=9.000000	RINT	Pass	Yes	Yes	This is the value entered by the participant. To be a correct match it must be the same as the corresponding value in ~F20200~.	0	Cognitive function online	0	Cognitive	Online Questionairre	Cognitive	20229	20229
TP53	20229_Values_entered_0_arr_mean__RINT	UKB_CHIP_genes_phenome	ADD-WGR-LR	0.147705	-0.0472719	0.342681	0.137604	0.000473332	105634	105534	100	0	NA	NA	NA	NA	REGENIE_SE=0.099480;MAC=100.000000	RINT	Pass	Yes	Yes	This is the value entered by the participant. To be a correct match it must be the same as the corresponding value in ~F20200~.	0	Cognitive function online	0	Cognitive	Online Questionairre	Cognitive	20229	20229
CBL	20229_Values_entered_0_arr_mean__RINT	UKB_CHIP_genes_phenome	ADD-WGR-LR	-0.284746	-0.66693	0.0974384	0.144216	0.000123066	105634	105608	26	0	NA	NA	NA	NA	REGENIE_SE=0.194995;MAC=26.000000	RINT	Pass	Yes	Yes	This is the value entered by the participant. To be a correct match it must be the same as the corresponding value in ~F20200~.	0	Cognitive function online	0	Cognitive	Online Questionairre	Cognitive	20229	20229
GNAS	20229_Values_entered_0_arr_mean__RINT	UKB_CHIP_genes_phenome	ADD-WGR-LR	0.233094	-0.10617	0.572359	0.178107	0.0001562	105634	105601	33	0	NA	NA	NA	NA	REGENIE_SE=0.173097;MAC=33.000000	RINT	Pass	Yes	Yes	This is the value entered by the participant. To be a correct match it must be the same as the corresponding value in ~F20200~.	0	Cognitive function online	0	Cognitive	Online Questionairre	Cognitive	20229	20229
NRAS	20229_Values_entered_0_arr_mean__RINT	UKB_CHIP_genes_phenome	ADD-WGR-LR	0.52762	-0.267934	1.32317	0.193646	2.83999e-05	105634	105628	6	0	NA	NA	NA	NA	REGENIE_SE=0.405902;MAC=6.000000	RINT	Pass	Yes	Yes	This is the value entered by the participant. To be a correct match it must be the same as the corresponding value in ~F20200~.	0	Cognitive function online	0	Cognitive	Online Questionairre	Cognitive	20229	20229
MPL	20229_Values_entered_0_arr_mean__RINT	UKB_CHIP_genes_phenome	ADD-WGR-LR	-0.512171	-1.30767	0.283329	0.206987	2.83999e-05	105634	105628	6	0	NA	NA	NA	NA	REGENIE_SE=0.405875;MAC=6.000000	RINT	Pass	Yes	Yes	This is the value entered by the participant. To be a correct match it must be the same as the corresponding value in ~F20200~.	0	Cognitive function online	0	Cognitive	Online Questionairre	Cognitive	20229	20229
PHF6	20229_Values_entered_0_arr_mean__RINT	UKB_CHIP_genes_phenome	ADD-WGR-LR	0.414453	-0.381044	1.20995	0.307189	2.83999e-05	105634	105628	6	0	NA	NA	NA	NA	REGENIE_SE=0.405873;MAC=6.000000	RINT	Pass	Yes	Yes	This is the value entered by the participant. To be a correct match it must be the same as the corresponding value in ~F20200~.	0	Cognitive function online	0	Cognitive	Online Questionairre	Cognitive	20229	20229
RUNX1	20229_Values_entered_0_arr_mean__RINT	UKB_CHIP_genes_phenome	ADD-WGR-LR	0.275422	-0.374129	0.924972	0.405939	4.25999e-05	105634	105625	9	0	NA	NA	NA	NA	REGENIE_SE=0.331410;MAC=9.000000	RINT	Pass	Yes	Yes	This is the value entered by the participant. To be a correct match it must be the same as the corresponding value in ~F20200~.	0	Cognitive function online	0	Cognitive	Online Questionairre	Cognitive	20229	20229
KRAS	20229_Values_entered_0_arr_mean__RINT	UKB_CHIP_genes_phenome	ADD-WGR-LR	0.286929	-0.401984	0.975842	0.414319	3.78666e-05	105634	105626	8	0	NA	NA	NA	NA	REGENIE_SE=0.351493;MAC=8.000000	RINT	Pass	Yes	Yes	This is the value entered by the participant. To be a correct match it must be the same as the corresponding value in ~F20200~.	0	Cognitive function online	0	Cognitive	Online Questionairre	Cognitive	20229	20229
DNMT3A	20229_Values_entered_0_arr_mean__RINT	UKB_CHIP_genes_phenome	ADD-WGR-LR	0.00926861	-0.0215824	0.0401197	0.555972	0.0198232	105634	101446	4188	0	NA	NA	NA	NA	REGENIE_SE=0.015741;MAC=4188.000000	RINT	Pass	Yes	Yes	This is the value entered by the participant. To be a correct match it must be the same as the corresponding value in ~F20200~.	0	Cognitive function online	0	Cognitive	Online Questionairre	Cognitive	20229	20229
PPM1D	20229_Values_entered_0_arr_mean__RINT	UKB_CHIP_genes_phenome	ADD-WGR-LR	-0.0439534	-0.209381	0.121474	0.602538	0.000657932	105634	105495	139	0	NA	NA	NA	NA	REGENIE_SE=0.084403;MAC=139.000000	RINT	Pass	Yes	Yes	This is the value entered by the participant. To be a correct match it must be the same as the corresponding value in ~F20200~.	0	Cognitive function online	0	Cognitive	Online Questionairre	Cognitive	20229	20229
GNB1	20229_Values_entered_0_arr_mean__RINT	UKB_CHIP_genes_phenome	ADD-WGR-LR	0.0721623	-0.209181	0.353505	0.615164	0.0002272	105634	105586	48	0	NA	NA	NA	NA	REGENIE_SE=0.143545;MAC=48.000000	RINT	Pass	Yes	Yes	This is the value entered by the participant. To be a correct match it must be the same as the corresponding value in ~F20200~.	0	Cognitive function online	0	Cognitive	Online Questionairre	Cognitive	20229	20229
IDH2	20229_Values_entered_0_arr_mean__RINT	UKB_CHIP_genes_phenome	ADD-WGR-LR	0.0934424	-0.342316	0.529201	0.674276	9.46665e-05	105634	105614	20	0	NA	NA	NA	NA	REGENIE_SE=0.222330;MAC=20.000000	RINT	Pass	Yes	Yes	This is the value entered by the participant. To be a correct match it must be the same as the corresponding value in ~F20200~.	0	Cognitive function online	0	Cognitive	Online Questionairre	Cognitive	20229	20229
JAK2	20229_Values_entered_0_arr_mean__RINT	UKB_CHIP_genes_phenome	ADD-WGR-LR	-0.0477957	-0.341629	0.246037	0.749868	0.000208266	105634	105590	44	0	NA	NA	NA	NA	REGENIE_SE=0.149917;MAC=44.000000	RINT	Pass	Yes	Yes	This is the value entered by the participant. To be a correct match it must be the same as the corresponding value in ~F20200~.	0	Cognitive function online	0	Cognitive	Online Questionairre	Cognitive	20229	20229
PRPF8	20229_Values_entered_0_arr_mean__RINT	UKB_CHIP_genes_phenome	ADD-WGR-LR	-0.0762659	-0.54889	0.396359	0.751795	8.04665e-05	105634	105617	17	0	NA	NA	NA	NA	REGENIE_SE=0.241139;MAC=17.000000	RINT	Pass	Yes	Yes	This is the value entered by the participant. To be a correct match it must be the same as the corresponding value in ~F20200~.	0	Cognitive function online	0	Cognitive	Online Questionairre	Cognitive	20229	20229
TET2	20229_Values_entered_0_arr_mean__RINT	UKB_CHIP_genes_phenome	ADD-WGR-LR	-0.00806258	-0.0675633	0.0514381	0.790561	0.00514986	105634	104546	1088	0	NA	NA	NA	NA	REGENIE_SE=0.030358;MAC=1088.000000	RINT	Pass	Yes	Yes	This is the value entered by the participant. To be a correct match it must be the same as the corresponding value in ~F20200~.	0	Cognitive function online	0	Cognitive	Online Questionairre	Cognitive	20229	20229
CALR	20229_Values_entered_0_arr_mean__RINT	UKB_CHIP_genes_phenome	ADD-WGR-LR	0.0355714	-0.451613	0.522755	0.886207	7.57332e-05	105634	105618	16	0	NA	NA	NA	NA	REGENIE_SE=0.248568;MAC=16.000000	RINT	Pass	Yes	Yes	This is the value entered by the participant. To be a correct match it must be the same as the corresponding value in ~F20200~.	0	Cognitive function online	0	Cognitive	Online Questionairre	Cognitive	20229	20229
ASXL1	20230_Duration_to_entering_value_0_arr_mean__RINT	UKB_CHIP_genes_phenome	ADD-WGR-LR	0.11182	0.0340801	0.189561	0.00481464	0.0022294	105634	105163	471	0	NA	NA	NA	NA	REGENIE_SE=0.039664;MAC=471.000000	RINT	Pass	Yes	Yes	This is the time in milliseconds between the participant being shown a pattern and their entering this value. The counter is reset to zero at the beginning of each round (i.e. when a new pattern is displayed). These timings were made using Javascript Date.getTime() running in a web-browser on the participants own equipment, and researchers should read ~R501~ before making use of this data. Timings which have obviously been affected by the issues discussed have been flagged as Invalid.	0	Cognitive function online	0	Cognitive	Online Questionairre	Cognitive	20230	20230
MPL	20230_Duration_to_entering_value_0_arr_mean__RINT	UKB_CHIP_genes_phenome	ADD-WGR-LR	0.734441	0.0481544	1.42073	0.0359504	2.83999e-05	105634	105628	6	0	NA	NA	NA	NA	REGENIE_SE=0.350153;MAC=6.000000	RINT	Pass	Yes	Yes	This is the time in milliseconds between the participant being shown a pattern and their entering this value. The counter is reset to zero at the beginning of each round (i.e. when a new pattern is displayed). These timings were made using Javascript Date.getTime() running in a web-browser on the participants own equipment, and researchers should read ~R501~ before making use of this data. Timings which have obviously been affected by the issues discussed have been flagged as Invalid.	0	Cognitive function online	0	Cognitive	Online Questionairre	Cognitive	20230	20230
PPM1D	20230_Duration_to_entering_value_0_arr_mean__RINT	UKB_CHIP_genes_phenome	ADD-WGR-LR	0.141068	-0.00164802	0.283785	0.0527049	0.000657932	105634	105495	139	0	NA	NA	NA	NA	REGENIE_SE=0.072816;MAC=139.000000	RINT	Pass	Yes	Yes	This is the time in milliseconds between the participant being shown a pattern and their entering this value. The counter is reset to zero at the beginning of each round (i.e. when a new pattern is displayed). These timings were made using Javascript Date.getTime() running in a web-browser on the participants own equipment, and researchers should read ~R501~ before making use of this data. Timings which have obviously been affected by the issues discussed have been flagged as Invalid.	0	Cognitive function online	0	Cognitive	Online Questionairre	Cognitive	20230	20230
DNMT3A	20230_Duration_to_entering_value_0_arr_mean__RINT	UKB_CHIP_genes_phenome	ADD-WGR-LR	-0.0205519	-0.0471674	0.00606361	0.130168	0.0198232	105634	101446	4188	0	NA	NA	NA	NA	REGENIE_SE=0.013580;MAC=4188.000000	RINT	Pass	Yes	Yes	This is the time in milliseconds between the participant being shown a pattern and their entering this value. The counter is reset to zero at the beginning of each round (i.e. when a new pattern is displayed). These timings were made using Javascript Date.getTime() running in a web-browser on the participants own equipment, and researchers should read ~R501~ before making use of this data. Timings which have obviously been affected by the issues discussed have been flagged as Invalid.	0	Cognitive function online	0	Cognitive	Online Questionairre	Cognitive	20230	20230
TP53	20230_Duration_to_entering_value_0_arr_mean__RINT	UKB_CHIP_genes_phenome	ADD-WGR-LR	-0.115057	-0.283265	0.0531513	0.180036	0.000473332	105634	105534	100	0	NA	NA	NA	NA	REGENIE_SE=0.085822;MAC=100.000000	RINT	Pass	Yes	Yes	This is the time in milliseconds between the participant being shown a pattern and their entering this value. The counter is reset to zero at the beginning of each round (i.e. when a new pattern is displayed). These timings were made using Javascript Date.getTime() running in a web-browser on the participants own equipment, and researchers should read ~R501~ before making use of this data. Timings which have obviously been affected by the issues discussed have been flagged as Invalid.	0	Cognitive function online	0	Cognitive	Online Questionairre	Cognitive	20230	20230
RUNX1	20230_Duration_to_entering_value_0_arr_mean__RINT	UKB_CHIP_genes_phenome	ADD-WGR-LR	-0.31217	-0.872544	0.248205	0.274902	4.25999e-05	105634	105625	9	0	NA	NA	NA	NA	REGENIE_SE=0.285911;MAC=9.000000	RINT	Pass	Yes	Yes	This is the time in milliseconds between the participant being shown a pattern and their entering this value. The counter is reset to zero at the beginning of each round (i.e. when a new pattern is displayed). These timings were made using Javascript Date.getTime() running in a web-browser on the participants own equipment, and researchers should read ~R501~ before making use of this data. Timings which have obviously been affected by the issues discussed have been flagged as Invalid.	0	Cognitive function online	0	Cognitive	Online Questionairre	Cognitive	20230	20230
GNB1	20230_Duration_to_entering_value_0_arr_mean__RINT	UKB_CHIP_genes_phenome	ADD-WGR-LR	-0.114317	-0.357035	0.1284	0.355944	0.0002272	105634	105586	48	0	NA	NA	NA	NA	REGENIE_SE=0.123838;MAC=48.000000	RINT	Pass	Yes	Yes	This is the time in milliseconds between the participant being shown a pattern and their entering this value. The counter is reset to zero at the beginning of each round (i.e. when a new pattern is displayed). These timings were made using Javascript Date.getTime() running in a web-browser on the participants own equipment, and researchers should read ~R501~ before making use of this data. Timings which have obviously been affected by the issues discussed have been flagged as Invalid.	0	Cognitive function online	0	Cognitive	Online Questionairre	Cognitive	20230	20230
PHF6	20230_Duration_to_entering_value_0_arr_mean__RINT	UKB_CHIP_genes_phenome	ADD-WGR-LR	-0.298524	-0.984808	0.387759	0.393904	2.83999e-05	105634	105628	6	0	NA	NA	NA	NA	REGENIE_SE=0.350151;MAC=6.000000	RINT	Pass	Yes	Yes	This is the time in milliseconds between the participant being shown a pattern and their entering this value. The counter is reset to zero at the beginning of each round (i.e. when a new pattern is displayed). These timings were made using Javascript Date.getTime() running in a web-browser on the participants own equipment, and researchers should read ~R501~ before making use of this data. Timings which have obviously been affected by the issues discussed have been flagged as Invalid.	0	Cognitive function online	0	Cognitive	Online Questionairre	Cognitive	20230	20230
SUZ12	20230_Duration_to_entering_value_0_arr_mean__RINT	UKB_CHIP_genes_phenome	ADD-WGR-LR	-0.242882	-0.803233	0.31747	0.395583	4.25999e-05	105634	105625	9	0	NA	NA	NA	NA	REGENIE_SE=0.285899;MAC=9.000000	RINT	Pass	Yes	Yes	This is the time in milliseconds between the participant being shown a pattern and their entering this value. The counter is reset to zero at the beginning of each round (i.e. when a new pattern is displayed). These timings were made using Javascript Date.getTime() running in a web-browser on the participants own equipment, and researchers should read ~R501~ before making use of this data. Timings which have obviously been affected by the issues discussed have been flagged as Invalid.	0	Cognitive function online	0	Cognitive	Online Questionairre	Cognitive	20230	20230
TET2	20230_Duration_to_entering_value_0_arr_mean__RINT	UKB_CHIP_genes_phenome	ADD-WGR-LR	-0.0220166	-0.0733485	0.0293153	0.400548	0.00514986	105634	104546	1088	0	NA	NA	NA	NA	REGENIE_SE=0.026190;MAC=1088.000000	RINT	Pass	Yes	Yes	This is the time in milliseconds between the participant being shown a pattern and their entering this value. The counter is reset to zero at the beginning of each round (i.e. when a new pattern is displayed). These timings were made using Javascript Date.getTime() running in a web-browser on the participants own equipment, and researchers should read ~R501~ before making use of this data. Timings which have obviously been affected by the issues discussed have been flagged as Invalid.	0	Cognitive function online	0	Cognitive	Online Questionairre	Cognitive	20230	20230
KRAS	20230_Duration_to_entering_value_0_arr_mean__RINT	UKB_CHIP_genes_phenome	ADD-WGR-LR	-0.225791	-0.820124	0.368541	0.456511	3.78666e-05	105634	105626	8	0	NA	NA	NA	NA	REGENIE_SE=0.303236;MAC=8.000000	RINT	Pass	Yes	Yes	This is the time in milliseconds between the participant being shown a pattern and their entering this value. The counter is reset to zero at the beginning of each round (i.e. when a new pattern is displayed). These timings were made using Javascript Date.getTime() running in a web-browser on the participants own equipment, and researchers should read ~R501~ before making use of this data. Timings which have obviously been affected by the issues discussed have been flagged as Invalid.	0	Cognitive function online	0	Cognitive	Online Questionairre	Cognitive	20230	20230
GNAS	20230_Duration_to_entering_value_0_arr_mean__RINT	UKB_CHIP_genes_phenome	ADD-WGR-LR	0.108493	-0.184195	0.40118	0.467523	0.0001562	105634	105601	33	0	NA	NA	NA	NA	REGENIE_SE=0.149333;MAC=33.000000	RINT	Pass	Yes	Yes	This is the time in milliseconds between the participant being shown a pattern and their entering this value. The counter is reset to zero at the beginning of each round (i.e. when a new pattern is displayed). These timings were made using Javascript Date.getTime() running in a web-browser on the participants own equipment, and researchers should read ~R501~ before making use of this data. Timings which have obviously been affected by the issues discussed have been flagged as Invalid.	0	Cognitive function online	0	Cognitive	Online Questionairre	Cognitive	20230	20230
PRPF8	20230_Duration_to_entering_value_0_arr_mean__RINT	UKB_CHIP_genes_phenome	ADD-WGR-LR	0.145178	-0.26256	0.552916	0.485265	8.04665e-05	105634	105617	17	0	NA	NA	NA	NA	REGENIE_SE=0.208034;MAC=17.000000	RINT	Pass	Yes	Yes	This is the time in milliseconds between the participant being shown a pattern and their entering this value. The counter is reset to zero at the beginning of each round (i.e. when a new pattern is displayed). These timings were made using Javascript Date.getTime() running in a web-browser on the participants own equipment, and researchers should read ~R501~ before making use of this data. Timings which have obviously been affected by the issues discussed have been flagged as Invalid.	0	Cognitive function online	0	Cognitive	Online Questionairre	Cognitive	20230	20230
CALR	20230_Duration_to_entering_value_0_arr_mean__RINT	UKB_CHIP_genes_phenome	ADD-WGR-LR	-0.14425	-0.564549	0.276049	0.501154	7.57332e-05	105634	105618	16	0	NA	NA	NA	NA	REGENIE_SE=0.214442;MAC=16.000000	RINT	Pass	Yes	Yes	This is the time in milliseconds between the participant being shown a pattern and their entering this value. The counter is reset to zero at the beginning of each round (i.e. when a new pattern is displayed). These timings were made using Javascript Date.getTime() running in a web-browser on the participants own equipment, and researchers should read ~R501~ before making use of this data. Timings which have obviously been affected by the issues discussed have been flagged as Invalid.	0	Cognitive function online	0	Cognitive	Online Questionairre	Cognitive	20230	20230
CBL	20230_Duration_to_entering_value_0_arr_mean__RINT	UKB_CHIP_genes_phenome	ADD-WGR-LR	-0.113154	-0.442868	0.216561	0.50118	0.000123066	105634	105608	26	0	NA	NA	NA	NA	REGENIE_SE=0.168225;MAC=26.000000	RINT	Pass	Yes	Yes	This is the time in milliseconds between the participant being shown a pattern and their entering this value. The counter is reset to zero at the beginning of each round (i.e. when a new pattern is displayed). These timings were made using Javascript Date.getTime() running in a web-browser on the participants own equipment, and researchers should read ~R501~ before making use of this data. Timings which have obviously been affected by the issues discussed have been flagged as Invalid.	0	Cognitive function online	0	Cognitive	Online Questionairre	Cognitive	20230	20230
SF3B1	20230_Duration_to_entering_value_0_arr_mean__RINT	UKB_CHIP_genes_phenome	ADD-WGR-LR	0.0581282	-0.195465	0.311721	0.653244	0.000208266	105634	105590	44	0	NA	NA	NA	NA	REGENIE_SE=0.129386;MAC=44.000000	RINT	Pass	Yes	Yes	This is the time in milliseconds between the participant being shown a pattern and their entering this value. The counter is reset to zero at the beginning of each round (i.e. when a new pattern is displayed). These timings were made using Javascript Date.getTime() running in a web-browser on the participants own equipment, and researchers should read ~R501~ before making use of this data. Timings which have obviously been affected by the issues discussed have been flagged as Invalid.	0	Cognitive function online	0	Cognitive	Online Questionairre	Cognitive	20230	20230
NRAS	20230_Duration_to_entering_value_0_arr_mean__RINT	UKB_CHIP_genes_phenome	ADD-WGR-LR	0.155693	-0.53064	0.842027	0.656598	2.83999e-05	105634	105628	6	0	NA	NA	NA	NA	REGENIE_SE=0.350176;MAC=6.000000	RINT	Pass	Yes	Yes	This is the time in milliseconds between the participant being shown a pattern and their entering this value. The counter is reset to zero at the beginning of each round (i.e. when a new pattern is displayed). These timings were made using Javascript Date.getTime() running in a web-browser on the participants own equipment, and researchers should read ~R501~ before making use of this data. Timings which have obviously been affected by the issues discussed have been flagged as Invalid.	0	Cognitive function online	0	Cognitive	Online Questionairre	Cognitive	20230	20230
IDH2	20230_Duration_to_entering_value_0_arr_mean__RINT	UKB_CHIP_genes_phenome	ADD-WGR-LR	0.0649923	-0.310941	0.440926	0.734728	9.46665e-05	105634	105614	20	0	NA	NA	NA	NA	REGENIE_SE=0.191806;MAC=20.000000	RINT	Pass	Yes	Yes	This is the time in milliseconds between the participant being shown a pattern and their entering this value. The counter is reset to zero at the beginning of each round (i.e. when a new pattern is displayed). These timings were made using Javascript Date.getTime() running in a web-browser on the participants own equipment, and researchers should read ~R501~ before making use of this data. Timings which have obviously been affected by the issues discussed have been flagged as Invalid.	0	Cognitive function online	0	Cognitive	Online Questionairre	Cognitive	20230	20230
JAK2	20230_Duration_to_entering_value_0_arr_mean__RINT	UKB_CHIP_genes_phenome	ADD-WGR-LR	0.0373028	-0.21619	0.290796	0.773026	0.000208266	105634	105590	44	0	NA	NA	NA	NA	REGENIE_SE=0.129335;MAC=44.000000	RINT	Pass	Yes	Yes	This is the time in milliseconds between the participant being shown a pattern and their entering this value. The counter is reset to zero at the beginning of each round (i.e. when a new pattern is displayed). These timings were made using Javascript Date.getTime() running in a web-browser on the participants own equipment, and researchers should read ~R501~ before making use of this data. Timings which have obviously been affected by the issues discussed have been flagged as Invalid.	0	Cognitive function online	0	Cognitive	Online Questionairre	Cognitive	20230	20230
SRSF2	20230_Duration_to_entering_value_0_arr_mean__RINT	UKB_CHIP_genes_phenome	ADD-WGR-LR	0.0170423	-0.18546	0.219545	0.868985	0.000326599	105634	105565	69	0	NA	NA	NA	NA	REGENIE_SE=0.103320;MAC=69.000000	RINT	Pass	Yes	Yes	This is the time in milliseconds between the participant being shown a pattern and their entering this value. The counter is reset to zero at the beginning of each round (i.e. when a new pattern is displayed). These timings were made using Javascript Date.getTime() running in a web-browser on the participants own equipment, and researchers should read ~R501~ before making use of this data. Timings which have obviously been affected by the issues discussed have been flagged as Invalid.	0	Cognitive function online	0	Cognitive	Online Questionairre	Cognitive	20230	20230
DNMT3A	20242_Fluid_intelligence_completion_status_1_Abandoned_AnyInst__BIN	UKB_CHIP_genes_phenome	ADD-WGR-FIRTH	0.841796	0.70411	1.00641	0.0587742	0.0198287	3187	3075	112	0	106704	102458	4246	0	REGENIE_BETA=-0.172217;REGENIE_SE=0.091126;MAC=4358.000000	BIN	Pass	Yes	Yes	Indicates whether a participant fully completed the test or chose to abandon it part-way through.	0	Cognitive function online	0	Cognitive	Online Questionairre	Cognitive	20242	20242
MPL	20242_Fluid_intelligence_completion_status_1_Abandoned_AnyInst__BIN	UKB_CHIP_genes_phenome	ADD-WGR-FIRTH	56.9297	0.683315	4743.03	0.0732603	2.72998e-05	3187	3186	1	0	106704	106699	5	0	REGENIE_BETA=4.041817;REGENIE_SE=2.256478;MAC=6.000000	BIN	Pass	Yes	Yes	Indicates whether a participant fully completed the test or chose to abandon it part-way through.	0	Cognitive function online	0	Cognitive	Online Questionairre	Cognitive	20242	20242
SRSF2	20242_Fluid_intelligence_completion_status_1_Abandoned_AnyInst__BIN	UKB_CHIP_genes_phenome	ADD-WGR-FIRTH	0.347923	0.0912861	1.32606	0.121968	0.000318497	3187	3187	0	0	106704	106634	70	0	REGENIE_BETA=-1.055773;REGENIE_SE=0.682657;MAC=70.000000	BIN	Pass	Yes	Yes	Indicates whether a participant fully completed the test or chose to abandon it part-way through.	0	Cognitive function online	0	Cognitive	Online Questionairre	Cognitive	20242	20242
CBL	20242_Fluid_intelligence_completion_status_1_Abandoned_AnyInst__BIN	UKB_CHIP_genes_phenome	ADD-WGR-FIRTH	4.25418	0.475699	38.0451	0.195217	0.000122849	3187	3185	2	0	106704	106679	25	0	REGENIE_BETA=1.447901;REGENIE_SE=1.117811;MAC=27.000000	BIN	Pass	Yes	Yes	Indicates whether a participant fully completed the test or chose to abandon it part-way through.	0	Cognitive function online	0	Cognitive	Online Questionairre	Cognitive	20242	20242
ASXL1	20242_Fluid_intelligence_completion_status_1_Abandoned_AnyInst__BIN	UKB_CHIP_genes_phenome	ADD-WGR-FIRTH	0.721757	0.434403	1.19919	0.208127	0.00223403	3187	3176	11	0	106704	106224	480	0	REGENIE_BETA=-0.326067;REGENIE_SE=0.259043;MAC=491.000000	BIN	Pass	Yes	Yes	Indicates whether a participant fully completed the test or chose to abandon it part-way through.	0	Cognitive function online	0	Cognitive	Online Questionairre	Cognitive	20242	20242
GNB1	20242_Fluid_intelligence_completion_status_1_Abandoned_AnyInst__BIN	UKB_CHIP_genes_phenome	ADD-WGR-FIRTH	0.347743	0.0610091	1.98209	0.234235	0.000209298	3187	3187	0	0	106704	106658	46	0	REGENIE_BETA=-1.056291;REGENIE_SE=0.887997;MAC=46.000000	BIN	Pass	Yes	Yes	Indicates whether a participant fully completed the test or chose to abandon it part-way through.	0	Cognitive function online	0	Cognitive	Online Questionairre	Cognitive	20242	20242
TP53	20242_Fluid_intelligence_completion_status_1_Abandoned_AnyInst__BIN	UKB_CHIP_genes_phenome	ADD-WGR-FIRTH	1.87709	0.664291	5.30409	0.234762	0.000486846	3187	3181	6	0	106704	106603	101	0	REGENIE_BETA=0.629722;REGENIE_SE=0.529988;MAC=107.000000	BIN	Pass	Yes	Yes	Indicates whether a participant fully completed the test or chose to abandon it part-way through.	0	Cognitive function online	0	Cognitive	Online Questionairre	Cognitive	20242	20242
JAK2	20242_Fluid_intelligence_completion_status_1_Abandoned_AnyInst__BIN	UKB_CHIP_genes_phenome	ADD-WGR-FIRTH	0.349378	0.0615501	1.98318	0.235202	0.000213848	3187	3187	0	0	106704	106657	47	0	REGENIE_BETA=-1.051602;REGENIE_SE=0.885884;MAC=47.000000	BIN	Pass	Yes	Yes	Indicates whether a participant fully completed the test or chose to abandon it part-way through.	0	Cognitive function online	0	Cognitive	Online Questionairre	Cognitive	20242	20242
SF3B1	20242_Fluid_intelligence_completion_status_1_Abandoned_AnyInst__BIN	UKB_CHIP_genes_phenome	ADD-WGR-FIRTH	2.37247	0.495562	11.358	0.279574	0.000218398	3187	3184	3	0	106704	106659	45	0	REGENIE_BETA=0.863932;REGENIE_SE=0.798991;MAC=48.000000	BIN	Pass	Yes	Yes	Indicates whether a participant fully completed the test or chose to abandon it part-way through.	0	Cognitive function online	0	Cognitive	Online Questionairre	Cognitive	20242	20242
GNAS	20242_Fluid_intelligence_completion_status_1_Abandoned_AnyInst__BIN	UKB_CHIP_genes_phenome	ADD-WGR-FIRTH	0.350112	0.048378	2.53377	0.298666	0.000159249	3187	3187	0	0	106704	106669	35	0	REGENIE_BETA=-1.049502;REGENIE_SE=1.009819;MAC=35.000000	BIN	Pass	Yes	Yes	Indicates whether a participant fully completed the test or chose to abandon it part-way through.	0	Cognitive function online	0	Cognitive	Online Questionairre	Cognitive	20242	20242
KRAS	20242_Fluid_intelligence_completion_status_1_Abandoned_AnyInst__BIN	UKB_CHIP_genes_phenome	ADD-WGR-FIRTH	5.36546	0.210841	136.54	0.309	5.00496e-05	3187	3186	1	0	106704	106694	10	0	REGENIE_BETA=1.679981;REGENIE_SE=1.651374;MAC=11.000000	BIN	Pass	Yes	Yes	Indicates whether a participant fully completed the test or chose to abandon it part-way through.	0	Cognitive function online	0	Cognitive	Online Questionairre	Cognitive	20242	20242
CALR	20242_Fluid_intelligence_completion_status_1_Abandoned_AnyInst__BIN	UKB_CHIP_genes_phenome	ADD-WGR-FIRTH	2.75971	0.166811	45.6566	0.478294	9.09993e-05	3187	3186	1	0	106704	106685	19	0	REGENIE_BETA=1.015125;REGENIE_SE=1.431670;MAC=20.000000	BIN	Pass	Yes	Yes	Indicates whether a participant fully completed the test or chose to abandon it part-way through.	0	Cognitive function online	0	Cognitive	Online Questionairre	Cognitive	20242	20242
PRPF8	20242_Fluid_intelligence_completion_status_1_Abandoned_AnyInst__BIN	UKB_CHIP_genes_phenome	ADD-WGR-FIRTH	2.591	0.161698	41.5173	0.501171	7.73494e-05	3187	3186	1	0	106704	106688	16	0	REGENIE_BETA=0.952044;REGENIE_SE=1.415366;MAC=17.000000	BIN	Pass	Yes	Yes	Indicates whether a participant fully completed the test or chose to abandon it part-way through.	0	Cognitive function online	0	Cognitive	Online Questionairre	Cognitive	20242	20242
RUNX1	20242_Fluid_intelligence_completion_status_1_Abandoned_AnyInst__BIN	UKB_CHIP_genes_phenome	ADD-WGR-FIRTH	0.346943	0.0114743	10.4903	0.542778	3.63997e-05	3187	3187	0	0	106704	106696	8	0	REGENIE_BETA=-1.058595;REGENIE_SE=1.739342;MAC=8.000000	BIN	Pass	Yes	Yes	Indicates whether a participant fully completed the test or chose to abandon it part-way through.	0	Cognitive function online	0	Cognitive	Online Questionairre	Cognitive	20242	20242
IDH2	20242_Fluid_intelligence_completion_status_1_Abandoned_AnyInst__BIN	UKB_CHIP_genes_phenome	ADD-WGR-FIRTH	2.28615	0.156762	33.3402	0.545353	9.55492e-05	3187	3186	1	0	106704	106684	20	0	REGENIE_BETA=0.826870;REGENIE_SE=1.367318;MAC=21.000000	BIN	Pass	Yes	Yes	Indicates whether a participant fully completed the test or chose to abandon it part-way through.	0	Cognitive function online	0	Cognitive	Online Questionairre	Cognitive	20242	20242
TET2	20242_Fluid_intelligence_completion_status_1_Abandoned_AnyInst__BIN	UKB_CHIP_genes_phenome	ADD-WGR-FIRTH	1.09974	0.777797	1.55493	0.590594	0.00516421	3187	3150	37	0	106704	105606	1098	0	REGENIE_BETA=0.095069;REGENIE_SE=0.176717;MAC=1135.000000	BIN	Pass	Yes	Yes	Indicates whether a participant fully completed the test or chose to abandon it part-way through.	0	Cognitive function online	0	Cognitive	Online Questionairre	Cognitive	20242	20242
PHF6	20242_Fluid_intelligence_completion_status_1_Abandoned_AnyInst__BIN	UKB_CHIP_genes_phenome	ADD-WGR-FIRTH	0.350468	0.00531799	23.0967	0.623663	3.18497e-05	3187	3187	0	0	106704	106697	7	0	REGENIE_BETA=-1.048485;REGENIE_SE=2.136864;MAC=7.000000	BIN	Pass	Yes	Yes	Indicates whether a participant fully completed the test or chose to abandon it part-way through.	0	Cognitive function online	0	Cognitive	Online Questionairre	Cognitive	20242	20242
NRAS	20242_Fluid_intelligence_completion_status_1_Abandoned_AnyInst__BIN	UKB_CHIP_genes_phenome	ADD-WGR-FIRTH	0.345369	0.00392007	30.4279	0.641737	2.72998e-05	3187	3187	0	0	106704	106698	6	0	REGENIE_BETA=-1.063143;REGENIE_SE=2.284992;MAC=6.000000	BIN	Pass	Yes	Yes	Indicates whether a participant fully completed the test or chose to abandon it part-way through.	0	Cognitive function online	0	Cognitive	Online Questionairre	Cognitive	20242	20242
SUZ12	20242_Fluid_intelligence_completion_status_1_Abandoned_AnyInst__BIN	UKB_CHIP_genes_phenome	ADD-WGR-FIRTH	0.359275	0.00332018	38.8771	0.668408	4.09497e-05	3187	3187	0	0	106704	106695	9	0	REGENIE_BETA=-1.023666;REGENIE_SE=2.389876;MAC=9.000000	BIN	Pass	Yes	Yes	Indicates whether a participant fully completed the test or chose to abandon it part-way through.	0	Cognitive function online	0	Cognitive	Online Questionairre	Cognitive	20242	20242
PPM1D	20242_Fluid_intelligence_completion_status_1_Abandoned_AnyInst__BIN	UKB_CHIP_genes_phenome	ADD-WGR-FIRTH	1.20579	0.456366	3.18588	0.705802	0.000668845	3187	3182	5	0	106704	106562	142	0	REGENIE_BETA=0.187135;REGENIE_SE=0.495721;MAC=147.000000	BIN	Pass	Yes	Yes	Indicates whether a participant fully completed the test or chose to abandon it part-way through.	0	Cognitive function online	0	Cognitive	Online Questionairre	Cognitive	20242	20242
NRAS	20244_Pairs_matching_completion_status_1_Abandoned_AnyInst__BIN	UKB_CHIP_genes_phenome	ADD-WGR-FIRTH	13.5471	2.00393	91.5822	0.00752069	2.84635e-05	3284	3282	2	0	102114	102110	4	0	REGENIE_BETA=2.606175;REGENIE_SE=0.975050;MAC=6.000000	BIN	Pass	Yes	Yes	Indicates whether a participant fully completed the test or chose to abandon it part-way through.	0	Cognitive function online	0	Cognitive	Online Questionairre	Cognitive	20244	20244
CALR	20244_Pairs_matching_completion_status_1_Abandoned_AnyInst__BIN	UKB_CHIP_genes_phenome	ADD-WGR-FIRTH	6.73144	0.944685	47.9656	0.0570186	9.01345e-05	3284	3281	3	0	102114	102098	16	0	REGENIE_BETA=1.906790;REGENIE_SE=1.001903;MAC=19.000000	BIN	Pass	Yes	Yes	Indicates whether a participant fully completed the test or chose to abandon it part-way through.	0	Cognitive function online	0	Cognitive	Online Questionairre	Cognitive	20244	20244
GNB1	20244_Pairs_matching_completion_status_1_Abandoned_AnyInst__BIN	UKB_CHIP_genes_phenome	ADD-WGR-FIRTH	4.04318	0.867488	18.8444	0.0752481	0.000227708	3284	3280	4	0	102114	102070	44	0	REGENIE_BETA=1.397031;REGENIE_SE=0.785313;MAC=48.000000	BIN	Pass	Yes	Yes	Indicates whether a participant fully completed the test or chose to abandon it part-way through.	0	Cognitive function online	0	Cognitive	Online Questionairre	Cognitive	20244	20244
TP53	20244_Pairs_matching_completion_status_1_Abandoned_AnyInst__BIN	UKB_CHIP_genes_phenome	ADD-WGR-FIRTH	0.426327	0.158399	1.14745	0.0914697	0.00048388	3284	3283	1	0	102114	102013	101	0	REGENIE_BETA=-0.852549;REGENIE_SE=0.505156;MAC=102.000000	BIN	Pass	Yes	Yes	Indicates whether a participant fully completed the test or chose to abandon it part-way through.	0	Cognitive function online	0	Cognitive	Online Questionairre	Cognitive	20244	20244
MPL	20244_Pairs_matching_completion_status_1_Abandoned_AnyInst__BIN	UKB_CHIP_genes_phenome	ADD-WGR-FIRTH	12.5446	0.302303	520.564	0.183319	2.37196e-05	3284	3283	1	0	102114	102110	4	0	REGENIE_BETA=2.529293;REGENIE_SE=1.900861;MAC=5.000000	BIN	Pass	Yes	Yes	Indicates whether a participant fully completed the test or chose to abandon it part-way through.	0	Cognitive function online	0	Cognitive	Online Questionairre	Cognitive	20244	20244
PPM1D	20244_Pairs_matching_completion_status_1_Abandoned_AnyInst__BIN	UKB_CHIP_genes_phenome	ADD-WGR-FIRTH	1.58158	0.671516	3.72497	0.294245	0.000659405	3284	3276	8	0	102114	101983	131	0	REGENIE_BETA=0.458421;REGENIE_SE=0.437069;MAC=139.000000	BIN	Pass	Yes	Yes	Indicates whether a participant fully completed the test or chose to abandon it part-way through.	0	Cognitive function online	0	Cognitive	Online Questionairre	Cognitive	20244	20244
PRPF8	20244_Pairs_matching_completion_status_1_Abandoned_AnyInst__BIN	UKB_CHIP_genes_phenome	ADD-WGR-FIRTH	0.340286	0.0326242	3.54935	0.367548	8.06467e-05	3284	3284	0	0	102114	102097	17	0	REGENIE_BETA=-1.077969;REGENIE_SE=1.196314;MAC=17.000000	BIN	Pass	Yes	Yes	Indicates whether a participant fully completed the test or chose to abandon it part-way through.	0	Cognitive function online	0	Cognitive	Online Questionairre	Cognitive	20244	20244
JAK2	20244_Pairs_matching_completion_status_1_Abandoned_AnyInst__BIN	UKB_CHIP_genes_phenome	ADD-WGR-FIRTH	1.88411	0.428634	8.28186	0.401726	0.000208733	3284	3281	3	0	102114	102073	41	0	REGENIE_BETA=0.633458;REGENIE_SE=0.755427;MAC=44.000000	BIN	Pass	Yes	Yes	Indicates whether a participant fully completed the test or chose to abandon it part-way through.	0	Cognitive function online	0	Cognitive	Online Questionairre	Cognitive	20244	20244
DNMT3A	20244_Pairs_matching_completion_status_1_Abandoned_AnyInst__BIN	UKB_CHIP_genes_phenome	ADD-WGR-FIRTH	0.946744	0.80242	1.11703	0.516658	0.0198438	3284	3132	152	0	102114	98083	4031	0	REGENIE_BETA=-0.054726;REGENIE_SE=0.084388;MAC=4183.000000	BIN	Pass	Yes	Yes	Indicates whether a participant fully completed the test or chose to abandon it part-way through.	0	Cognitive function online	0	Cognitive	Online Questionairre	Cognitive	20244	20244
ASXL1	20244_Pairs_matching_completion_status_1_Abandoned_AnyInst__BIN	UKB_CHIP_genes_phenome	ADD-WGR-FIRTH	1.15644	0.74072	1.80549	0.522505	0.00221541	3284	3260	24	0	102114	101671	443	0	REGENIE_BETA=0.145350;REGENIE_SE=0.227291;MAC=467.000000	BIN	Pass	Yes	Yes	Indicates whether a participant fully completed the test or chose to abandon it part-way through.	0	Cognitive function online	0	Cognitive	Online Questionairre	Cognitive	20244	20244
SUZ12	20244_Pairs_matching_completion_status_1_Abandoned_AnyInst__BIN	UKB_CHIP_genes_phenome	ADD-WGR-FIRTH	0.342042	0.00851877	13.7335	0.569068	4.26953e-05	3284	3284	0	0	102114	102105	9	0	REGENIE_BETA=-1.072821;REGENIE_SE=1.884046;MAC=9.000000	BIN	Pass	Yes	Yes	Indicates whether a participant fully completed the test or chose to abandon it part-way through.	0	Cognitive function online	0	Cognitive	Online Questionairre	Cognitive	20244	20244
PHF6	20244_Pairs_matching_completion_status_1_Abandoned_AnyInst__BIN	UKB_CHIP_genes_phenome	ADD-WGR-FIRTH	0.340299	0.00620018	18.6774	0.597857	3.32075e-05	3284	3284	0	0	102114	102107	7	0	REGENIE_BETA=-1.077930;REGENIE_SE=2.043531;MAC=7.000000	BIN	Pass	Yes	Yes	Indicates whether a participant fully completed the test or chose to abandon it part-way through.	0	Cognitive function online	0	Cognitive	Online Questionairre	Cognitive	20244	20244
RUNX1	20244_Pairs_matching_completion_status_1_Abandoned_AnyInst__BIN	UKB_CHIP_genes_phenome	ADD-WGR-FIRTH	0.353765	0.00692419	18.0743	0.604631	4.26953e-05	3284	3284	0	0	102114	102105	9	0	REGENIE_BETA=-1.039121;REGENIE_SE=2.006982;MAC=9.000000	BIN	Pass	Yes	Yes	Indicates whether a participant fully completed the test or chose to abandon it part-way through.	0	Cognitive function online	0	Cognitive	Online Questionairre	Cognitive	20244	20244
KRAS	20244_Pairs_matching_completion_status_1_Abandoned_AnyInst__BIN	UKB_CHIP_genes_phenome	ADD-WGR-FIRTH	0.357972	0.00535009	23.9517	0.631926	4.74392e-05	3284	3284	0	0	102114	102104	10	0	REGENIE_BETA=-1.027301;REGENIE_SE=2.144601;MAC=10.000000	BIN	Pass	Yes	Yes	Indicates whether a participant fully completed the test or chose to abandon it part-way through.	0	Cognitive function online	0	Cognitive	Online Questionairre	Cognitive	20244	20244
TET2	20244_Pairs_matching_completion_status_1_Abandoned_AnyInst__BIN	UKB_CHIP_genes_phenome	ADD-WGR-FIRTH	0.959549	0.706258	1.30368	0.791732	0.00513292	3284	3241	43	0	102114	101075	1039	0	REGENIE_BETA=-0.041292;REGENIE_SE=0.156372;MAC=1082.000000	BIN	Pass	Yes	Yes	Indicates whether a participant fully completed the test or chose to abandon it part-way through.	0	Cognitive function online	0	Cognitive	Online Questionairre	Cognitive	20244	20244
SRSF2	20244_Pairs_matching_completion_status_1_Abandoned_AnyInst__BIN	UKB_CHIP_genes_phenome	ADD-WGR-FIRTH	0.867456	0.286636	2.62521	0.801295	0.000332075	3284	3281	3	0	102114	102047	67	0	REGENIE_BETA=-0.142191;REGENIE_SE=0.564986;MAC=70.000000	BIN	Pass	Yes	Yes	Indicates whether a participant fully completed the test or chose to abandon it part-way through.	0	Cognitive function online	0	Cognitive	Online Questionairre	Cognitive	20244	20244
SF3B1	20244_Pairs_matching_completion_status_1_Abandoned_AnyInst__BIN	UKB_CHIP_genes_phenome	ADD-WGR-FIRTH	0.847626	0.22596	3.17964	0.806396	0.000213477	3284	3282	2	0	102114	102071	43	0	REGENIE_BETA=-0.165316;REGENIE_SE=0.674545;MAC=45.000000	BIN	Pass	Yes	Yes	Indicates whether a participant fully completed the test or chose to abandon it part-way through.	0	Cognitive function online	0	Cognitive	Online Questionairre	Cognitive	20244	20244
GNAS	20244_Pairs_matching_completion_status_1_Abandoned_AnyInst__BIN	UKB_CHIP_genes_phenome	ADD-WGR-FIRTH	0.866917	0.132346	5.67864	0.881614	0.000161293	3284	3283	1	0	102114	102081	33	0	REGENIE_BETA=-0.142812;REGENIE_SE=0.958958;MAC=34.000000	BIN	Pass	Yes	Yes	Indicates whether a participant fully completed the test or chose to abandon it part-way through.	0	Cognitive function online	0	Cognitive	Online Questionairre	Cognitive	20244	20244
IDH2	20244_Pairs_matching_completion_status_1_Abandoned_AnyInst__BIN	UKB_CHIP_genes_phenome	ADD-WGR-FIRTH	0.958015	0.131021	7.00495	0.966295	9.48785e-05	3284	3283	1	0	102114	102095	19	0	REGENIE_BETA=-0.042892;REGENIE_SE=1.015074;MAC=20.000000	BIN	Pass	Yes	Yes	Indicates whether a participant fully completed the test or chose to abandon it part-way through.	0	Cognitive function online	0	Cognitive	Online Questionairre	Cognitive	20244	20244
CBL	20244_Pairs_matching_completion_status_1_Abandoned_AnyInst__BIN	UKB_CHIP_genes_phenome	ADD-WGR-FIRTH	1.03642	0.131635	8.16026	0.972891	0.000128086	3284	3283	1	0	102114	102088	26	0	REGENIE_BETA=0.035777;REGENIE_SE=1.052825;MAC=27.000000	BIN	Pass	Yes	Yes	Indicates whether a participant fully completed the test or chose to abandon it part-way through.	0	Cognitive function online	0	Cognitive	Online Questionairre	Cognitive	20244	20244
CBL	20245_Symbol_digit_completion_status_2_Completed_with_pause_AnyInst__BIN	UKB_CHIP_genes_phenome	ADD-WGR-FIRTH	7.13598	1.70937	29.7901	0.007033	0.000126331	2274	2271	3	0	104588	104564	24	0	REGENIE_BETA=1.965150;REGENIE_SE=0.729108;MAC=27.000000	BIN	Pass	Yes	Yes	Indicates whether a participant fully completed the test or chose to abandon it part-way through.	0	Cognitive function online	0	Cognitive	Online Questionairre	Cognitive	20245	20245
MPL	20245_Symbol_digit_completion_status_2_Completed_with_pause_AnyInst__BIN	UKB_CHIP_genes_phenome	ADD-WGR-FIRTH	13.6593	1.27463	146.377	0.0307348	2.80736e-05	2274	2273	1	0	104588	104583	5	0	REGENIE_BETA=2.614421;REGENIE_SE=1.210106;MAC=6.000000	BIN	Pass	Yes	Yes	Indicates whether a participant fully completed the test or chose to abandon it part-way through.	0	Cognitive function online	0	Cognitive	Online Questionairre	Cognitive	20245	20245
KRAS	20245_Symbol_digit_completion_status_2_Completed_with_pause_AnyInst__BIN	UKB_CHIP_genes_phenome	ADD-WGR-FIRTH	9.32587	0.975557	89.151	0.0525648	4.21104e-05	2274	2273	1	0	104588	104580	8	0	REGENIE_BETA=2.232792;REGENIE_SE=1.151827;MAC=9.000000	BIN	Pass	Yes	Yes	Indicates whether a participant fully completed the test or chose to abandon it part-way through.	0	Cognitive function online	0	Cognitive	Online Questionairre	Cognitive	20245	20245
TET2	20245_Symbol_digit_completion_status_2_Completed_with_pause_AnyInst__BIN	UKB_CHIP_genes_phenome	ADD-WGR-FIRTH	1.44046	0.9958	2.08367	0.0526697	0.0051515	2274	2241	33	0	104588	103520	1068	0	REGENIE_BETA=0.364961;REGENIE_SE=0.188355;MAC=1101.000000	BIN	Pass	Yes	Yes	Indicates whether a participant fully completed the test or chose to abandon it part-way through.	0	Cognitive function online	0	Cognitive	Online Questionairre	Cognitive	20245	20245
PHF6	20245_Symbol_digit_completion_status_2_Completed_with_pause_AnyInst__BIN	UKB_CHIP_genes_phenome	ADD-WGR-FIRTH	53.3201	0.656867	4328.17	0.0762935	2.80736e-05	2274	2273	1	0	104588	104583	5	0	REGENIE_BETA=3.976313;REGENIE_SE=2.243198;MAC=6.000000	BIN	Pass	Yes	Yes	Indicates whether a participant fully completed the test or chose to abandon it part-way through.	0	Cognitive function online	0	Cognitive	Online Questionairre	Cognitive	20245	20245
CALR	20245_Symbol_digit_completion_status_2_Completed_with_pause_AnyInst__BIN	UKB_CHIP_genes_phenome	ADD-WGR-FIRTH	14.6657	0.33695	638.322	0.163039	7.95418e-05	2274	2273	1	0	104588	104572	16	0	REGENIE_BETA=2.685511;REGENIE_SE=1.925204;MAC=17.000000	BIN	Pass	Yes	Yes	Indicates whether a participant fully completed the test or chose to abandon it part-way through.	0	Cognitive function online	0	Cognitive	Online Questionairre	Cognitive	20245	20245
IDH2	20245_Symbol_digit_completion_status_2_Completed_with_pause_AnyInst__BIN	UKB_CHIP_genes_phenome	ADD-WGR-FIRTH	7.02776	0.23871	206.901	0.258527	9.35786e-05	2274	2273	1	0	104588	104569	19	0	REGENIE_BETA=1.949868;REGENIE_SE=1.725732;MAC=20.000000	BIN	Pass	Yes	Yes	Indicates whether a participant fully completed the test or chose to abandon it part-way through.	0	Cognitive function online	0	Cognitive	Online Questionairre	Cognitive	20245	20245
GNAS	20245_Symbol_digit_completion_status_2_Completed_with_pause_AnyInst__BIN	UKB_CHIP_genes_phenome	ADD-WGR-FIRTH	0.352056	0.0442777	2.79923	0.323695	0.000159084	2274	2274	0	0	104588	104554	34	0	REGENIE_BETA=-1.043965;REGENIE_SE=1.057830;MAC=34.000000	BIN	Pass	Yes	Yes	Indicates whether a participant fully completed the test or chose to abandon it part-way through.	0	Cognitive function online	0	Cognitive	Online Questionairre	Cognitive	20245	20245
TP53	20245_Symbol_digit_completion_status_2_Completed_with_pause_AnyInst__BIN	UKB_CHIP_genes_phenome	ADD-WGR-FIRTH	0.563115	0.147684	2.14714	0.400369	0.000477251	2274	2273	1	0	104588	104487	101	0	REGENIE_BETA=-0.574271;REGENIE_SE=0.682874;MAC=102.000000	BIN	Pass	Yes	Yes	Indicates whether a participant fully completed the test or chose to abandon it part-way through.	0	Cognitive function online	0	Cognitive	Online Questionairre	Cognitive	20245	20245
PRPF8	20245_Symbol_digit_completion_status_2_Completed_with_pause_AnyInst__BIN	UKB_CHIP_genes_phenome	ADD-WGR-FIRTH	0.354533	0.0127594	9.85112	0.540981	7.95418e-05	2274	2274	0	0	104588	104571	17	0	REGENIE_BETA=-1.036953;REGENIE_SE=1.696224;MAC=17.000000	BIN	Pass	Yes	Yes	Indicates whether a participant fully completed the test or chose to abandon it part-way through.	0	Cognitive function online	0	Cognitive	Online Questionairre	Cognitive	20245	20245
ASXL1	20245_Symbol_digit_completion_status_2_Completed_with_pause_AnyInst__BIN	UKB_CHIP_genes_phenome	ADD-WGR-FIRTH	1.17828	0.631931	2.197	0.605782	0.00222717	2274	2262	12	0	104588	104124	464	0	REGENIE_BETA=0.164059;REGENIE_SE=0.317880;MAC=476.000000	BIN	Pass	Yes	Yes	Indicates whether a participant fully completed the test or chose to abandon it part-way through.	0	Cognitive function online	0	Cognitive	Online Questionairre	Cognitive	20245	20245
SUZ12	20245_Symbol_digit_completion_status_2_Completed_with_pause_AnyInst__BIN	UKB_CHIP_genes_phenome	ADD-WGR-FIRTH	0.352588	0.00478753	25.9671	0.634619	4.21104e-05	2274	2274	0	0	104588	104579	9	0	REGENIE_BETA=-1.042456;REGENIE_SE=2.193553;MAC=9.000000	BIN	Pass	Yes	Yes	Indicates whether a participant fully completed the test or chose to abandon it part-way through.	0	Cognitive function online	0	Cognitive	Online Questionairre	Cognitive	20245	20245
RUNX1	20245_Symbol_digit_completion_status_2_Completed_with_pause_AnyInst__BIN	UKB_CHIP_genes_phenome	ADD-WGR-FIRTH	0.357371	0.00435193	29.3465	0.647306	4.21104e-05	2274	2274	0	0	104588	104579	9	0	REGENIE_BETA=-1.028980;REGENIE_SE=2.249100;MAC=9.000000	BIN	Pass	Yes	Yes	Indicates whether a participant fully completed the test or chose to abandon it part-way through.	0	Cognitive function online	0	Cognitive	Online Questionairre	Cognitive	20245	20245
PPM1D	20245_Symbol_digit_completion_status_2_Completed_with_pause_AnyInst__BIN	UKB_CHIP_genes_phenome	ADD-WGR-FIRTH	1.28586	0.42132	3.92444	0.658739	0.000673766	2274	2270	4	0	104588	104448	140	0	REGENIE_BETA=0.251431;REGENIE_SE=0.569293;MAC=144.000000	BIN	Pass	Yes	Yes	Indicates whether a participant fully completed the test or chose to abandon it part-way through.	0	Cognitive function online	0	Cognitive	Online Questionairre	Cognitive	20245	20245
DNMT3A	20245_Symbol_digit_completion_status_2_Completed_with_pause_AnyInst__BIN	UKB_CHIP_genes_phenome	ADD-WGR-FIRTH	0.95897	0.775122	1.18643	0.699648	0.0197919	2274	2185	89	0	104588	100447	4141	0	REGENIE_BETA=-0.041895;REGENIE_SE=0.108594;MAC=4230.000000	BIN	Pass	Yes	Yes	Indicates whether a participant fully completed the test or chose to abandon it part-way through.	0	Cognitive function online	0	Cognitive	Online Questionairre	Cognitive	20245	20245
NRAS	20245_Symbol_digit_completion_status_2_Completed_with_pause_AnyInst__BIN	UKB_CHIP_genes_phenome	ADD-WGR-FIRTH	0.359127	0.000682706	188.913	0.748697	2.80736e-05	2274	2274	0	0	104588	104582	6	0	REGENIE_BETA=-1.024079;REGENIE_SE=3.196674;MAC=6.000000	BIN	Pass	Yes	Yes	Indicates whether a participant fully completed the test or chose to abandon it part-way through.	0	Cognitive function online	0	Cognitive	Online Questionairre	Cognitive	20245	20245
SRSF2	20245_Symbol_digit_completion_status_2_Completed_with_pause_AnyInst__BIN	UKB_CHIP_genes_phenome	ADD-WGR-FIRTH	0.788044	0.135809	4.5727	0.790608	0.000322846	2274	2273	1	0	104588	104520	68	0	REGENIE_BETA=-0.238202;REGENIE_SE=0.897111;MAC=69.000000	BIN	Pass	Yes	Yes	Indicates whether a participant fully completed the test or chose to abandon it part-way through.	0	Cognitive function online	0	Cognitive	Online Questionairre	Cognitive	20245	20245
JAK2	20245_Symbol_digit_completion_status_2_Completed_with_pause_AnyInst__BIN	UKB_CHIP_genes_phenome	ADD-WGR-FIRTH	1.21764	0.139262	10.6464	0.85873	0.000215231	2274	2273	1	0	104588	104543	45	0	REGENIE_BETA=0.196912;REGENIE_SE=1.106302;MAC=46.000000	BIN	Pass	Yes	Yes	Indicates whether a participant fully completed the test or chose to abandon it part-way through.	0	Cognitive function online	0	Cognitive	Online Questionairre	Cognitive	20245	20245
GNB1	20245_Symbol_digit_completion_status_2_Completed_with_pause_AnyInst__BIN	UKB_CHIP_genes_phenome	ADD-WGR-FIRTH	1.06554	0.137337	8.26709	0.951573	0.000224589	2274	2273	1	0	104588	104541	47	0	REGENIE_BETA=0.063484;REGENIE_SE=1.045325;MAC=48.000000	BIN	Pass	Yes	Yes	Indicates whether a participant fully completed the test or chose to abandon it part-way through.	0	Cognitive function online	0	Cognitive	Online Questionairre	Cognitive	20245	20245
SF3B1	20245_Symbol_digit_completion_status_2_Completed_with_pause_AnyInst__BIN	UKB_CHIP_genes_phenome	ADD-WGR-FIRTH	0.95644	0.134584	6.7971	0.964496	0.000205873	2274	2273	1	0	104588	104545	43	0	REGENIE_BETA=-0.044537;REGENIE_SE=1.000545;MAC=44.000000	BIN	Pass	Yes	Yes	Indicates whether a participant fully completed the test or chose to abandon it part-way through.	0	Cognitive function online	0	Cognitive	Online Questionairre	Cognitive	20245	20245
JAK2	20246_Trail_making_completion_status_0_Completed_AnyInst__BIN	UKB_CHIP_genes_phenome	ADD-WGR-FIRTH	0.4169	0.209044	0.83143	0.0129872	0.000219425	92698	92664	34	0	14400	14387	13	0	REGENIE_BETA=-0.874910;REGENIE_SE=0.352201;MAC=47.000000	BIN	Pass	Yes	Yes	Indicates whether a participant fully completed the test or chose to abandon it part-way through.	0	Cognitive function online	0	Cognitive	Online Questionairre	Cognitive	20246	20246
SF3B1	20246_Trail_making_completion_status_0_Completed_AnyInst__BIN	UKB_CHIP_genes_phenome	ADD-WGR-FIRTH	0.630309	0.290321	1.36845	0.243248	0.000214757	92698	92663	35	0	14400	14389	11	0	REGENIE_BETA=-0.461545;REGENIE_SE=0.395529;MAC=46.000000	BIN	Pass	Yes	Yes	Indicates whether a participant fully completed the test or chose to abandon it part-way through.	0	Cognitive function online	0	Cognitive	Online Questionairre	Cognitive	20246	20246
RUNX1	20246_Trail_making_completion_status_0_Completed_AnyInst__BIN	UKB_CHIP_genes_phenome	ADD-WGR-FIRTH	3.20473	0.421343	24.3752	0.260573	4.20176e-05	92698	92689	9	0	14400	14400	0	0	REGENIE_BETA=1.164629;REGENIE_SE=1.035191;MAC=9.000000	BIN	Pass	Yes	Yes	Indicates whether a participant fully completed the test or chose to abandon it part-way through.	0	Cognitive function online	0	Cognitive	Online Questionairre	Cognitive	20246	20246
TP53	20246_Trail_making_completion_status_0_Completed_AnyInst__BIN	UKB_CHIP_genes_phenome	ADD-WGR-FIRTH	0.737695	0.429245	1.26779	0.270836	0.000471531	92698	92617	81	0	14400	14380	20	0	REGENIE_BETA=-0.304225;REGENIE_SE=0.276282;MAC=101.000000	BIN	Pass	Yes	Yes	Indicates whether a participant fully completed the test or chose to abandon it part-way through.	0	Cognitive function online	0	Cognitive	Online Questionairre	Cognitive	20246	20246
NRAS	20246_Trail_making_completion_status_0_Completed_AnyInst__BIN	UKB_CHIP_genes_phenome	ADD-WGR-FIRTH	3.38566	0.373928	30.6548	0.277971	2.80117e-05	92698	92692	6	0	14400	14400	0	0	REGENIE_BETA=1.219548;REGENIE_SE=1.124123;MAC=6.000000	BIN	Pass	Yes	Yes	Indicates whether a participant fully completed the test or chose to abandon it part-way through.	0	Cognitive function online	0	Cognitive	Online Questionairre	Cognitive	20246	20246
GNB1	20246_Trail_making_completion_status_0_Completed_AnyInst__BIN	UKB_CHIP_genes_phenome	ADD-WGR-FIRTH	1.50719	0.679399	3.34356	0.312914	0.000219425	92698	92656	42	0	14400	14395	5	0	REGENIE_BETA=0.410244;REGENIE_SE=0.406534;MAC=47.000000	BIN	Pass	Yes	Yes	Indicates whether a participant fully completed the test or chose to abandon it part-way through.	0	Cognitive function online	0	Cognitive	Online Questionairre	Cognitive	20246	20246
TET2	20246_Trail_making_completion_status_0_Completed_AnyInst__BIN	UKB_CHIP_genes_phenome	ADD-WGR-FIRTH	1.06865	0.904171	1.26306	0.436186	0.00515883	92698	91756	942	0	14400	14237	163	0	REGENIE_BETA=0.066399;REGENIE_SE=0.085275;MAC=1105.000000	BIN	Pass	Yes	Yes	Indicates whether a participant fully completed the test or chose to abandon it part-way through.	0	Cognitive function online	0	Cognitive	Online Questionairre	Cognitive	20246	20246
PHF6	20246_Trail_making_completion_status_0_Completed_AnyInst__BIN	UKB_CHIP_genes_phenome	ADD-WGR-FIRTH	0.454343	0.0615457	3.35406	0.439245	3.26803e-05	92698	92693	5	0	14400	14398	2	0	REGENIE_BETA=-0.788903;REGENIE_SE=1.019954;MAC=7.000000	BIN	Pass	Yes	Yes	Indicates whether a participant fully completed the test or chose to abandon it part-way through.	0	Cognitive function online	0	Cognitive	Online Questionairre	Cognitive	20246	20246
CBL	20246_Trail_making_completion_status_0_Completed_AnyInst__BIN	UKB_CHIP_genes_phenome	ADD-WGR-FIRTH	0.700817	0.231671	2.12001	0.529038	0.000121384	92698	92677	21	0	14400	14395	5	0	REGENIE_BETA=-0.355508;REGENIE_SE=0.564769;MAC=26.000000	BIN	Pass	Yes	Yes	Indicates whether a participant fully completed the test or chose to abandon it part-way through.	0	Cognitive function online	0	Cognitive	Online Questionairre	Cognitive	20246	20246
PPM1D	20246_Trail_making_completion_status_0_Completed_AnyInst__BIN	UKB_CHIP_genes_phenome	ADD-WGR-FIRTH	0.86809	0.538614	1.39911	0.561315	0.000648938	92698	92582	116	0	14400	14377	23	0	REGENIE_BETA=-0.141460;REGENIE_SE=0.243523;MAC=139.000000	BIN	Pass	Yes	Yes	Indicates whether a participant fully completed the test or chose to abandon it part-way through.	0	Cognitive function online	0	Cognitive	Online Questionairre	Cognitive	20246	20246
DNMT3A	20246_Trail_making_completion_status_0_Completed_AnyInst__BIN	UKB_CHIP_genes_phenome	ADD-WGR-FIRTH	1.02256	0.936029	1.11709	0.620935	0.019837	92698	89071	3627	0	14400	13778	622	0	REGENIE_BETA=0.022309;REGENIE_SE=0.045112;MAC=4249.000000	BIN	Pass	Yes	Yes	Indicates whether a participant fully completed the test or chose to abandon it part-way through.	0	Cognitive function online	0	Cognitive	Online Questionairre	Cognitive	20246	20246
SRSF2	20246_Trail_making_completion_status_0_Completed_AnyInst__BIN	UKB_CHIP_genes_phenome	ADD-WGR-FIRTH	1.17417	0.599787	2.29863	0.639439	0.000331472	92698	92636	62	0	14400	14391	9	0	REGENIE_BETA=0.160565;REGENIE_SE=0.342734;MAC=71.000000	BIN	Pass	Yes	Yes	Indicates whether a participant fully completed the test or chose to abandon it part-way through.	0	Cognitive function online	0	Cognitive	Online Questionairre	Cognitive	20246	20246
KRAS	20246_Trail_making_completion_status_0_Completed_AnyInst__BIN	UKB_CHIP_genes_phenome	ADD-WGR-FIRTH	1.49933	0.260062	8.64408	0.650452	4.66862e-05	92698	92689	9	0	14400	14399	1	0	REGENIE_BETA=0.405020;REGENIE_SE=0.893820;MAC=10.000000	BIN	Pass	Yes	Yes	Indicates whether a participant fully completed the test or chose to abandon it part-way through.	0	Cognitive function online	0	Cognitive	Online Questionairre	Cognitive	20246	20246
CALR	20246_Trail_making_completion_status_0_Completed_AnyInst__BIN	UKB_CHIP_genes_phenome	ADD-WGR-FIRTH	1.34818	0.365836	4.96828	0.653485	9.33724e-05	92698	92680	18	0	14400	14398	2	0	REGENIE_BETA=0.298752;REGENIE_SE=0.665483;MAC=20.000000	BIN	Pass	Yes	Yes	Indicates whether a participant fully completed the test or chose to abandon it part-way through.	0	Cognitive function online	0	Cognitive	Online Questionairre	Cognitive	20246	20246
ASXL1	20246_Trail_making_completion_status_0_Completed_AnyInst__BIN	UKB_CHIP_genes_phenome	ADD-WGR-FIRTH	0.948172	0.72935	1.23265	0.690968	0.00220826	92698	92296	402	0	14400	14329	71	0	REGENIE_BETA=-0.053219;REGENIE_SE=0.133871;MAC=473.000000	BIN	Pass	Yes	Yes	Indicates whether a participant fully completed the test or chose to abandon it part-way through.	0	Cognitive function online	0	Cognitive	Online Questionairre	Cognitive	20246	20246
GNAS	20246_Trail_making_completion_status_0_Completed_AnyInst__BIN	UKB_CHIP_genes_phenome	ADD-WGR-FIRTH	1.16364	0.467006	2.89943	0.744916	0.000163402	92698	92668	30	0	14400	14395	5	0	REGENIE_BETA=0.151550;REGENIE_SE=0.465806;MAC=35.000000	BIN	Pass	Yes	Yes	Indicates whether a participant fully completed the test or chose to abandon it part-way through.	0	Cognitive function online	0	Cognitive	Online Questionairre	Cognitive	20246	20246
PRPF8	20246_Trail_making_completion_status_0_Completed_AnyInst__BIN	UKB_CHIP_genes_phenome	ADD-WGR-FIRTH	0.881279	0.235081	3.30377	0.85131	7.93666e-05	92698	92684	14	0	14400	14397	3	0	REGENIE_BETA=-0.126381;REGENIE_SE=0.674219;MAC=17.000000	BIN	Pass	Yes	Yes	Indicates whether a participant fully completed the test or chose to abandon it part-way through.	0	Cognitive function online	0	Cognitive	Online Questionairre	Cognitive	20246	20246
SUZ12	20246_Trail_making_completion_status_0_Completed_AnyInst__BIN	UKB_CHIP_genes_phenome	ADD-WGR-FIRTH	1.18098	0.164532	8.47689	0.868617	4.20176e-05	92698	92690	8	0	14400	14399	1	0	REGENIE_BETA=0.166346;REGENIE_SE=1.005629;MAC=9.000000	BIN	Pass	Yes	Yes	Indicates whether a participant fully completed the test or chose to abandon it part-way through.	0	Cognitive function online	0	Cognitive	Online Questionairre	Cognitive	20246	20246
IDH2	20246_Trail_making_completion_status_0_Completed_AnyInst__BIN	UKB_CHIP_genes_phenome	ADD-WGR-FIRTH	0.948414	0.267852	3.35816	0.934565	9.33724e-05	92698	92681	17	0	14400	14397	3	0	REGENIE_BETA=-0.052964;REGENIE_SE=0.645092;MAC=20.000000	BIN	Pass	Yes	Yes	Indicates whether a participant fully completed the test or chose to abandon it part-way through.	0	Cognitive function online	0	Cognitive	Online Questionairre	Cognitive	20246	20246
MPL	20246_Trail_making_completion_status_0_Completed_AnyInst__BIN	UKB_CHIP_genes_phenome	ADD-WGR-FIRTH	0.977041	0.101033	9.44849	0.983993	2.33431e-05	92698	92694	4	0	14400	14399	1	0	REGENIE_BETA=-0.023227;REGENIE_SE=1.157716;MAC=5.000000	BIN	Pass	Yes	Yes	Indicates whether a participant fully completed the test or chose to abandon it part-way through.	0	Cognitive function online	0	Cognitive	Online Questionairre	Cognitive	20246	20246
MPL	2038459814_digoxin_AnyInst__BIN	UKB_CHIP_genes_phenome	ADD-WGR-FIRTH	12.8987	1.28889	129.084	0.0295618	3.58531e-05	1185	1184	1	0	319568	319546	22	0	REGENIE_BETA=2.557125;REGENIE_SE=1.175196;MAC=23.000000	BIN	Pass	Yes	Yes	Treatment or Medication Code - digoxin	0	Medications	0	Medications	Verbal Interview	Other	2038459814	2038459814
PRPF8	2038459814_digoxin_AnyInst__BIN	UKB_CHIP_genes_phenome	ADD-WGR-FIRTH	20.8799	0.403476	1080.54	0.13125	7.48239e-05	1185	1184	1	0	319568	319521	47	0	REGENIE_BETA=3.038787;REGENIE_SE=2.013520;MAC=48.000000	BIN	Pass	Yes	Yes	Treatment or Medication Code - digoxin	0	Medications	0	Medications	Verbal Interview	Other	2038459814	2038459814
JAK2	2038459814_digoxin_AnyInst__BIN	UKB_CHIP_genes_phenome	ADD-WGR-FIRTH	3.63431	0.651288	20.2802	0.14126	0.000367884	1185	1182	3	0	319568	319335	233	0	REGENIE_BETA=1.290420;REGENIE_SE=0.877171;MAC=236.000000	BIN	Pass	Yes	Yes	Treatment or Medication Code - digoxin	0	Medications	0	Medications	Verbal Interview	Other	2038459814	2038459814
TET2	2038459814_digoxin_AnyInst__BIN	UKB_CHIP_genes_phenome	ADD-WGR-FIRTH	1.32852	0.867456	2.03464	0.191499	0.00605139	1185	1157	28	0	319568	315714	3854	0	REGENIE_BETA=0.284064;REGENIE_SE=0.217481;MAC=3882.000000	BIN	Pass	Yes	Yes	Treatment or Medication Code - digoxin	0	Medications	0	Medications	Verbal Interview	Other	2038459814	2038459814
DNMT3A	2038459814_digoxin_AnyInst__BIN	UKB_CHIP_genes_phenome	ADD-WGR-FIRTH	0.87711	0.678255	1.13427	0.317522	0.021144	1185	1130	55	0	319568	306059	13509	0	REGENIE_BETA=-0.131123;REGENIE_SE=0.131180;MAC=13564.000000	BIN	Pass	Yes	Yes	Treatment or Medication Code - digoxin	0	Medications	0	Medications	Verbal Interview	Other	2038459814	2038459814
TP53	2038459814_digoxin_AnyInst__BIN	UKB_CHIP_genes_phenome	ADD-WGR-FIRTH	0.559977	0.152121	2.06135	0.383168	0.000634445	1185	1184	1	0	319568	319162	406	0	REGENIE_BETA=-0.579859;REGENIE_SE=0.664920;MAC=407.000000	BIN	Pass	Yes	Yes	Treatment or Medication Code - digoxin	0	Medications	0	Medications	Verbal Interview	Other	2038459814	2038459814
CBL	2038459814_digoxin_AnyInst__BIN	UKB_CHIP_genes_phenome	ADD-WGR-FIRTH	3.42288	0.181471	64.5616	0.411587	0.000154324	1185	1184	1	0	319568	319470	98	0	REGENIE_BETA=1.230481;REGENIE_SE=1.498568;MAC=99.000000	BIN	Pass	Yes	Yes	Treatment or Medication Code - digoxin	0	Medications	0	Medications	Verbal Interview	Other	2038459814	2038459814
IDH2	2038459814_digoxin_AnyInst__BIN	UKB_CHIP_genes_phenome	ADD-WGR-FIRTH	0.360932	0.0236885	5.49936	0.463365	0.000121589	1185	1185	0	0	319568	319490	78	0	REGENIE_BETA=-1.019067;REGENIE_SE=1.389667;MAC=78.000000	BIN	Pass	Yes	Yes	Treatment or Medication Code - digoxin	0	Medications	0	Medications	Verbal Interview	Other	2038459814	2038459814
GNB1	2038459814_digoxin_AnyInst__BIN	UKB_CHIP_genes_phenome	ADD-WGR-FIRTH	0.36463	0.0191503	6.94273	0.502176	0.000226031	1185	1185	0	0	319568	319423	145	0	REGENIE_BETA=-1.008871;REGENIE_SE=1.503378;MAC=145.000000	BIN	Pass	Yes	Yes	Treatment or Medication Code - digoxin	0	Medications	0	Medications	Verbal Interview	Other	2038459814	2038459814
CALR	2038459814_digoxin_AnyInst__BIN	UKB_CHIP_genes_phenome	ADD-WGR-FIRTH	0.362651	0.0176693	7.44318	0.510581	0.000124707	1185	1185	0	0	319568	319488	80	0	REGENIE_BETA=-1.014315;REGENIE_SE=1.541668;MAC=80.000000	BIN	Pass	Yes	Yes	Treatment or Medication Code - digoxin	0	Medications	0	Medications	Verbal Interview	Other	2038459814	2038459814
GNAS	2038459814_digoxin_AnyInst__BIN	UKB_CHIP_genes_phenome	ADD-WGR-FIRTH	2.29473	0.160436	32.8217	0.540595	0.000196413	1185	1184	1	0	319568	319443	125	0	REGENIE_BETA=0.830616;REGENIE_SE=1.357409;MAC=126.000000	BIN	Pass	Yes	Yes	Treatment or Medication Code - digoxin	0	Medications	0	Medications	Verbal Interview	Other	2038459814	2038459814
PPM1D	2038459814_digoxin_AnyInst__BIN	UKB_CHIP_genes_phenome	ADD-WGR-FIRTH	0.774401	0.287191	2.08815	0.613443	0.00103818	1185	1182	3	0	319568	318905	663	0	REGENIE_BETA=-0.255665;REGENIE_SE=0.506102;MAC=666.000000	BIN	Pass	Yes	Yes	Treatment or Medication Code - digoxin	0	Medications	0	Medications	Verbal Interview	Other	2038459814	2038459814
RUNX1	2038459814_digoxin_AnyInst__BIN	UKB_CHIP_genes_phenome	ADD-WGR-FIRTH	0.362067	0.00402848	32.5414	0.658028	4.36473e-05	1185	1185	0	0	319568	319540	28	0	REGENIE_BETA=-1.015926;REGENIE_SE=2.295164;MAC=28.000000	BIN	Pass	Yes	Yes	Treatment or Medication Code - digoxin	0	Medications	0	Medications	Verbal Interview	Other	2038459814	2038459814
SF3B1	2038459814_digoxin_AnyInst__BIN	UKB_CHIP_genes_phenome	ADD-WGR-FIRTH	0.700284	0.139943	3.50427	0.664547	0.000314884	1185	1184	1	0	319568	319367	201	0	REGENIE_BETA=-0.356270;REGENIE_SE=0.821572;MAC=202.000000	BIN	Pass	Yes	Yes	Treatment or Medication Code - digoxin	0	Medications	0	Medications	Verbal Interview	Other	2038459814	2038459814
SUZ12	2038459814_digoxin_AnyInst__BIN	UKB_CHIP_genes_phenome	ADD-WGR-FIRTH	0.356913	0.0029315	43.4545	0.674113	4.36473e-05	1185	1185	0	0	319568	319540	28	0	REGENIE_BETA=-1.030264;REGENIE_SE=2.450034;MAC=28.000000	BIN	Pass	Yes	Yes	Treatment or Medication Code - digoxin	0	Medications	0	Medications	Verbal Interview	Other	2038459814	2038459814
KRAS	2038459814_digoxin_AnyInst__BIN	UKB_CHIP_genes_phenome	ADD-WGR-FIRTH	0.363813	0.00324347	40.8081	0.674586	6.39121e-05	1185	1185	0	0	319568	319527	41	0	REGENIE_BETA=-1.011116;REGENIE_SE=2.408205;MAC=41.000000	BIN	Pass	Yes	Yes	Treatment or Medication Code - digoxin	0	Medications	0	Medications	Verbal Interview	Other	2038459814	2038459814
PHF6	2038459814_digoxin_AnyInst__BIN	UKB_CHIP_genes_phenome	ADD-WGR-FIRTH	0.360789	0.000897151	145.091	0.738987	3.89708e-05	1185	1185	0	0	319568	319543	25	0	REGENIE_BETA=-1.019463;REGENIE_SE=3.059660;MAC=25.000000	BIN	Pass	Yes	Yes	Treatment or Medication Code - digoxin	0	Medications	0	Medications	Verbal Interview	Other	2038459814	2038459814
ASXL1	2038459814_digoxin_AnyInst__BIN	UKB_CHIP_genes_phenome	ADD-WGR-FIRTH	1.07605	0.620125	1.86718	0.794354	0.0029914	1185	1171	14	0	319568	317663	1905	0	REGENIE_BETA=0.073296;REGENIE_SE=0.281194;MAC=1919.000000	BIN	Pass	Yes	Yes	Treatment or Medication Code - digoxin	0	Medications	0	Medications	Verbal Interview	Other	2038459814	2038459814
ETNK1	2038459814_digoxin_AnyInst__BIN	UKB_CHIP_genes_phenome	ADD-WGR-FIRTH	0.364734	0.000127938	1039.81	0.803759	1.8706e-05	1185	1185	0	0	319568	319556	12	0	REGENIE_BETA=-1.008588;REGENIE_SE=4.058941;MAC=12.000000	BIN	Pass	Yes	Yes	Treatment or Medication Code - digoxin	0	Medications	0	Medications	Verbal Interview	Other	2038459814	2038459814
NRAS	2038459814_digoxin_AnyInst__BIN	UKB_CHIP_genes_phenome	ADD-WGR-FIRTH	0.366255	9.77194e-05	1372.73	0.810926	3.58531e-05	1185	1185	0	0	319568	319545	23	0	REGENIE_BETA=-1.004425;REGENIE_SE=4.198539;MAC=23.000000	BIN	Pass	Yes	Yes	Treatment or Medication Code - digoxin	0	Medications	0	Medications	Verbal Interview	Other	2038459814	2038459814
BRAF	2038459814_digoxin_AnyInst__BIN	UKB_CHIP_genes_phenome	ADD-WGR-FIRTH	0.365996	6.23458e-05	2148.55	0.820407	2.02648e-05	1185	1185	0	0	319568	319555	13	0	REGENIE_BETA=-1.005133;REGENIE_SE=4.427470;MAC=13.000000	BIN	Pass	Yes	Yes	Treatment or Medication Code - digoxin	0	Medications	0	Medications	Verbal Interview	Other	2038459814	2038459814
SRSF2	2038459814_digoxin_AnyInst__BIN	UKB_CHIP_genes_phenome	ADD-WGR-FIRTH	0.995832	0.24649	4.02321	0.995322	0.000414649	1185	1183	2	0	319568	319304	264	0	REGENIE_BETA=-0.004177;REGENIE_SE=0.712389;MAC=266.000000	BIN	Pass	Yes	Yes	Treatment or Medication Code - digoxin	0	Medications	0	Medications	Verbal Interview	Other	2038459814	2038459814
SUZ12	2038460150_paracetamol_AnyInst__BIN	UKB_CHIP_genes_phenome	ADD-WGR-FIRTH	2.50345	1.16956	5.35862	0.0181107	4.36473e-05	83775	83762	13	0	236978	236963	15	0	REGENIE_BETA=0.917669;REGENIE_SE=0.388292;MAC=28.000000	BIN	Pass	Yes	Yes	Treatment or Medication Code - paracetamol	0	Medications	0	Medications	Verbal Interview	Other	2038460150	2038460150
CALR	2038460150_paracetamol_AnyInst__BIN	UKB_CHIP_genes_phenome	ADD-WGR-FIRTH	0.488499	0.26765	0.891581	0.0196061	0.000124707	83775	83765	10	0	236978	236908	70	0	REGENIE_BETA=-0.716418;REGENIE_SE=0.306974;MAC=80.000000	BIN	Pass	Yes	Yes	Treatment or Medication Code - paracetamol	0	Medications	0	Medications	Verbal Interview	Other	2038460150	2038460150
SRSF2	2038460150_paracetamol_AnyInst__BIN	UKB_CHIP_genes_phenome	ADD-WGR-FIRTH	1.3747	1.03263	1.83007	0.0292626	0.000414649	83775	83708	67	0	236978	236779	199	0	REGENIE_BETA=0.318233;REGENIE_SE=0.145983;MAC=266.000000	BIN	Pass	Yes	Yes	Treatment or Medication Code - paracetamol	0	Medications	0	Medications	Verbal Interview	Other	2038460150	2038460150
ETNK1	2038460150_paracetamol_AnyInst__BIN	UKB_CHIP_genes_phenome	ADD-WGR-FIRTH	0.269336	0.0684254	1.06016	0.0606011	1.8706e-05	83775	83775	0	0	236978	236966	12	0	REGENIE_BETA=-1.311794;REGENIE_SE=0.699103;MAC=12.000000	BIN	Pass	Yes	Yes	Treatment or Medication Code - paracetamol	0	Medications	0	Medications	Verbal Interview	Other	2038460150	2038460150
IDH2	2038460150_paracetamol_AnyInst__BIN	UKB_CHIP_genes_phenome	ADD-WGR-FIRTH	1.52782	0.883746	2.64131	0.129143	0.000121589	83775	83753	22	0	236978	236922	56	0	REGENIE_BETA=0.423845;REGENIE_SE=0.279306;MAC=78.000000	BIN	Pass	Yes	Yes	Treatment or Medication Code - paracetamol	0	Medications	0	Medications	Verbal Interview	Other	2038460150	2038460150
PPM1D	2038460150_paracetamol_AnyInst__BIN	UKB_CHIP_genes_phenome	ADD-WGR-FIRTH	1.15348	0.959093	1.38728	0.129418	0.00103818	83775	83610	165	0	236978	236477	501	0	REGENIE_BETA=0.142787;REGENIE_SE=0.094162;MAC=666.000000	BIN	Pass	Yes	Yes	Treatment or Medication Code - paracetamol	0	Medications	0	Medications	Verbal Interview	Other	2038460150	2038460150
GNAS	2038460150_paracetamol_AnyInst__BIN	UKB_CHIP_genes_phenome	ADD-WGR-FIRTH	1.3693	0.908226	2.06444	0.133506	0.000196413	83775	83737	38	0	236978	236890	88	0	REGENIE_BETA=0.314298;REGENIE_SE=0.209473;MAC=126.000000	BIN	Pass	Yes	Yes	Treatment or Medication Code - paracetamol	0	Medications	0	Medications	Verbal Interview	Other	2038460150	2038460150
SF3B1	2038460150_paracetamol_AnyInst__BIN	UKB_CHIP_genes_phenome	ADD-WGR-FIRTH	1.23042	0.873649	1.73289	0.235292	0.000314884	83775	83726	49	0	236978	236825	153	0	REGENIE_BETA=0.207358;REGENIE_SE=0.174715;MAC=202.000000	BIN	Pass	Yes	Yes	Treatment or Medication Code - paracetamol	0	Medications	0	Medications	Verbal Interview	Other	2038460150	2038460150
DNMT3A	2038460150_paracetamol_AnyInst__BIN	UKB_CHIP_genes_phenome	ADD-WGR-FIRTH	1.02077	0.980266	1.06294	0.319704	0.021144	83775	80379	3396	0	236978	226810	10168	0	REGENIE_BETA=0.020554;REGENIE_SE=0.020656;MAC=13564.000000	BIN	Pass	Yes	Yes	Treatment or Medication Code - paracetamol	0	Medications	0	Medications	Verbal Interview	Other	2038460150	2038460150
NRAS	2038460150_paracetamol_AnyInst__BIN	UKB_CHIP_genes_phenome	ADD-WGR-FIRTH	0.665966	0.257152	1.7247	0.402419	3.58531e-05	83775	83771	4	0	236978	236959	19	0	REGENIE_BETA=-0.406516;REGENIE_SE=0.485504;MAC=23.000000	BIN	Pass	Yes	Yes	Treatment or Medication Code - paracetamol	0	Medications	0	Medications	Verbal Interview	Other	2038460150	2038460150
TET2	2038460150_paracetamol_AnyInst__BIN	UKB_CHIP_genes_phenome	ADD-WGR-FIRTH	0.973778	0.902712	1.05044	0.491919	0.00605139	83775	82887	888	0	236978	233984	2994	0	REGENIE_BETA=-0.026572;REGENIE_SE=0.038664;MAC=3882.000000	BIN	Pass	Yes	Yes	Treatment or Medication Code - paracetamol	0	Medications	0	Medications	Verbal Interview	Other	2038460150	2038460150
JAK2	2038460150_paracetamol_AnyInst__BIN	UKB_CHIP_genes_phenome	ADD-WGR-FIRTH	0.898116	0.659625	1.22283	0.494981	0.000367884	83775	83726	49	0	236978	236791	187	0	REGENIE_BETA=-0.107456;REGENIE_SE=0.157466;MAC=236.000000	BIN	Pass	Yes	Yes	Treatment or Medication Code - paracetamol	0	Medications	0	Medications	Verbal Interview	Other	2038460150	2038460150
MPL	2038460150_paracetamol_AnyInst__BIN	UKB_CHIP_genes_phenome	ADD-WGR-FIRTH	0.714595	0.268521	1.9017	0.501012	3.58531e-05	83775	83771	4	0	236978	236959	19	0	REGENIE_BETA=-0.336039;REGENIE_SE=0.499391;MAC=23.000000	BIN	Pass	Yes	Yes	Treatment or Medication Code - paracetamol	0	Medications	0	Medications	Verbal Interview	Other	2038460150	2038460150
BRAF	2038460150_paracetamol_AnyInst__BIN	UKB_CHIP_genes_phenome	ADD-WGR-FIRTH	0.710442	0.184647	2.73348	0.618995	2.02648e-05	83775	83773	2	0	236978	236967	11	0	REGENIE_BETA=-0.341868;REGENIE_SE=0.687484;MAC=13.000000	BIN	Pass	Yes	Yes	Treatment or Medication Code - paracetamol	0	Medications	0	Medications	Verbal Interview	Other	2038460150	2038460150
GNB1	2038460150_paracetamol_AnyInst__BIN	UKB_CHIP_genes_phenome	ADD-WGR-FIRTH	0.926714	0.636046	1.35021	0.691852	0.000226031	83775	83740	35	0	236978	236868	110	0	REGENIE_BETA=-0.076110;REGENIE_SE=0.192031;MAC=145.000000	BIN	Pass	Yes	Yes	Treatment or Medication Code - paracetamol	0	Medications	0	Medications	Verbal Interview	Other	2038460150	2038460150
PHF6	2038460150_paracetamol_AnyInst__BIN	UKB_CHIP_genes_phenome	ADD-WGR-FIRTH	0.84929	0.34779	2.07393	0.719886	3.89708e-05	83775	83769	6	0	236978	236959	19	0	REGENIE_BETA=-0.163354;REGENIE_SE=0.455519;MAC=25.000000	BIN	Pass	Yes	Yes	Treatment or Medication Code - paracetamol	0	Medications	0	Medications	Verbal Interview	Other	2038460150	2038460150
RUNX1	2038460150_paracetamol_AnyInst__BIN	UKB_CHIP_genes_phenome	ADD-WGR-FIRTH	1.16057	0.471466	2.85689	0.745942	4.36473e-05	83775	83768	7	0	236978	236957	21	0	REGENIE_BETA=0.148912;REGENIE_SE=0.459611;MAC=28.000000	BIN	Pass	Yes	Yes	Treatment or Medication Code - paracetamol	0	Medications	0	Medications	Verbal Interview	Other	2038460150	2038460150
CBL	2038460150_paracetamol_AnyInst__BIN	UKB_CHIP_genes_phenome	ADD-WGR-FIRTH	0.927253	0.583851	1.47263	0.748955	0.000154324	83775	83752	23	0	236978	236902	76	0	REGENIE_BETA=-0.075529;REGENIE_SE=0.236015;MAC=99.000000	BIN	Pass	Yes	Yes	Treatment or Medication Code - paracetamol	0	Medications	0	Medications	Verbal Interview	Other	2038460150	2038460150
KRAS	2038460150_paracetamol_AnyInst__BIN	UKB_CHIP_genes_phenome	ADD-WGR-FIRTH	0.890597	0.431821	1.83679	0.753743	6.39121e-05	83775	83766	9	0	236978	236946	32	0	REGENIE_BETA=-0.115863;REGENIE_SE=0.369334;MAC=41.000000	BIN	Pass	Yes	Yes	Treatment or Medication Code - paracetamol	0	Medications	0	Medications	Verbal Interview	Other	2038460150	2038460150
TP53	2038460150_paracetamol_AnyInst__BIN	UKB_CHIP_genes_phenome	ADD-WGR-FIRTH	0.96481	0.765039	1.21675	0.762167	0.000634445	83775	83682	93	0	236978	236664	314	0	REGENIE_BETA=-0.035824;REGENIE_SE=0.118372;MAC=407.000000	BIN	Pass	Yes	Yes	Treatment or Medication Code - paracetamol	0	Medications	0	Medications	Verbal Interview	Other	2038460150	2038460150
PRPF8	2038460150_paracetamol_AnyInst__BIN	UKB_CHIP_genes_phenome	ADD-WGR-FIRTH	1.10791	0.561999	2.18409	0.7673	7.48239e-05	83775	83763	12	0	236978	236942	36	0	REGENIE_BETA=0.102472;REGENIE_SE=0.346296;MAC=48.000000	BIN	Pass	Yes	Yes	Treatment or Medication Code - paracetamol	0	Medications	0	Medications	Verbal Interview	Other	2038460150	2038460150
ASXL1	2038460150_paracetamol_AnyInst__BIN	UKB_CHIP_genes_phenome	ADD-WGR-FIRTH	1.00884	0.903881	1.12598	0.875281	0.0029914	83775	83352	423	0	236978	235482	1496	0	REGENIE_BETA=0.008797;REGENIE_SE=0.056049;MAC=1919.000000	BIN	Pass	Yes	Yes	Treatment or Medication Code - paracetamol	0	Medications	0	Medications	Verbal Interview	Other	2038460150	2038460150
ASXL1	20401_Ever_addicted_to_any_substance_or_behaviour_1_Yes_AnyInst__BIN	UKB_CHIP_genes_phenome	ADD-WGR-FIRTH	1.91399	1.4195	2.58075	2.07126e-05	0.00215339	8298	8240	58	0	129856	129319	537	0	REGENIE_BETA=0.649191;REGENIE_SE=0.152497;MAC=595.000000	BIN	Pass	Yes	Yes	Question asked: ""Have you been addicted to or dependent on one or more things, including substances (not cigarettes/coffee) or behaviours (such as gambling)?""	0	Mental health	0	Lifestyle and Environment	Online Questionairre	Other	20401	20401
PRPF8	20401_Ever_addicted_to_any_substance_or_behaviour_1_Yes_AnyInst__BIN	UKB_CHIP_genes_phenome	ADD-WGR-FIRTH	4.11868	1.05588	16.0658	0.0415238	6.87638e-05	8298	8295	3	0	129856	129840	16	0	REGENIE_BETA=1.415534;REGENIE_SE=0.694481;MAC=19.000000	BIN	Pass	Yes	Yes	Question asked: ""Have you been addicted to or dependent on one or more things, including substances (not cigarettes/coffee) or behaviours (such as gambling)?""	0	Mental health	0	Lifestyle and Environment	Online Questionairre	Other	20401	20401
DNMT3A	20401_Ever_addicted_to_any_substance_or_behaviour_1_Yes_AnyInst__BIN	UKB_CHIP_genes_phenome	ADD-WGR-FIRTH	1.11586	0.985992	1.26284	0.0824747	0.0193299	8298	7988	310	0	129856	124825	5031	0	REGENIE_BETA=0.109629;REGENIE_SE=0.063132;MAC=5341.000000	BIN	Pass	Yes	Yes	Question asked: ""Have you been addicted to or dependent on one or more things, including substances (not cigarettes/coffee) or behaviours (such as gambling)?""	0	Mental health	0	Lifestyle and Environment	Online Questionairre	Other	20401	20401
IDH2	20401_Ever_addicted_to_any_substance_or_behaviour_1_Yes_AnyInst__BIN	UKB_CHIP_genes_phenome	ADD-WGR-FIRTH	4.5774	0.738066	28.3885	0.10231	7.96213e-05	8298	8295	3	0	129856	129837	19	0	REGENIE_BETA=1.521132;REGENIE_SE=0.931065;MAC=22.000000	BIN	Pass	Yes	Yes	Question asked: ""Have you been addicted to or dependent on one or more things, including substances (not cigarettes/coffee) or behaviours (such as gambling)?""	0	Mental health	0	Lifestyle and Environment	Online Questionairre	Other	20401	20401
GNAS	20401_Ever_addicted_to_any_substance_or_behaviour_1_Yes_AnyInst__BIN	UKB_CHIP_genes_phenome	ADD-WGR-FIRTH	3.06095	0.718633	13.0378	0.130258	0.000141147	8298	8294	4	0	129856	129821	35	0	REGENIE_BETA=1.118724;REGENIE_SE=0.739365;MAC=39.000000	BIN	Pass	Yes	Yes	Question asked: ""Have you been addicted to or dependent on one or more things, including substances (not cigarettes/coffee) or behaviours (such as gambling)?""	0	Mental health	0	Lifestyle and Environment	Online Questionairre	Other	20401	20401
JAK2	20401_Ever_addicted_to_any_substance_or_behaviour_1_Yes_AnyInst__BIN	UKB_CHIP_genes_phenome	ADD-WGR-FIRTH	0.46263	0.157655	1.35756	0.160494	0.000242483	8298	8297	1	0	129856	129790	66	0	REGENIE_BETA=-0.770828;REGENIE_SE=0.549254;MAC=67.000000	BIN	Pass	Yes	Yes	Question asked: ""Have you been addicted to or dependent on one or more things, including substances (not cigarettes/coffee) or behaviours (such as gambling)?""	0	Mental health	0	Lifestyle and Environment	Online Questionairre	Other	20401	20401
CBL	20401_Ever_addicted_to_any_substance_or_behaviour_1_Yes_AnyInst__BIN	UKB_CHIP_genes_phenome	ADD-WGR-FIRTH	0.34421	0.0688519	1.7208	0.193979	0.000115813	8298	8298	0	0	129856	129824	32	0	REGENIE_BETA=-1.066503;REGENIE_SE=0.821084;MAC=32.000000	BIN	Pass	Yes	Yes	Question asked: ""Have you been addicted to or dependent on one or more things, including substances (not cigarettes/coffee) or behaviours (such as gambling)?""	0	Mental health	0	Lifestyle and Environment	Online Questionairre	Other	20401	20401
PPM1D	20401_Ever_addicted_to_any_substance_or_behaviour_1_Yes_AnyInst__BIN	UKB_CHIP_genes_phenome	ADD-WGR-FIRTH	1.37678	0.724414	2.61663	0.329092	0.000673162	8298	8285	13	0	129856	129683	173	0	REGENIE_BETA=0.319747;REGENIE_SE=0.327628;MAC=186.000000	BIN	Pass	Yes	Yes	Question asked: ""Have you been addicted to or dependent on one or more things, including substances (not cigarettes/coffee) or behaviours (such as gambling)?""	0	Mental health	0	Lifestyle and Environment	Online Questionairre	Other	20401	20401
NRAS	20401_Ever_addicted_to_any_substance_or_behaviour_1_Yes_AnyInst__BIN	UKB_CHIP_genes_phenome	ADD-WGR-FIRTH	3.92115	0.183601	83.7433	0.381687	3.25723e-05	8298	8297	1	0	129856	129848	8	0	REGENIE_BETA=1.366384;REGENIE_SE=1.561953;MAC=9.000000	BIN	Pass	Yes	Yes	Question asked: ""Have you been addicted to or dependent on one or more things, including substances (not cigarettes/coffee) or behaviours (such as gambling)?""	0	Mental health	0	Lifestyle and Environment	Online Questionairre	Other	20401	20401
PHF6	20401_Ever_addicted_to_any_substance_or_behaviour_1_Yes_AnyInst__BIN	UKB_CHIP_genes_phenome	ADD-WGR-FIRTH	0.34555	0.0304023	3.92749	0.391524	4.70489e-05	8298	8298	0	0	129856	129843	13	0	REGENIE_BETA=-1.062618;REGENIE_SE=1.240134;MAC=13.000000	BIN	Pass	Yes	Yes	Question asked: ""Have you been addicted to or dependent on one or more things, including substances (not cigarettes/coffee) or behaviours (such as gambling)?""	0	Mental health	0	Lifestyle and Environment	Online Questionairre	Other	20401	20401
SRSF2	20401_Ever_addicted_to_any_substance_or_behaviour_1_Yes_AnyInst__BIN	UKB_CHIP_genes_phenome	ADD-WGR-FIRTH	1.48791	0.562889	3.93306	0.422996	0.000293151	8298	8292	6	0	129856	129781	75	0	REGENIE_BETA=0.397373;REGENIE_SE=0.495950;MAC=81.000000	BIN	Pass	Yes	Yes	Question asked: ""Have you been addicted to or dependent on one or more things, including substances (not cigarettes/coffee) or behaviours (such as gambling)?""	0	Mental health	0	Lifestyle and Environment	Online Questionairre	Other	20401	20401
KRAS	20401_Ever_addicted_to_any_substance_or_behaviour_1_Yes_AnyInst__BIN	UKB_CHIP_genes_phenome	ADD-WGR-FIRTH	0.335215	0.0218071	5.15288	0.433062	3.61915e-05	8298	8298	0	0	129856	129846	10	0	REGENIE_BETA=-1.092982;REGENIE_SE=1.394177;MAC=10.000000	BIN	Pass	Yes	Yes	Question asked: ""Have you been addicted to or dependent on one or more things, including substances (not cigarettes/coffee) or behaviours (such as gambling)?""	0	Mental health	0	Lifestyle and Environment	Online Questionairre	Other	20401	20401
TP53	20401_Ever_addicted_to_any_substance_or_behaviour_1_Yes_AnyInst__BIN	UKB_CHIP_genes_phenome	ADD-WGR-FIRTH	0.743504	0.34018	1.62502	0.457526	0.000430679	8298	8293	5	0	129856	129742	114	0	REGENIE_BETA=-0.296381;REGENIE_SE=0.398936;MAC=119.000000	BIN	Pass	Yes	Yes	Question asked: ""Have you been addicted to or dependent on one or more things, including substances (not cigarettes/coffee) or behaviours (such as gambling)?""	0	Mental health	0	Lifestyle and Environment	Online Questionairre	Other	20401	20401
SF3B1	20401_Ever_addicted_to_any_substance_or_behaviour_1_Yes_AnyInst__BIN	UKB_CHIP_genes_phenome	ADD-WGR-FIRTH	0.66294	0.212287	2.07027	0.479245	0.000195434	8298	8296	2	0	129856	129804	52	0	REGENIE_BETA=-0.411070;REGENIE_SE=0.581004;MAC=54.000000	BIN	Pass	Yes	Yes	Question asked: ""Have you been addicted to or dependent on one or more things, including substances (not cigarettes/coffee) or behaviours (such as gambling)?""	0	Mental health	0	Lifestyle and Environment	Online Questionairre	Other	20401	20401
MPL	20401_Ever_addicted_to_any_substance_or_behaviour_1_Yes_AnyInst__BIN	UKB_CHIP_genes_phenome	ADD-WGR-FIRTH	0.335238	0.0112822	9.96118	0.527661	2.17149e-05	8298	8298	0	0	129856	129850	6	0	REGENIE_BETA=-1.092915;REGENIE_SE=1.730445;MAC=6.000000	BIN	Pass	Yes	Yes	Question asked: ""Have you been addicted to or dependent on one or more things, including substances (not cigarettes/coffee) or behaviours (such as gambling)?""	0	Mental health	0	Lifestyle and Environment	Online Questionairre	Other	20401	20401
RUNX1	20401_Ever_addicted_to_any_substance_or_behaviour_1_Yes_AnyInst__BIN	UKB_CHIP_genes_phenome	ADD-WGR-FIRTH	0.34276	0.0114589	10.2526	0.536874	2.5334e-05	8298	8298	0	0	129856	129849	7	0	REGENIE_BETA=-1.070726;REGENIE_SE=1.733838;MAC=7.000000	BIN	Pass	Yes	Yes	Question asked: ""Have you been addicted to or dependent on one or more things, including substances (not cigarettes/coffee) or behaviours (such as gambling)?""	0	Mental health	0	Lifestyle and Environment	Online Questionairre	Other	20401	20401
SUZ12	20401_Ever_addicted_to_any_substance_or_behaviour_1_Yes_AnyInst__BIN	UKB_CHIP_genes_phenome	ADD-WGR-FIRTH	0.699258	0.123419	3.96179	0.686026	6.51447e-05	8298	8297	1	0	129856	129839	17	0	REGENIE_BETA=-0.357736;REGENIE_SE=0.884930;MAC=18.000000	BIN	Pass	Yes	Yes	Question asked: ""Have you been addicted to or dependent on one or more things, including substances (not cigarettes/coffee) or behaviours (such as gambling)?""	0	Mental health	0	Lifestyle and Environment	Online Questionairre	Other	20401	20401
TET2	20401_Ever_addicted_to_any_substance_or_behaviour_1_Yes_AnyInst__BIN	UKB_CHIP_genes_phenome	ADD-WGR-FIRTH	0.962972	0.759892	1.22033	0.754866	0.00521158	8298	8226	72	0	129856	128488	1368	0	REGENIE_BETA=-0.037731;REGENIE_SE=0.120843;MAC=1440.000000	BIN	Pass	Yes	Yes	Question asked: ""Have you been addicted to or dependent on one or more things, including substances (not cigarettes/coffee) or behaviours (such as gambling)?""	0	Mental health	0	Lifestyle and Environment	Online Questionairre	Other	20401	20401
GNB1	20401_Ever_addicted_to_any_substance_or_behaviour_1_Yes_AnyInst__BIN	UKB_CHIP_genes_phenome	ADD-WGR-FIRTH	1.19109	0.338477	4.1914	0.785308	0.000202672	8298	8295	3	0	129856	129803	53	0	REGENIE_BETA=0.174869;REGENIE_SE=0.641934;MAC=56.000000	BIN	Pass	Yes	Yes	Question asked: ""Have you been addicted to or dependent on one or more things, including substances (not cigarettes/coffee) or behaviours (such as gambling)?""	0	Mental health	0	Lifestyle and Environment	Online Questionairre	Other	20401	20401
CALR	20401_Ever_addicted_to_any_substance_or_behaviour_1_Yes_AnyInst__BIN	UKB_CHIP_genes_phenome	ADD-WGR-FIRTH	1.16406	0.133717	10.1336	0.890561	6.51447e-05	8298	8297	1	0	129856	129839	17	0	REGENIE_BETA=0.151915;REGENIE_SE=1.104072;MAC=18.000000	BIN	Pass	Yes	Yes	Question asked: ""Have you been addicted to or dependent on one or more things, including substances (not cigarettes/coffee) or behaviours (such as gambling)?""	0	Mental health	0	Lifestyle and Environment	Online Questionairre	Other	20401	20401
ASXL1	20403_Amount_of_alcohol_drunk_on_a_typical_drinking_day_4_7_8_or_9_AnyInst__BIN	UKB_CHIP_genes_phenome	ADD-WGR-FIRTH	1.41772	1.03144	1.94865	0.0314975	0.00219329	8312	8264	48	0	119578	119065	513	0	REGENIE_BETA=0.349047;REGENIE_SE=0.162293;MAC=561.000000	BIN	Pass	Yes	Yes	Question asked: ""In the next two questions, a ""drink"" is defined as one unit of alcohol. How many drinks containing alcohol do you have on a typical day when you are drinking?"" Question was asked when ~F20414~ was not Never.	0	Mental health	0	Lifestyle and Environment	Online Questionairre	Other	20403	20403
RUNX1	20403_Amount_of_alcohol_drunk_on_a_typical_drinking_day_4_7_8_or_9_AnyInst__BIN	UKB_CHIP_genes_phenome	ADD-WGR-FIRTH	5.98914	1.02572	34.9702	0.0467922	2.73673e-05	8312	8310	2	0	119578	119573	5	0	REGENIE_BETA=1.789948;REGENIE_SE=0.900296;MAC=7.000000	BIN	Pass	Yes	Yes	Question asked: ""In the next two questions, a ""drink"" is defined as one unit of alcohol. How many drinks containing alcohol do you have on a typical day when you are drinking?"" Question was asked when ~F20414~ was not Never.	0	Mental health	0	Lifestyle and Environment	Online Questionairre	Other	20403	20403
GNAS	20403_Amount_of_alcohol_drunk_on_a_typical_drinking_day_4_7_8_or_9_AnyInst__BIN	UKB_CHIP_genes_phenome	ADD-WGR-FIRTH	3.44483	0.761949	15.5743	0.108103	0.000125108	8312	8308	4	0	119578	119550	28	0	REGENIE_BETA=1.236873;REGENIE_SE=0.769784;MAC=32.000000	BIN	Pass	Yes	Yes	Question asked: ""In the next two questions, a ""drink"" is defined as one unit of alcohol. How many drinks containing alcohol do you have on a typical day when you are drinking?"" Question was asked when ~F20414~ was not Never.	0	Mental health	0	Lifestyle and Environment	Online Questionairre	Other	20403	20403
JAK2	20403_Amount_of_alcohol_drunk_on_a_typical_drinking_day_4_7_8_or_9_AnyInst__BIN	UKB_CHIP_genes_phenome	ADD-WGR-FIRTH	0.446347	0.148401	1.34248	0.151072	0.000246305	8312	8311	1	0	119578	119516	62	0	REGENIE_BETA=-0.806658;REGENIE_SE=0.561836;MAC=63.000000	BIN	Pass	Yes	Yes	Question asked: ""In the next two questions, a ""drink"" is defined as one unit of alcohol. How many drinks containing alcohol do you have on a typical day when you are drinking?"" Question was asked when ~F20414~ was not Never.	0	Mental health	0	Lifestyle and Environment	Online Questionairre	Other	20403	20403
PPM1D	20403_Amount_of_alcohol_drunk_on_a_typical_drinking_day_4_7_8_or_9_AnyInst__BIN	UKB_CHIP_genes_phenome	ADD-WGR-FIRTH	1.45369	0.766425	2.75722	0.252022	0.000664634	8312	8298	14	0	119578	119422	156	0	REGENIE_BETA=0.374102;REGENIE_SE=0.326598;MAC=170.000000	BIN	Pass	Yes	Yes	Question asked: ""In the next two questions, a ""drink"" is defined as one unit of alcohol. How many drinks containing alcohol do you have on a typical day when you are drinking?"" Question was asked when ~F20414~ was not Never.	0	Mental health	0	Lifestyle and Environment	Online Questionairre	Other	20403	20403
TP53	20403_Amount_of_alcohol_drunk_on_a_typical_drinking_day_4_7_8_or_9_AnyInst__BIN	UKB_CHIP_genes_phenome	ADD-WGR-FIRTH	1.49305	0.634081	3.51563	0.358975	0.000410509	8312	8304	8	0	119578	119481	97	0	REGENIE_BETA=0.400820;REGENIE_SE=0.436946;MAC=105.000000	BIN	Pass	Yes	Yes	Question asked: ""In the next two questions, a ""drink"" is defined as one unit of alcohol. How many drinks containing alcohol do you have on a typical day when you are drinking?"" Question was asked when ~F20414~ was not Never.	0	Mental health	0	Lifestyle and Environment	Online Questionairre	Other	20403	20403
PHF6	20403_Amount_of_alcohol_drunk_on_a_typical_drinking_day_4_7_8_or_9_AnyInst__BIN	UKB_CHIP_genes_phenome	ADD-WGR-FIRTH	0.333105	0.0268842	4.12728	0.391975	4.30057e-05	8312	8312	0	0	119578	119567	11	0	REGENIE_BETA=-1.099299;REGENIE_SE=1.284165;MAC=11.000000	BIN	Pass	Yes	Yes	Question asked: ""In the next two questions, a ""drink"" is defined as one unit of alcohol. How many drinks containing alcohol do you have on a typical day when you are drinking?"" Question was asked when ~F20414~ was not Never.	0	Mental health	0	Lifestyle and Environment	Online Questionairre	Other	20403	20403
CBL	20403_Amount_of_alcohol_drunk_on_a_typical_drinking_day_4_7_8_or_9_AnyInst__BIN	UKB_CHIP_genes_phenome	ADD-WGR-FIRTH	2.26371	0.338526	15.1373	0.399386	0.000109469	8312	8310	2	0	119578	119552	26	0	REGENIE_BETA=0.817005;REGENIE_SE=0.969487;MAC=28.000000	BIN	Pass	Yes	Yes	Question asked: ""In the next two questions, a ""drink"" is defined as one unit of alcohol. How many drinks containing alcohol do you have on a typical day when you are drinking?"" Question was asked when ~F20414~ was not Never.	0	Mental health	0	Lifestyle and Environment	Online Questionairre	Other	20403	20403
SRSF2	20403_Amount_of_alcohol_drunk_on_a_typical_drinking_day_4_7_8_or_9_AnyInst__BIN	UKB_CHIP_genes_phenome	ADD-WGR-FIRTH	0.668936	0.259796	1.72242	0.404732	0.000289311	8312	8309	3	0	119578	119507	71	0	REGENIE_BETA=-0.402066;REGENIE_SE=0.482557;MAC=74.000000	BIN	Pass	Yes	Yes	Question asked: ""In the next two questions, a ""drink"" is defined as one unit of alcohol. How many drinks containing alcohol do you have on a typical day when you are drinking?"" Question was asked when ~F20414~ was not Never.	0	Mental health	0	Lifestyle and Environment	Online Questionairre	Other	20403	20403
TET2	20403_Amount_of_alcohol_drunk_on_a_typical_drinking_day_4_7_8_or_9_AnyInst__BIN	UKB_CHIP_genes_phenome	ADD-WGR-FIRTH	0.933521	0.731367	1.19155	0.580622	0.00519196	8312	8244	68	0	119578	118318	1260	0	REGENIE_BETA=-0.068792;REGENIE_SE=0.124516;MAC=1328.000000	BIN	Pass	Yes	Yes	Question asked: ""In the next two questions, a ""drink"" is defined as one unit of alcohol. How many drinks containing alcohol do you have on a typical day when you are drinking?"" Question was asked when ~F20414~ was not Never.	0	Mental health	0	Lifestyle and Environment	Online Questionairre	Other	20403	20403
MPL	20403_Amount_of_alcohol_drunk_on_a_typical_drinking_day_4_7_8_or_9_AnyInst__BIN	UKB_CHIP_genes_phenome	ADD-WGR-FIRTH	0.345736	0.00705032	16.9543	0.592811	2.34577e-05	8312	8312	0	0	119578	119572	6	0	REGENIE_BETA=-1.062080;REGENIE_SE=1.986058;MAC=6.000000	BIN	Pass	Yes	Yes	Question asked: ""In the next two questions, a ""drink"" is defined as one unit of alcohol. How many drinks containing alcohol do you have on a typical day when you are drinking?"" Question was asked when ~F20414~ was not Never.	0	Mental health	0	Lifestyle and Environment	Online Questionairre	Other	20403	20403
NRAS	20403_Amount_of_alcohol_drunk_on_a_typical_drinking_day_4_7_8_or_9_AnyInst__BIN	UKB_CHIP_genes_phenome	ADD-WGR-FIRTH	0.350364	0.00703718	17.4437	0.598871	3.51865e-05	8312	8312	0	0	119578	119569	9	0	REGENIE_BETA=-1.048784;REGENIE_SE=1.993794;MAC=9.000000	BIN	Pass	Yes	Yes	Question asked: ""In the next two questions, a ""drink"" is defined as one unit of alcohol. How many drinks containing alcohol do you have on a typical day when you are drinking?"" Question was asked when ~F20414~ was not Never.	0	Mental health	0	Lifestyle and Environment	Online Questionairre	Other	20403	20403
IDH2	20403_Amount_of_alcohol_drunk_on_a_typical_drinking_day_4_7_8_or_9_AnyInst__BIN	UKB_CHIP_genes_phenome	ADD-WGR-FIRTH	1.53415	0.274935	8.56063	0.625612	8.21018e-05	8312	8310	2	0	119578	119559	19	0	REGENIE_BETA=0.427976;REGENIE_SE=0.877158;MAC=21.000000	BIN	Pass	Yes	Yes	Question asked: ""In the next two questions, a ""drink"" is defined as one unit of alcohol. How many drinks containing alcohol do you have on a typical day when you are drinking?"" Question was asked when ~F20414~ was not Never.	0	Mental health	0	Lifestyle and Environment	Online Questionairre	Other	20403	20403
SUZ12	20403_Amount_of_alcohol_drunk_on_a_typical_drinking_day_4_7_8_or_9_AnyInst__BIN	UKB_CHIP_genes_phenome	ADD-WGR-FIRTH	1.51145	0.264882	8.62453	0.642019	6.25538e-05	8312	8310	2	0	119578	119564	14	0	REGENIE_BETA=0.413070;REGENIE_SE=0.888557;MAC=16.000000	BIN	Pass	Yes	Yes	Question asked: ""In the next two questions, a ""drink"" is defined as one unit of alcohol. How many drinks containing alcohol do you have on a typical day when you are drinking?"" Question was asked when ~F20414~ was not Never.	0	Mental health	0	Lifestyle and Environment	Online Questionairre	Other	20403	20403
DNMT3A	20403_Amount_of_alcohol_drunk_on_a_typical_drinking_day_4_7_8_or_9_AnyInst__BIN	UKB_CHIP_genes_phenome	ADD-WGR-FIRTH	1.02643	0.901366	1.16884	0.693969	0.0193252	8312	8045	267	0	119578	114902	4676	0	REGENIE_BETA=0.026084;REGENIE_SE=0.066291;MAC=4943.000000	BIN	Pass	Yes	Yes	Question asked: ""In the next two questions, a ""drink"" is defined as one unit of alcohol. How many drinks containing alcohol do you have on a typical day when you are drinking?"" Question was asked when ~F20414~ was not Never.	0	Mental health	0	Lifestyle and Environment	Online Questionairre	Other	20403	20403
CALR	20403_Amount_of_alcohol_drunk_on_a_typical_drinking_day_4_7_8_or_9_AnyInst__BIN	UKB_CHIP_genes_phenome	ADD-WGR-FIRTH	1.45775	0.13728	15.4796	0.754538	5.86441e-05	8312	8311	1	0	119578	119564	14	0	REGENIE_BETA=0.376896;REGENIE_SE=1.205444;MAC=15.000000	BIN	Pass	Yes	Yes	Question asked: ""In the next two questions, a ""drink"" is defined as one unit of alcohol. How many drinks containing alcohol do you have on a typical day when you are drinking?"" Question was asked when ~F20414~ was not Never.	0	Mental health	0	Lifestyle and Environment	Online Questionairre	Other	20403	20403
KRAS	20403_Amount_of_alcohol_drunk_on_a_typical_drinking_day_4_7_8_or_9_AnyInst__BIN	UKB_CHIP_genes_phenome	ADD-WGR-FIRTH	1.40256	0.12834	15.3278	0.781575	3.90961e-05	8312	8311	1	0	119578	119569	9	0	REGENIE_BETA=0.338297;REGENIE_SE=1.220110;MAC=10.000000	BIN	Pass	Yes	Yes	Question asked: ""In the next two questions, a ""drink"" is defined as one unit of alcohol. How many drinks containing alcohol do you have on a typical day when you are drinking?"" Question was asked when ~F20414~ was not Never.	0	Mental health	0	Lifestyle and Environment	Online Questionairre	Other	20403	20403
GNB1	20403_Amount_of_alcohol_drunk_on_a_typical_drinking_day_4_7_8_or_9_AnyInst__BIN	UKB_CHIP_genes_phenome	ADD-WGR-FIRTH	0.847238	0.223235	3.21549	0.807536	0.0002033	8312	8310	2	0	119578	119528	50	0	REGENIE_BETA=-0.165774;REGENIE_SE=0.680500;MAC=52.000000	BIN	Pass	Yes	Yes	Question asked: ""In the next two questions, a ""drink"" is defined as one unit of alcohol. How many drinks containing alcohol do you have on a typical day when you are drinking?"" Question was asked when ~F20414~ was not Never.	0	Mental health	0	Lifestyle and Environment	Online Questionairre	Other	20403	20403
SF3B1	20403_Amount_of_alcohol_drunk_on_a_typical_drinking_day_4_7_8_or_9_AnyInst__BIN	UKB_CHIP_genes_phenome	ADD-WGR-FIRTH	1.12537	0.323813	3.91108	0.852574	0.000187661	8312	8309	3	0	119578	119533	45	0	REGENIE_BETA=0.118112;REGENIE_SE=0.635574;MAC=48.000000	BIN	Pass	Yes	Yes	Question asked: ""In the next two questions, a ""drink"" is defined as one unit of alcohol. How many drinks containing alcohol do you have on a typical day when you are drinking?"" Question was asked when ~F20414~ was not Never.	0	Mental health	0	Lifestyle and Environment	Online Questionairre	Other	20403	20403
PRPF8	20403_Amount_of_alcohol_drunk_on_a_typical_drinking_day_4_7_8_or_9_AnyInst__BIN	UKB_CHIP_genes_phenome	ADD-WGR-FIRTH	0.907083	0.129941	6.33211	0.921643	7.42826e-05	8312	8311	1	0	119578	119560	18	0	REGENIE_BETA=-0.097521;REGENIE_SE=0.991424;MAC=19.000000	BIN	Pass	Yes	Yes	Question asked: ""In the next two questions, a ""drink"" is defined as one unit of alcohol. How many drinks containing alcohol do you have on a typical day when you are drinking?"" Question was asked when ~F20414~ was not Never.	0	Mental health	0	Lifestyle and Environment	Online Questionairre	Other	20403	20403
ASXL1	20404_Ever_physically_dependent_on_alcohol_1_Yes_AnyInst__BIN	UKB_CHIP_genes_phenome	ADD-WGR-FIRTH	0.513161	0.199236	1.32172	0.166936	0.00361485	840	835	5	0	2203	2186	17	0	REGENIE_BETA=-0.667166;REGENIE_SE=0.482714;MAC=22.000000	BIN	Pass	Yes	Yes	Question asked: ""Have you been physically dependent on alcohol?"" Question was asked when ~F20406~ was Yes.	0	Mental health	0	Lifestyle and Environment	Online Questionairre	Other	20404	20404
DNMT3A	20404_Ever_physically_dependent_on_alcohol_1_Yes_AnyInst__BIN	UKB_CHIP_genes_phenome	ADD-WGR-FIRTH	1.17846	0.735763	1.88752	0.494458	0.0170884	840	810	30	0	2203	2129	74	0	REGENIE_BETA=0.164208;REGENIE_SE=0.240339;MAC=104.000000	BIN	Pass	Yes	Yes	Question asked: ""Have you been physically dependent on alcohol?"" Question was asked when ~F20406~ was Yes.	0	Mental health	0	Lifestyle and Environment	Online Questionairre	Other	20404	20404
TET2	20404_Ever_physically_dependent_on_alcohol_1_Yes_AnyInst__BIN	UKB_CHIP_genes_phenome	ADD-WGR-FIRTH	1.12171	0.478898	2.62737	0.791399	0.00542228	840	832	8	0	2203	2178	25	0	REGENIE_BETA=0.114858;REGENIE_SE=0.434256;MAC=33.000000	BIN	Pass	Yes	Yes	Question asked: ""Have you been physically dependent on alcohol?"" Question was asked when ~F20406~ was Yes.	0	Mental health	0	Lifestyle and Environment	Online Questionairre	Other	20404	20404
CBL	20405_Ever_had_known_person_concerned_about_or_recommend_reduction_of_alcohol_consumption_1_Yes_but_not_in_the_last_year_AnyInst__BIN	UKB_CHIP_genes_phenome	ADD-WGR-FIRTH	6.15103	0.903106	41.8944	0.0634753	0.000114696	6352	6349	3	0	133147	133118	29	0	REGENIE_BETA=1.816619;REGENIE_SE=0.978862;MAC=32.000000	BIN	Pass	Yes	Yes	Question asked: ""Has a relative or friend or a doctor or another health worker been concerned about your drinking or suggested you cut down?""	0	Mental health	0	Lifestyle and Environment	Online Questionairre	Other	20405	20405
TP53	20405_Ever_had_known_person_concerned_about_or_recommend_reduction_of_alcohol_consumption_1_Yes_but_not_in_the_last_year_AnyInst__BIN	UKB_CHIP_genes_phenome	ADD-WGR-FIRTH	0.562787	0.247187	1.28134	0.170871	0.000430111	6352	6349	3	0	133147	133030	117	0	REGENIE_BETA=-0.574854;REGENIE_SE=0.419782;MAC=120.000000	BIN	Pass	Yes	Yes	Question asked: ""Has a relative or friend or a doctor or another health worker been concerned about your drinking or suggested you cut down?""	0	Mental health	0	Lifestyle and Environment	Online Questionairre	Other	20405	20405
PRPF8	20405_Ever_had_known_person_concerned_about_or_recommend_reduction_of_alcohol_consumption_1_Yes_but_not_in_the_last_year_AnyInst__BIN	UKB_CHIP_genes_phenome	ADD-WGR-FIRTH	0.338764	0.0485825	2.36219	0.274639	7.16851e-05	6352	6352	0	0	133147	133127	20	0	REGENIE_BETA=-1.082451;REGENIE_SE=0.990855;MAC=20.000000	BIN	Pass	Yes	Yes	Question asked: ""Has a relative or friend or a doctor or another health worker been concerned about your drinking or suggested you cut down?""	0	Mental health	0	Lifestyle and Environment	Online Questionairre	Other	20405	20405
IDH2	20405_Ever_had_known_person_concerned_about_or_recommend_reduction_of_alcohol_consumption_1_Yes_but_not_in_the_last_year_AnyInst__BIN	UKB_CHIP_genes_phenome	ADD-WGR-FIRTH	0.342868	0.0499144	2.35521	0.276287	7.88536e-05	6352	6352	0	0	133147	133125	22	0	REGENIE_BETA=-1.070409;REGENIE_SE=0.983200;MAC=22.000000	BIN	Pass	Yes	Yes	Question asked: ""Has a relative or friend or a doctor or another health worker been concerned about your drinking or suggested you cut down?""	0	Mental health	0	Lifestyle and Environment	Online Questionairre	Other	20405	20405
GNAS	20405_Ever_had_known_person_concerned_about_or_recommend_reduction_of_alcohol_consumption_1_Yes_but_not_in_the_last_year_AnyInst__BIN	UKB_CHIP_genes_phenome	ADD-WGR-FIRTH	2.39753	0.494975	11.613	0.277339	0.000139786	6352	6349	3	0	133147	133111	36	0	REGENIE_BETA=0.874437;REGENIE_SE=0.804957;MAC=39.000000	BIN	Pass	Yes	Yes	Question asked: ""Has a relative or friend or a doctor or another health worker been concerned about your drinking or suggested you cut down?""	0	Mental health	0	Lifestyle and Environment	Online Questionairre	Other	20405	20405
GNB1	20405_Ever_had_known_person_concerned_about_or_recommend_reduction_of_alcohol_consumption_1_Yes_but_not_in_the_last_year_AnyInst__BIN	UKB_CHIP_genes_phenome	ADD-WGR-FIRTH	2.36842	0.495456	11.3217	0.280066	0.00019355	6352	6349	3	0	133147	133096	51	0	REGENIE_BETA=0.862224;REGENIE_SE=0.798229;MAC=54.000000	BIN	Pass	Yes	Yes	Question asked: ""Has a relative or friend or a doctor or another health worker been concerned about your drinking or suggested you cut down?""	0	Mental health	0	Lifestyle and Environment	Online Questionairre	Other	20405	20405
KRAS	20405_Ever_had_known_person_concerned_about_or_recommend_reduction_of_alcohol_consumption_1_Yes_but_not_in_the_last_year_AnyInst__BIN	UKB_CHIP_genes_phenome	ADD-WGR-FIRTH	0.339888	0.0179945	6.41995	0.471668	3.58426e-05	6352	6352	0	0	133147	133137	10	0	REGENIE_BETA=-1.079140;REGENIE_SE=1.499288;MAC=10.000000	BIN	Pass	Yes	Yes	Question asked: ""Has a relative or friend or a doctor or another health worker been concerned about your drinking or suggested you cut down?""	0	Mental health	0	Lifestyle and Environment	Online Questionairre	Other	20405	20405
SRSF2	20405_Ever_had_known_person_concerned_about_or_recommend_reduction_of_alcohol_consumption_1_Yes_but_not_in_the_last_year_AnyInst__BIN	UKB_CHIP_genes_phenome	ADD-WGR-FIRTH	0.703086	0.266291	1.85635	0.47699	0.000297493	6352	6349	3	0	133147	133067	80	0	REGENIE_BETA=-0.352276;REGENIE_SE=0.495360;MAC=83.000000	BIN	Pass	Yes	Yes	Question asked: ""Has a relative or friend or a doctor or another health worker been concerned about your drinking or suggested you cut down?""	0	Mental health	0	Lifestyle and Environment	Online Questionairre	Other	20405	20405
PHF6	20405_Ever_had_known_person_concerned_about_or_recommend_reduction_of_alcohol_consumption_1_Yes_but_not_in_the_last_year_AnyInst__BIN	UKB_CHIP_genes_phenome	ADD-WGR-FIRTH	0.350534	0.0153514	8.00412	0.511312	4.65953e-05	6352	6352	0	0	133147	133134	13	0	REGENIE_BETA=-1.048297;REGENIE_SE=1.596077;MAC=13.000000	BIN	Pass	Yes	Yes	Question asked: ""Has a relative or friend or a doctor or another health worker been concerned about your drinking or suggested you cut down?""	0	Mental health	0	Lifestyle and Environment	Online Questionairre	Other	20405	20405
RUNX1	20405_Ever_had_known_person_concerned_about_or_recommend_reduction_of_alcohol_consumption_1_Yes_but_not_in_the_last_year_AnyInst__BIN	UKB_CHIP_genes_phenome	ADD-WGR-FIRTH	0.342929	0.00944566	12.4502	0.559238	2.50898e-05	6352	6352	0	0	133147	133140	7	0	REGENIE_BETA=-1.070233;REGENIE_SE=1.832670;MAC=7.000000	BIN	Pass	Yes	Yes	Question asked: ""Has a relative or friend or a doctor or another health worker been concerned about your drinking or suggested you cut down?""	0	Mental health	0	Lifestyle and Environment	Online Questionairre	Other	20405	20405
NRAS	20405_Ever_had_known_person_concerned_about_or_recommend_reduction_of_alcohol_consumption_1_Yes_but_not_in_the_last_year_AnyInst__BIN	UKB_CHIP_genes_phenome	ADD-WGR-FIRTH	0.349621	0.00764808	15.9824	0.589983	3.22583e-05	6352	6352	0	0	133147	133138	9	0	REGENIE_BETA=-1.050907;REGENIE_SE=1.950237;MAC=9.000000	BIN	Pass	Yes	Yes	Question asked: ""Has a relative or friend or a doctor or another health worker been concerned about your drinking or suggested you cut down?""	0	Mental health	0	Lifestyle and Environment	Online Questionairre	Other	20405	20405
PPM1D	20405_Ever_had_known_person_concerned_about_or_recommend_reduction_of_alcohol_consumption_1_Yes_but_not_in_the_last_year_AnyInst__BIN	UKB_CHIP_genes_phenome	ADD-WGR-FIRTH	1.19174	0.59382	2.39172	0.621617	0.000670256	6352	6342	10	0	133147	132970	177	0	REGENIE_BETA=0.175418;REGENIE_SE=0.355413;MAC=187.000000	BIN	Pass	Yes	Yes	Question asked: ""Has a relative or friend or a doctor or another health worker been concerned about your drinking or suggested you cut down?""	0	Mental health	0	Lifestyle and Environment	Online Questionairre	Other	20405	20405
CALR	20405_Ever_had_known_person_concerned_about_or_recommend_reduction_of_alcohol_consumption_1_Yes_but_not_in_the_last_year_AnyInst__BIN	UKB_CHIP_genes_phenome	ADD-WGR-FIRTH	1.8642	0.146357	23.745	0.631408	6.45166e-05	6352	6351	1	0	133147	133130	17	0	REGENIE_BETA=0.622834;REGENIE_SE=1.298257;MAC=18.000000	BIN	Pass	Yes	Yes	Question asked: ""Has a relative or friend or a doctor or another health worker been concerned about your drinking or suggested you cut down?""	0	Mental health	0	Lifestyle and Environment	Online Questionairre	Other	20405	20405
MPL	20405_Ever_had_known_person_concerned_about_or_recommend_reduction_of_alcohol_consumption_1_Yes_but_not_in_the_last_year_AnyInst__BIN	UKB_CHIP_genes_phenome	ADD-WGR-FIRTH	0.358211	0.00218419	58.7472	0.693174	2.15055e-05	6352	6352	0	0	133147	133141	6	0	REGENIE_BETA=-1.026632;REGENIE_SE=2.602025;MAC=6.000000	BIN	Pass	Yes	Yes	Question asked: ""Has a relative or friend or a doctor or another health worker been concerned about your drinking or suggested you cut down?""	0	Mental health	0	Lifestyle and Environment	Online Questionairre	Other	20405	20405
DNMT3A	20405_Ever_had_known_person_concerned_about_or_recommend_reduction_of_alcohol_consumption_1_Yes_but_not_in_the_last_year_AnyInst__BIN	UKB_CHIP_genes_phenome	ADD-WGR-FIRTH	0.978216	0.85011	1.12563	0.758426	0.0192546	6352	6138	214	0	133147	127989	5158	0	REGENIE_BETA=-0.022025;REGENIE_SE=0.071616;MAC=5372.000000	BIN	Pass	Yes	Yes	Question asked: ""Has a relative or friend or a doctor or another health worker been concerned about your drinking or suggested you cut down?""	0	Mental health	0	Lifestyle and Environment	Online Questionairre	Other	20405	20405
JAK2	20405_Ever_had_known_person_concerned_about_or_recommend_reduction_of_alcohol_consumption_1_Yes_but_not_in_the_last_year_AnyInst__BIN	UKB_CHIP_genes_phenome	ADD-WGR-FIRTH	1.16395	0.334716	4.04753	0.811297	0.000240145	6352	6349	3	0	133147	133083	64	0	REGENIE_BETA=0.151817;REGENIE_SE=0.635874;MAC=67.000000	BIN	Pass	Yes	Yes	Question asked: ""Has a relative or friend or a doctor or another health worker been concerned about your drinking or suggested you cut down?""	0	Mental health	0	Lifestyle and Environment	Online Questionairre	Other	20405	20405
SF3B1	20405_Ever_had_known_person_concerned_about_or_recommend_reduction_of_alcohol_consumption_1_Yes_but_not_in_the_last_year_AnyInst__BIN	UKB_CHIP_genes_phenome	ADD-WGR-FIRTH	1.16023	0.330427	4.0739	0.816606	0.00019355	6352	6349	3	0	133147	133096	51	0	REGENIE_BETA=0.148615;REGENIE_SE=0.640821;MAC=54.000000	BIN	Pass	Yes	Yes	Question asked: ""Has a relative or friend or a doctor or another health worker been concerned about your drinking or suggested you cut down?""	0	Mental health	0	Lifestyle and Environment	Online Questionairre	Other	20405	20405
ASXL1	20405_Ever_had_known_person_concerned_about_or_recommend_reduction_of_alcohol_consumption_1_Yes_but_not_in_the_last_year_AnyInst__BIN	UKB_CHIP_genes_phenome	ADD-WGR-FIRTH	0.984904	0.675053	1.43698	0.937094	0.00215055	6352	6323	29	0	133147	132576	571	0	REGENIE_BETA=-0.015211;REGENIE_SE=0.192735;MAC=600.000000	BIN	Pass	Yes	Yes	Question asked: ""Has a relative or friend or a doctor or another health worker been concerned about your drinking or suggested you cut down?""	0	Mental health	0	Lifestyle and Environment	Online Questionairre	Other	20405	20405
SUZ12	20405_Ever_had_known_person_concerned_about_or_recommend_reduction_of_alcohol_consumption_1_Yes_but_not_in_the_last_year_AnyInst__BIN	UKB_CHIP_genes_phenome	ADD-WGR-FIRTH	1.0588	0.128046	8.75514	0.957722	6.45166e-05	6352	6351	1	0	133147	133130	17	0	REGENIE_BETA=0.057139;REGENIE_SE=1.077827;MAC=18.000000	BIN	Pass	Yes	Yes	Question asked: ""Has a relative or friend or a doctor or another health worker been concerned about your drinking or suggested you cut down?""	0	Mental health	0	Lifestyle and Environment	Online Questionairre	Other	20405	20405
TET2	20405_Ever_had_known_person_concerned_about_or_recommend_reduction_of_alcohol_consumption_1_Yes_but_not_in_the_last_year_AnyInst__BIN	UKB_CHIP_genes_phenome	ADD-WGR-FIRTH	1.00699	0.777185	1.30475	0.957955	0.00520434	6352	6289	63	0	133147	131758	1389	0	REGENIE_BETA=0.006968;REGENIE_SE=0.132168;MAC=1452.000000	BIN	Pass	Yes	Yes	Question asked: ""Has a relative or friend or a doctor or another health worker been concerned about your drinking or suggested you cut down?""	0	Mental health	0	Lifestyle and Environment	Online Questionairre	Other	20405	20405
TET2	20406_Ever_addicted_to_alcohol_1_Yes_AnyInst__BIN	UKB_CHIP_genes_phenome	ADD-WGR-FIRTH	1.70605	1.03108	2.82286	0.0376076	0.00441788	3191	3156	35	0	4505	4472	33	0	REGENIE_BETA=0.534181;REGENIE_SE=0.256928;MAC=68.000000	BIN	Pass	Yes	Yes	Question asked: ""Have you been addicted to alcohol?"" Question was asked when ~F20401~ was Yes.	0	Mental health	0	Lifestyle and Environment	Online Questionairre	Other	20406	20406
PPM1D	20406_Ever_addicted_to_alcohol_1_Yes_AnyInst__BIN	UKB_CHIP_genes_phenome	ADD-WGR-FIRTH	0.376469	0.115467	1.22744	0.105208	0.000779626	3191	3188	3	0	4505	4496	9	0	REGENIE_BETA=-0.976920;REGENIE_SE=0.602995;MAC=12.000000	BIN	Pass	Yes	Yes	Question asked: ""Have you been addicted to alcohol?"" Question was asked when ~F20401~ was Yes.	0	Mental health	0	Lifestyle and Environment	Online Questionairre	Other	20406	20406
ASXL1	20406_Ever_addicted_to_alcohol_1_Yes_AnyInst__BIN	UKB_CHIP_genes_phenome	ADD-WGR-FIRTH	1.33453	0.745255	2.38976	0.331638	0.00337838	3191	3166	25	0	4505	4478	27	0	REGENIE_BETA=0.288581;REGENIE_SE=0.297255;MAC=52.000000	BIN	Pass	Yes	Yes	Question asked: ""Have you been addicted to alcohol?"" Question was asked when ~F20401~ was Yes.	0	Mental health	0	Lifestyle and Environment	Online Questionairre	Other	20406	20406
DNMT3A	20406_Ever_addicted_to_alcohol_1_Yes_AnyInst__BIN	UKB_CHIP_genes_phenome	ADD-WGR-FIRTH	0.917545	0.709627	1.18638	0.511586	0.018711	3191	3082	109	0	4505	4326	179	0	REGENIE_BETA=-0.086054;REGENIE_SE=0.131105;MAC=288.000000	BIN	Pass	Yes	Yes	Question asked: ""Have you been addicted to alcohol?"" Question was asked when ~F20401~ was Yes.	0	Mental health	0	Lifestyle and Environment	Online Questionairre	Other	20406	20406
TP53	20406_Ever_addicted_to_alcohol_1_Yes_AnyInst__BIN	UKB_CHIP_genes_phenome	ADD-WGR-FIRTH	1.481	0.233543	9.39171	0.676888	0.000324844	3191	3188	3	0	4505	4503	2	0	REGENIE_BETA=0.392719;REGENIE_SE=0.942420;MAC=5.000000	BIN	Pass	Yes	Yes	Question asked: ""Have you been addicted to alcohol?"" Question was asked when ~F20401~ was Yes.	0	Mental health	0	Lifestyle and Environment	Online Questionairre	Other	20406	20406
SRSF2	20406_Ever_addicted_to_alcohol_1_Yes_AnyInst__BIN	UKB_CHIP_genes_phenome	ADD-WGR-FIRTH	1.17099	0.198618	6.90381	0.86157	0.000389813	3191	3188	3	0	4505	4502	3	0	REGENIE_BETA=0.157851;REGENIE_SE=0.905232;MAC=6.000000	BIN	Pass	Yes	Yes	Question asked: ""Have you been addicted to alcohol?"" Question was asked when ~F20401~ was Yes.	0	Mental health	0	Lifestyle and Environment	Online Questionairre	Other	20406	20406
SRSF2	20407_Frequency_of_failure_to_fulfil_normal_expectations_due_to_drinking_alcohol_in_last_year_3_Monthly_AnyInst__BIN	UKB_CHIP_genes_phenome	ADD-WGR-FIRTH	8.57534	0.261865	280.818	0.22735	0.000313148	515	514	1	0	76126	76079	47	0	REGENIE_BETA=2.148891;REGENIE_SE=1.780041;MAC=48.000000	BIN	Pass	Yes	Yes	Question asked: ""How often during the last year have you failed to do what was normally expected from you because of drinking?"" Question was asked when the sum of the answer to ~F20403~ plus the answer to ~F20416~ was 3 or above. Participants responding ""prefer not to answer"" to one of these trigger questions were scored as 1 for that question.	0	Mental health	0	Lifestyle and Environment	Online Questionairre	Other	20407	20407
DNMT3A	20407_Frequency_of_failure_to_fulfil_normal_expectations_due_to_drinking_alcohol_in_last_year_3_Monthly_AnyInst__BIN	UKB_CHIP_genes_phenome	ADD-WGR-FIRTH	0.740146	0.442598	1.23773	0.251383	0.0173145	515	504	11	0	76126	73483	2643	0	REGENIE_BETA=-0.300908;REGENIE_SE=0.262344;MAC=2654.000000	BIN	Pass	Yes	Yes	Question asked: ""How often during the last year have you failed to do what was normally expected from you because of drinking?"" Question was asked when the sum of the answer to ~F20403~ plus the answer to ~F20416~ was 3 or above. Participants responding ""prefer not to answer"" to one of these trigger questions were scored as 1 for that question.	0	Mental health	0	Lifestyle and Environment	Online Questionairre	Other	20407	20407
PPM1D	20407_Frequency_of_failure_to_fulfil_normal_expectations_due_to_drinking_alcohol_in_last_year_3_Monthly_AnyInst__BIN	UKB_CHIP_genes_phenome	ADD-WGR-FIRTH	0.362864	0.0211105	6.2372	0.484831	0.000593677	515	515	0	0	76126	76035	91	0	REGENIE_BETA=-1.013726;REGENIE_SE=1.451178;MAC=91.000000	BIN	Pass	Yes	Yes	Question asked: ""How often during the last year have you failed to do what was normally expected from you because of drinking?"" Question was asked when the sum of the answer to ~F20403~ plus the answer to ~F20416~ was 3 or above. Participants responding ""prefer not to answer"" to one of these trigger questions were scored as 1 for that question.	0	Mental health	0	Lifestyle and Environment	Online Questionairre	Other	20407	20407
TP53	20407_Frequency_of_failure_to_fulfil_normal_expectations_due_to_drinking_alcohol_in_last_year_3_Monthly_AnyInst__BIN	UKB_CHIP_genes_phenome	ADD-WGR-FIRTH	0.360417	0.0156489	8.30092	0.52372	0.000411007	515	515	0	0	76126	76063	63	0	REGENIE_BETA=-1.020495;REGENIE_SE=1.600469;MAC=63.000000	BIN	Pass	Yes	Yes	Question asked: ""How often during the last year have you failed to do what was normally expected from you because of drinking?"" Question was asked when the sum of the answer to ~F20403~ plus the answer to ~F20416~ was 3 or above. Participants responding ""prefer not to answer"" to one of these trigger questions were scored as 1 for that question.	0	Mental health	0	Lifestyle and Environment	Online Questionairre	Other	20407	20407
TET2	20407_Frequency_of_failure_to_fulfil_normal_expectations_due_to_drinking_alcohol_in_last_year_3_Monthly_AnyInst__BIN	UKB_CHIP_genes_phenome	ADD-WGR-FIRTH	0.766618	0.284948	2.06249	0.598663	0.00454065	515	512	3	0	76126	75433	693	0	REGENIE_BETA=-0.265767;REGENIE_SE=0.504949;MAC=696.000000	BIN	Pass	Yes	Yes	Question asked: ""How often during the last year have you failed to do what was normally expected from you because of drinking?"" Question was asked when the sum of the answer to ~F20403~ plus the answer to ~F20416~ was 3 or above. Participants responding ""prefer not to answer"" to one of these trigger questions were scored as 1 for that question.	0	Mental health	0	Lifestyle and Environment	Online Questionairre	Other	20407	20407
SF3B1	20407_Frequency_of_failure_to_fulfil_normal_expectations_due_to_drinking_alcohol_in_last_year_3_Monthly_AnyInst__BIN	UKB_CHIP_genes_phenome	ADD-WGR-FIRTH	0.361005	0.00350609	37.171	0.666545	0.000163098	515	515	0	0	76126	76101	25	0	REGENIE_BETA=-1.018863;REGENIE_SE=2.364529;MAC=25.000000	BIN	Pass	Yes	Yes	Question asked: ""How often during the last year have you failed to do what was normally expected from you because of drinking?"" Question was asked when the sum of the answer to ~F20403~ plus the answer to ~F20416~ was 3 or above. Participants responding ""prefer not to answer"" to one of these trigger questions were scored as 1 for that question.	0	Mental health	0	Lifestyle and Environment	Online Questionairre	Other	20407	20407
GNAS	20407_Frequency_of_failure_to_fulfil_normal_expectations_due_to_drinking_alcohol_in_last_year_3_Monthly_AnyInst__BIN	UKB_CHIP_genes_phenome	ADD-WGR-FIRTH	0.35555	0.00200756	62.9698	0.695416	0.000130478	515	515	0	0	76126	76106	20	0	REGENIE_BETA=-1.034090;REGENIE_SE=2.641245;MAC=20.000000	BIN	Pass	Yes	Yes	Question asked: ""How often during the last year have you failed to do what was normally expected from you because of drinking?"" Question was asked when the sum of the answer to ~F20403~ plus the answer to ~F20416~ was 3 or above. Participants responding ""prefer not to answer"" to one of these trigger questions were scored as 1 for that question.	0	Mental health	0	Lifestyle and Environment	Online Questionairre	Other	20407	20407
JAK2	20407_Frequency_of_failure_to_fulfil_normal_expectations_due_to_drinking_alcohol_in_last_year_3_Monthly_AnyInst__BIN	UKB_CHIP_genes_phenome	ADD-WGR-FIRTH	0.364463	0.00136985	96.9694	0.723123	0.000176146	515	515	0	0	76126	76099	27	0	REGENIE_BETA=-1.009329;REGENIE_SE=2.848892;MAC=27.000000	BIN	Pass	Yes	Yes	Question asked: ""How often during the last year have you failed to do what was normally expected from you because of drinking?"" Question was asked when the sum of the answer to ~F20403~ plus the answer to ~F20416~ was 3 or above. Participants responding ""prefer not to answer"" to one of these trigger questions were scored as 1 for that question.	0	Mental health	0	Lifestyle and Environment	Online Questionairre	Other	20407	20407
GNB1	20407_Frequency_of_failure_to_fulfil_normal_expectations_due_to_drinking_alcohol_in_last_year_3_Monthly_AnyInst__BIN	UKB_CHIP_genes_phenome	ADD-WGR-FIRTH	0.364831	0.000701023	189.868	0.752026	0.000176146	515	515	0	0	76126	76099	27	0	REGENIE_BETA=-1.008321;REGENIE_SE=3.191206;MAC=27.000000	BIN	Pass	Yes	Yes	Question asked: ""How often during the last year have you failed to do what was normally expected from you because of drinking?"" Question was asked when the sum of the answer to ~F20403~ plus the answer to ~F20416~ was 3 or above. Participants responding ""prefer not to answer"" to one of these trigger questions were scored as 1 for that question.	0	Mental health	0	Lifestyle and Environment	Online Questionairre	Other	20407	20407
SUZ12	20407_Frequency_of_failure_to_fulfil_normal_expectations_due_to_drinking_alcohol_in_last_year_3_Monthly_AnyInst__BIN	UKB_CHIP_genes_phenome	ADD-WGR-FIRTH	0.360409	0.000419845	309.386	0.767155	6.52392e-05	515	515	0	0	76126	76116	10	0	REGENIE_BETA=-1.020517;REGENIE_SE=3.446547;MAC=10.000000	BIN	Pass	Yes	Yes	Question asked: ""How often during the last year have you failed to do what was normally expected from you because of drinking?"" Question was asked when the sum of the answer to ~F20403~ plus the answer to ~F20416~ was 3 or above. Participants responding ""prefer not to answer"" to one of these trigger questions were scored as 1 for that question.	0	Mental health	0	Lifestyle and Environment	Online Questionairre	Other	20407	20407
IDH2	20407_Frequency_of_failure_to_fulfil_normal_expectations_due_to_drinking_alcohol_in_last_year_3_Monthly_AnyInst__BIN	UKB_CHIP_genes_phenome	ADD-WGR-FIRTH	0.363149	0.000406508	324.415	0.770152	9.13349e-05	515	515	0	0	76126	76112	14	0	REGENIE_BETA=-1.012942;REGENIE_SE=3.466882;MAC=14.000000	BIN	Pass	Yes	Yes	Question asked: ""How often during the last year have you failed to do what was normally expected from you because of drinking?"" Question was asked when the sum of the answer to ~F20403~ plus the answer to ~F20416~ was 3 or above. Participants responding ""prefer not to answer"" to one of these trigger questions were scored as 1 for that question.	0	Mental health	0	Lifestyle and Environment	Online Questionairre	Other	20407	20407
ASXL1	20407_Frequency_of_failure_to_fulfil_normal_expectations_due_to_drinking_alcohol_in_last_year_3_Monthly_AnyInst__BIN	UKB_CHIP_genes_phenome	ADD-WGR-FIRTH	0.836143	0.232473	3.00739	0.784073	0.00233556	515	513	2	0	76126	75770	356	0	REGENIE_BETA=-0.178956;REGENIE_SE=0.653087;MAC=358.000000	BIN	Pass	Yes	Yes	Question asked: ""How often during the last year have you failed to do what was normally expected from you because of drinking?"" Question was asked when the sum of the answer to ~F20403~ plus the answer to ~F20416~ was 3 or above. Participants responding ""prefer not to answer"" to one of these trigger questions were scored as 1 for that question.	0	Mental health	0	Lifestyle and Environment	Online Questionairre	Other	20407	20407
PRPF8	20407_Frequency_of_failure_to_fulfil_normal_expectations_due_to_drinking_alcohol_in_last_year_3_Monthly_AnyInst__BIN	UKB_CHIP_genes_phenome	ADD-WGR-FIRTH	0.365576	5.25008e-05	2545.6	0.823616	7.82871e-05	515	515	0	0	76126	76114	12	0	REGENIE_BETA=-1.006281;REGENIE_SE=4.514574;MAC=12.000000	BIN	Pass	Yes	Yes	Question asked: ""How often during the last year have you failed to do what was normally expected from you because of drinking?"" Question was asked when the sum of the answer to ~F20403~ plus the answer to ~F20416~ was 3 or above. Participants responding ""prefer not to answer"" to one of these trigger questions were scored as 1 for that question.	0	Mental health	0	Lifestyle and Environment	Online Questionairre	Other	20407	20407
CBL	20407_Frequency_of_failure_to_fulfil_normal_expectations_due_to_drinking_alcohol_in_last_year_3_Monthly_AnyInst__BIN	UKB_CHIP_genes_phenome	ADD-WGR-FIRTH	0.36629	1.49858e-05	8953.02	0.845536	9.13349e-05	515	515	0	0	76126	76112	14	0	REGENIE_BETA=-1.004331;REGENIE_SE=5.155236;MAC=14.000000	BIN	Pass	Yes	Yes	Question asked: ""How often during the last year have you failed to do what was normally expected from you because of drinking?"" Question was asked when the sum of the answer to ~F20403~ plus the answer to ~F20416~ was 3 or above. Participants responding ""prefer not to answer"" to one of these trigger questions were scored as 1 for that question.	0	Mental health	0	Lifestyle and Environment	Online Questionairre	Other	20407	20407
PHF6	20407_Frequency_of_failure_to_fulfil_normal_expectations_due_to_drinking_alcohol_in_last_year_3_Monthly_AnyInst__BIN	UKB_CHIP_genes_phenome	ADD-WGR-FIRTH	0.365724	9.32345e-06	14346	0.852138	5.21914e-05	515	515	0	0	76126	76118	8	0	REGENIE_BETA=-1.005875;REGENIE_SE=5.396580;MAC=8.000000	BIN	Pass	Yes	Yes	Question asked: ""How often during the last year have you failed to do what was normally expected from you because of drinking?"" Question was asked when the sum of the answer to ~F20403~ plus the answer to ~F20416~ was 3 or above. Participants responding ""prefer not to answer"" to one of these trigger questions were scored as 1 for that question.	0	Mental health	0	Lifestyle and Environment	Online Questionairre	Other	20407	20407
CALR	20407_Frequency_of_failure_to_fulfil_normal_expectations_due_to_drinking_alcohol_in_last_year_3_Monthly_AnyInst__BIN	UKB_CHIP_genes_phenome	ADD-WGR-FIRTH	0.366525	1.43186e-06	93822.3	0.874479	5.87153e-05	515	515	0	0	76126	76117	9	0	REGENIE_BETA=-1.003688;REGENIE_SE=6.353609;MAC=9.000000	BIN	Pass	Yes	Yes	Question asked: ""How often during the last year have you failed to do what was normally expected from you because of drinking?"" Question was asked when the sum of the answer to ~F20403~ plus the answer to ~F20416~ was 3 or above. Participants responding ""prefer not to answer"" to one of these trigger questions were scored as 1 for that question.	0	Mental health	0	Lifestyle and Environment	Online Questionairre	Other	20407	20407
KRAS	20407_Frequency_of_failure_to_fulfil_normal_expectations_due_to_drinking_alcohol_in_last_year_3_Monthly_AnyInst__BIN	UKB_CHIP_genes_phenome	ADD-WGR-FIRTH	0.365448	5.59604e-07	238655	0.882854	3.26196e-05	515	515	0	0	76126	76121	5	0	REGENIE_BETA=-1.006631;REGENIE_SE=6.831455;MAC=5.000000	BIN	Pass	Yes	Yes	Question asked: ""How often during the last year have you failed to do what was normally expected from you because of drinking?"" Question was asked when the sum of the answer to ~F20403~ plus the answer to ~F20416~ was 3 or above. Participants responding ""prefer not to answer"" to one of these trigger questions were scored as 1 for that question.	0	Mental health	0	Lifestyle and Environment	Online Questionairre	Other	20407	20407
ASXL1	20408_Frequency_of_memory_loss_due_to_drinking_alcohol_in_last_year_2_Less_than_monthly_AnyInst__BIN	UKB_CHIP_genes_phenome	ADD-WGR-FIRTH	1.44222	1.02902	2.02135	0.0334993	0.00233651	8452	8409	43	0	68158	67843	315	0	REGENIE_BETA=0.366185;REGENIE_SE=0.172237;MAC=358.000000	BIN	Pass	Yes	Yes	Question asked: ""How often during the last year have you been unable to remember what happened the night before because you had been drinking?"" Question was asked when the sum of the answer to ~F20403~ plus the answer to ~F20416~ was 3 or above. Participants responding ""prefer not to answer"" to one of these trigger questions were scored as 1 for that question.	0	Mental health	0	Lifestyle and Environment	Online Questionairre	Other	20408	20408
CALR	20408_Frequency_of_memory_loss_due_to_drinking_alcohol_in_last_year_2_Less_than_monthly_AnyInst__BIN	UKB_CHIP_genes_phenome	ADD-WGR-FIRTH	5.88915	0.559801	61.9543	0.13974	5.87391e-05	8452	8450	2	0	68158	68151	7	0	REGENIE_BETA=1.773112;REGENIE_SE=1.200678;MAC=9.000000	BIN	Pass	Yes	Yes	Question asked: ""How often during the last year have you been unable to remember what happened the night before because you had been drinking?"" Question was asked when the sum of the answer to ~F20403~ plus the answer to ~F20416~ was 3 or above. Participants responding ""prefer not to answer"" to one of these trigger questions were scored as 1 for that question.	0	Mental health	0	Lifestyle and Environment	Online Questionairre	Other	20408	20408
PRPF8	20408_Frequency_of_memory_loss_due_to_drinking_alcohol_in_last_year_2_Less_than_monthly_AnyInst__BIN	UKB_CHIP_genes_phenome	ADD-WGR-FIRTH	0.315238	0.0448722	2.21462	0.245797	7.83188e-05	8452	8452	0	0	68158	68146	12	0	REGENIE_BETA=-1.154427;REGENIE_SE=0.994666;MAC=12.000000	BIN	Pass	Yes	Yes	Question asked: ""How often during the last year have you been unable to remember what happened the night before because you had been drinking?"" Question was asked when the sum of the answer to ~F20403~ plus the answer to ~F20416~ was 3 or above. Participants responding ""prefer not to answer"" to one of these trigger questions were scored as 1 for that question.	0	Mental health	0	Lifestyle and Environment	Online Questionairre	Other	20408	20408
PPM1D	20408_Frequency_of_memory_loss_due_to_drinking_alcohol_in_last_year_2_Less_than_monthly_AnyInst__BIN	UKB_CHIP_genes_phenome	ADD-WGR-FIRTH	0.772227	0.366912	1.62528	0.496012	0.000593917	8452	8446	6	0	68158	68073	85	0	REGENIE_BETA=-0.258477;REGENIE_SE=0.379678;MAC=91.000000	BIN	Pass	Yes	Yes	Question asked: ""How often during the last year have you been unable to remember what happened the night before because you had been drinking?"" Question was asked when the sum of the answer to ~F20403~ plus the answer to ~F20416~ was 3 or above. Participants responding ""prefer not to answer"" to one of these trigger questions were scored as 1 for that question.	0	Mental health	0	Lifestyle and Environment	Online Questionairre	Other	20408	20408
TP53	20408_Frequency_of_memory_loss_due_to_drinking_alcohol_in_last_year_2_Less_than_monthly_AnyInst__BIN	UKB_CHIP_genes_phenome	ADD-WGR-FIRTH	1.32501	0.578682	3.0339	0.505528	0.000411173	8452	8444	8	0	68158	68103	55	0	REGENIE_BETA=0.281423;REGENIE_SE=0.422674;MAC=63.000000	BIN	Pass	Yes	Yes	Question asked: ""How often during the last year have you been unable to remember what happened the night before because you had been drinking?"" Question was asked when the sum of the answer to ~F20403~ plus the answer to ~F20416~ was 3 or above. Participants responding ""prefer not to answer"" to one of these trigger questions were scored as 1 for that question.	0	Mental health	0	Lifestyle and Environment	Online Questionairre	Other	20408	20408
KRAS	20408_Frequency_of_memory_loss_due_to_drinking_alcohol_in_last_year_2_Less_than_monthly_AnyInst__BIN	UKB_CHIP_genes_phenome	ADD-WGR-FIRTH	2.22397	0.142319	34.7533	0.568759	3.26328e-05	8452	8451	1	0	68158	68154	4	0	REGENIE_BETA=0.799296;REGENIE_SE=1.402566;MAC=5.000000	BIN	Pass	Yes	Yes	Question asked: ""How often during the last year have you been unable to remember what happened the night before because you had been drinking?"" Question was asked when the sum of the answer to ~F20403~ plus the answer to ~F20416~ was 3 or above. Participants responding ""prefer not to answer"" to one of these trigger questions were scored as 1 for that question.	0	Mental health	0	Lifestyle and Environment	Online Questionairre	Other	20408	20408
DNMT3A	20408_Frequency_of_memory_loss_due_to_drinking_alcohol_in_last_year_2_Less_than_monthly_AnyInst__BIN	UKB_CHIP_genes_phenome	ADD-WGR-FIRTH	1.03973	0.908486	1.18993	0.571468	0.0173084	8452	8195	257	0	68158	65763	2395	0	REGENIE_BETA=0.038959;REGENIE_SE=0.068845;MAC=2652.000000	BIN	Pass	Yes	Yes	Question asked: ""How often during the last year have you been unable to remember what happened the night before because you had been drinking?"" Question was asked when the sum of the answer to ~F20403~ plus the answer to ~F20416~ was 3 or above. Participants responding ""prefer not to answer"" to one of these trigger questions were scored as 1 for that question.	0	Mental health	0	Lifestyle and Environment	Online Questionairre	Other	20408	20408
SRSF2	20408_Frequency_of_memory_loss_due_to_drinking_alcohol_in_last_year_2_Less_than_monthly_AnyInst__BIN	UKB_CHIP_genes_phenome	ADD-WGR-FIRTH	1.21076	0.44448	3.29811	0.708361	0.000313275	8452	8447	5	0	68158	68115	43	0	REGENIE_BETA=0.191250;REGENIE_SE=0.511285;MAC=48.000000	BIN	Pass	Yes	Yes	Question asked: ""How often during the last year have you been unable to remember what happened the night before because you had been drinking?"" Question was asked when the sum of the answer to ~F20403~ plus the answer to ~F20416~ was 3 or above. Participants responding ""prefer not to answer"" to one of these trigger questions were scored as 1 for that question.	0	Mental health	0	Lifestyle and Environment	Online Questionairre	Other	20408	20408
JAK2	20408_Frequency_of_memory_loss_due_to_drinking_alcohol_in_last_year_2_Less_than_monthly_AnyInst__BIN	UKB_CHIP_genes_phenome	ADD-WGR-FIRTH	0.862278	0.219006	3.395	0.832175	0.000176217	8452	8450	2	0	68158	68133	25	0	REGENIE_BETA=-0.148178;REGENIE_SE=0.699237;MAC=27.000000	BIN	Pass	Yes	Yes	Question asked: ""How often during the last year have you been unable to remember what happened the night before because you had been drinking?"" Question was asked when the sum of the answer to ~F20403~ plus the answer to ~F20416~ was 3 or above. Participants responding ""prefer not to answer"" to one of these trigger questions were scored as 1 for that question.	0	Mental health	0	Lifestyle and Environment	Online Questionairre	Other	20408	20408
SUZ12	20408_Frequency_of_memory_loss_due_to_drinking_alcohol_in_last_year_2_Less_than_monthly_AnyInst__BIN	UKB_CHIP_genes_phenome	ADD-WGR-FIRTH	0.822288	0.117513	5.75391	0.843738	6.52656e-05	8452	8451	1	0	68158	68149	9	0	REGENIE_BETA=-0.195664;REGENIE_SE=0.992643;MAC=10.000000	BIN	Pass	Yes	Yes	Question asked: ""How often during the last year have you been unable to remember what happened the night before because you had been drinking?"" Question was asked when the sum of the answer to ~F20403~ plus the answer to ~F20416~ was 3 or above. Participants responding ""prefer not to answer"" to one of these trigger questions were scored as 1 for that question.	0	Mental health	0	Lifestyle and Environment	Online Questionairre	Other	20408	20408
IDH2	20408_Frequency_of_memory_loss_due_to_drinking_alcohol_in_last_year_2_Less_than_monthly_AnyInst__BIN	UKB_CHIP_genes_phenome	ADD-WGR-FIRTH	0.843024	0.125893	5.6452	0.860291	9.13719e-05	8452	8451	1	0	68158	68145	13	0	REGENIE_BETA=-0.170760;REGENIE_SE=0.970204;MAC=14.000000	BIN	Pass	Yes	Yes	Question asked: ""How often during the last year have you been unable to remember what happened the night before because you had been drinking?"" Question was asked when the sum of the answer to ~F20403~ plus the answer to ~F20416~ was 3 or above. Participants responding ""prefer not to answer"" to one of these trigger questions were scored as 1 for that question.	0	Mental health	0	Lifestyle and Environment	Online Questionairre	Other	20408	20408
GNB1	20408_Frequency_of_memory_loss_due_to_drinking_alcohol_in_last_year_2_Less_than_monthly_AnyInst__BIN	UKB_CHIP_genes_phenome	ADD-WGR-FIRTH	0.892178	0.2248	3.54085	0.871134	0.000176217	8452	8450	2	0	68158	68133	25	0	REGENIE_BETA=-0.114089;REGENIE_SE=0.703307;MAC=27.000000	BIN	Pass	Yes	Yes	Question asked: ""How often during the last year have you been unable to remember what happened the night before because you had been drinking?"" Question was asked when the sum of the answer to ~F20403~ plus the answer to ~F20416~ was 3 or above. Participants responding ""prefer not to answer"" to one of these trigger questions were scored as 1 for that question.	0	Mental health	0	Lifestyle and Environment	Online Questionairre	Other	20408	20408
PHF6	20408_Frequency_of_memory_loss_due_to_drinking_alcohol_in_last_year_2_Less_than_monthly_AnyInst__BIN	UKB_CHIP_genes_phenome	ADD-WGR-FIRTH	1.11593	0.124048	10.0389	0.922039	5.22125e-05	8452	8451	1	0	68158	68151	7	0	REGENIE_BETA=0.109690;REGENIE_SE=1.120826;MAC=8.000000	BIN	Pass	Yes	Yes	Question asked: ""How often during the last year have you been unable to remember what happened the night before because you had been drinking?"" Question was asked when the sum of the answer to ~F20403~ plus the answer to ~F20416~ was 3 or above. Participants responding ""prefer not to answer"" to one of these trigger questions were scored as 1 for that question.	0	Mental health	0	Lifestyle and Environment	Online Questionairre	Other	20408	20408
CBL	20408_Frequency_of_memory_loss_due_to_drinking_alcohol_in_last_year_2_Less_than_monthly_AnyInst__BIN	UKB_CHIP_genes_phenome	ADD-WGR-FIRTH	0.907473	0.125121	6.58167	0.923487	9.13719e-05	8452	8451	1	0	68158	68145	13	0	REGENIE_BETA=-0.097092;REGENIE_SE=1.010926;MAC=14.000000	BIN	Pass	Yes	Yes	Question asked: ""How often during the last year have you been unable to remember what happened the night before because you had been drinking?"" Question was asked when the sum of the answer to ~F20403~ plus the answer to ~F20416~ was 3 or above. Participants responding ""prefer not to answer"" to one of these trigger questions were scored as 1 for that question.	0	Mental health	0	Lifestyle and Environment	Online Questionairre	Other	20408	20408
GNAS	20408_Frequency_of_memory_loss_due_to_drinking_alcohol_in_last_year_2_Less_than_monthly_AnyInst__BIN	UKB_CHIP_genes_phenome	ADD-WGR-FIRTH	1.06162	0.232645	4.84446	0.93846	0.000130531	8452	8450	2	0	68158	68140	18	0	REGENIE_BETA=0.059798;REGENIE_SE=0.774523;MAC=20.000000	BIN	Pass	Yes	Yes	Question asked: ""How often during the last year have you been unable to remember what happened the night before because you had been drinking?"" Question was asked when the sum of the answer to ~F20403~ plus the answer to ~F20416~ was 3 or above. Participants responding ""prefer not to answer"" to one of these trigger questions were scored as 1 for that question.	0	Mental health	0	Lifestyle and Environment	Online Questionairre	Other	20408	20408
TET2	20408_Frequency_of_memory_loss_due_to_drinking_alcohol_in_last_year_2_Less_than_monthly_AnyInst__BIN	UKB_CHIP_genes_phenome	ADD-WGR-FIRTH	1.00676	0.771257	1.31417	0.960494	0.00454901	8452	8390	62	0	68158	67523	635	0	REGENIE_BETA=0.006734;REGENIE_SE=0.135955;MAC=697.000000	BIN	Pass	Yes	Yes	Question asked: ""How often during the last year have you been unable to remember what happened the night before because you had been drinking?"" Question was asked when the sum of the answer to ~F20403~ plus the answer to ~F20416~ was 3 or above. Participants responding ""prefer not to answer"" to one of these trigger questions were scored as 1 for that question.	0	Mental health	0	Lifestyle and Environment	Online Questionairre	Other	20408	20408
SF3B1	20408_Frequency_of_memory_loss_due_to_drinking_alcohol_in_last_year_2_Less_than_monthly_AnyInst__BIN	UKB_CHIP_genes_phenome	ADD-WGR-FIRTH	0.970304	0.229216	4.10744	0.967338	0.000163164	8452	8450	2	0	68158	68135	23	0	REGENIE_BETA=-0.030146;REGENIE_SE=0.736211;MAC=25.000000	BIN	Pass	Yes	Yes	Question asked: ""How often during the last year have you been unable to remember what happened the night before because you had been drinking?"" Question was asked when the sum of the answer to ~F20403~ plus the answer to ~F20416~ was 3 or above. Participants responding ""prefer not to answer"" to one of these trigger questions were scored as 1 for that question.	0	Mental health	0	Lifestyle and Environment	Online Questionairre	Other	20408	20408
KRAS	20409_Frequency_of_feeling_guilt_or_remorse_after_drinking_alcohol_in_last_year_2_Less_than_monthly_AnyInst__BIN	UKB_CHIP_genes_phenome	ADD-WGR-FIRTH	11.35	0.816094	157.853	0.0705047	3.2643e-05	10792	10790	2	0	65794	65791	3	0	REGENIE_BETA=2.429220;REGENIE_SE=1.343109;MAC=5.000000	BIN	Pass	Yes	Yes	Question asked: ""How often during the last year have you had a feeling of guilt or remorse after drinking?"" Question was asked when the sum of the answer to ~F20403~ plus the answer to ~F20416~ was 3 or above. Participants responding ""prefer not to answer"" to one of these trigger questions were scored as 1 for that question.	0	Mental health	0	Lifestyle and Environment	Online Questionairre	Other	20409	20409
PHF6	20409_Frequency_of_feeling_guilt_or_remorse_after_drinking_alcohol_in_last_year_2_Less_than_monthly_AnyInst__BIN	UKB_CHIP_genes_phenome	ADD-WGR-FIRTH	5.29353	0.776601	36.0822	0.0887965	5.22289e-05	10792	10789	3	0	65794	65789	5	0	REGENIE_BETA=1.666485;REGENIE_SE=0.979260;MAC=8.000000	BIN	Pass	Yes	Yes	Question asked: ""How often during the last year have you had a feeling of guilt or remorse after drinking?"" Question was asked when the sum of the answer to ~F20403~ plus the answer to ~F20416~ was 3 or above. Participants responding ""prefer not to answer"" to one of these trigger questions were scored as 1 for that question.	0	Mental health	0	Lifestyle and Environment	Online Questionairre	Other	20409	20409
TET2	20409_Frequency_of_feeling_guilt_or_remorse_after_drinking_alcohol_in_last_year_2_Less_than_monthly_AnyInst__BIN	UKB_CHIP_genes_phenome	ADD-WGR-FIRTH	1.18461	0.941278	1.49084	0.148708	0.00454391	10792	10695	97	0	65794	65195	599	0	REGENIE_BETA=0.169413;REGENIE_SE=0.117313;MAC=696.000000	BIN	Pass	Yes	Yes	Question asked: ""How often during the last year have you had a feeling of guilt or remorse after drinking?"" Question was asked when the sum of the answer to ~F20403~ plus the answer to ~F20416~ was 3 or above. Participants responding ""prefer not to answer"" to one of these trigger questions were scored as 1 for that question.	0	Mental health	0	Lifestyle and Environment	Online Questionairre	Other	20409	20409
GNB1	20409_Frequency_of_feeling_guilt_or_remorse_after_drinking_alcohol_in_last_year_2_Less_than_monthly_AnyInst__BIN	UKB_CHIP_genes_phenome	ADD-WGR-FIRTH	0.44237	0.141062	1.38727	0.161922	0.000176272	10792	10791	1	0	65794	65768	26	0	REGENIE_BETA=-0.815609;REGENIE_SE=0.583146;MAC=27.000000	BIN	Pass	Yes	Yes	Question asked: ""How often during the last year have you had a feeling of guilt or remorse after drinking?"" Question was asked when the sum of the answer to ~F20403~ plus the answer to ~F20416~ was 3 or above. Participants responding ""prefer not to answer"" to one of these trigger questions were scored as 1 for that question.	0	Mental health	0	Lifestyle and Environment	Online Questionairre	Other	20409	20409
PPM1D	20409_Frequency_of_feeling_guilt_or_remorse_after_drinking_alcohol_in_last_year_2_Less_than_monthly_AnyInst__BIN	UKB_CHIP_genes_phenome	ADD-WGR-FIRTH	1.26062	0.665726	2.38712	0.477106	0.000594103	10792	10779	13	0	65794	65716	78	0	REGENIE_BETA=0.231606;REGENIE_SE=0.325762;MAC=91.000000	BIN	Pass	Yes	Yes	Question asked: ""How often during the last year have you had a feeling of guilt or remorse after drinking?"" Question was asked when the sum of the answer to ~F20403~ plus the answer to ~F20416~ was 3 or above. Participants responding ""prefer not to answer"" to one of these trigger questions were scored as 1 for that question.	0	Mental health	0	Lifestyle and Environment	Online Questionairre	Other	20409	20409
SRSF2	20409_Frequency_of_feeling_guilt_or_remorse_after_drinking_alcohol_in_last_year_2_Less_than_monthly_AnyInst__BIN	UKB_CHIP_genes_phenome	ADD-WGR-FIRTH	0.76039	0.30664	1.88557	0.554401	0.000313373	10792	10788	4	0	65794	65750	44	0	REGENIE_BETA=-0.273924;REGENIE_SE=0.463353;MAC=48.000000	BIN	Pass	Yes	Yes	Question asked: ""How often during the last year have you had a feeling of guilt or remorse after drinking?"" Question was asked when the sum of the answer to ~F20403~ plus the answer to ~F20416~ was 3 or above. Participants responding ""prefer not to answer"" to one of these trigger questions were scored as 1 for that question.	0	Mental health	0	Lifestyle and Environment	Online Questionairre	Other	20409	20409
PRPF8	20409_Frequency_of_feeling_guilt_or_remorse_after_drinking_alcohol_in_last_year_2_Less_than_monthly_AnyInst__BIN	UKB_CHIP_genes_phenome	ADD-WGR-FIRTH	1.59222	0.27396	9.25377	0.604456	7.83433e-05	10792	10790	2	0	65794	65784	10	0	REGENIE_BETA=0.465128;REGENIE_SE=0.897926;MAC=12.000000	BIN	Pass	Yes	Yes	Question asked: ""How often during the last year have you had a feeling of guilt or remorse after drinking?"" Question was asked when the sum of the answer to ~F20403~ plus the answer to ~F20416~ was 3 or above. Participants responding ""prefer not to answer"" to one of these trigger questions were scored as 1 for that question.	0	Mental health	0	Lifestyle and Environment	Online Questionairre	Other	20409	20409
SUZ12	20409_Frequency_of_feeling_guilt_or_remorse_after_drinking_alcohol_in_last_year_2_Less_than_monthly_AnyInst__BIN	UKB_CHIP_genes_phenome	ADD-WGR-FIRTH	0.675962	0.118037	3.87102	0.660063	6.52861e-05	10792	10791	1	0	65794	65785	9	0	REGENIE_BETA=-0.391618;REGENIE_SE=0.890392;MAC=10.000000	BIN	Pass	Yes	Yes	Question asked: ""How often during the last year have you had a feeling of guilt or remorse after drinking?"" Question was asked when the sum of the answer to ~F20403~ plus the answer to ~F20416~ was 3 or above. Participants responding ""prefer not to answer"" to one of these trigger questions were scored as 1 for that question.	0	Mental health	0	Lifestyle and Environment	Online Questionairre	Other	20409	20409
DNMT3A	20409_Frequency_of_feeling_guilt_or_remorse_after_drinking_alcohol_in_last_year_2_Less_than_monthly_AnyInst__BIN	UKB_CHIP_genes_phenome	ADD-WGR-FIRTH	1.02538	0.912714	1.15195	0.673038	0.0173204	10792	10442	350	0	65794	63491	2303	0	REGENIE_BETA=0.025059;REGENIE_SE=0.059385;MAC=2653.000000	BIN	Pass	Yes	Yes	Question asked: ""How often during the last year have you had a feeling of guilt or remorse after drinking?"" Question was asked when the sum of the answer to ~F20403~ plus the answer to ~F20416~ was 3 or above. Participants responding ""prefer not to answer"" to one of these trigger questions were scored as 1 for that question.	0	Mental health	0	Lifestyle and Environment	Online Questionairre	Other	20409	20409
TP53	20409_Frequency_of_feeling_guilt_or_remorse_after_drinking_alcohol_in_last_year_2_Less_than_monthly_AnyInst__BIN	UKB_CHIP_genes_phenome	ADD-WGR-FIRTH	1.17188	0.554015	2.47882	0.678177	0.000411302	10792	10783	9	0	65794	65740	54	0	REGENIE_BETA=0.158611;REGENIE_SE=0.382238;MAC=63.000000	BIN	Pass	Yes	Yes	Question asked: ""How often during the last year have you had a feeling of guilt or remorse after drinking?"" Question was asked when the sum of the answer to ~F20403~ plus the answer to ~F20416~ was 3 or above. Participants responding ""prefer not to answer"" to one of these trigger questions were scored as 1 for that question.	0	Mental health	0	Lifestyle and Environment	Online Questionairre	Other	20409	20409
GNAS	20409_Frequency_of_feeling_guilt_or_remorse_after_drinking_alcohol_in_last_year_2_Less_than_monthly_AnyInst__BIN	UKB_CHIP_genes_phenome	ADD-WGR-FIRTH	1.31833	0.341483	5.08951	0.688431	0.000130572	10792	10789	3	0	65794	65777	17	0	REGENIE_BETA=0.276362;REGENIE_SE=0.689207;MAC=20.000000	BIN	Pass	Yes	Yes	Question asked: ""How often during the last year have you had a feeling of guilt or remorse after drinking?"" Question was asked when the sum of the answer to ~F20403~ plus the answer to ~F20416~ was 3 or above. Participants responding ""prefer not to answer"" to one of these trigger questions were scored as 1 for that question.	0	Mental health	0	Lifestyle and Environment	Online Questionairre	Other	20409	20409
IDH2	20409_Frequency_of_feeling_guilt_or_remorse_after_drinking_alcohol_in_last_year_2_Less_than_monthly_AnyInst__BIN	UKB_CHIP_genes_phenome	ADD-WGR-FIRTH	1.35881	0.257344	7.17473	0.717982	9.14005e-05	10792	10790	2	0	65794	65782	12	0	REGENIE_BETA=0.306612;REGENIE_SE=0.848971;MAC=14.000000	BIN	Pass	Yes	Yes	Question asked: ""How often during the last year have you had a feeling of guilt or remorse after drinking?"" Question was asked when the sum of the answer to ~F20403~ plus the answer to ~F20416~ was 3 or above. Participants responding ""prefer not to answer"" to one of these trigger questions were scored as 1 for that question.	0	Mental health	0	Lifestyle and Environment	Online Questionairre	Other	20409	20409
JAK2	20409_Frequency_of_feeling_guilt_or_remorse_after_drinking_alcohol_in_last_year_2_Less_than_monthly_AnyInst__BIN	UKB_CHIP_genes_phenome	ADD-WGR-FIRTH	0.855948	0.273988	2.67401	0.788984	0.000176272	10792	10789	3	0	65794	65770	24	0	REGENIE_BETA=-0.155546;REGENIE_SE=0.581196;MAC=27.000000	BIN	Pass	Yes	Yes	Question asked: ""How often during the last year have you had a feeling of guilt or remorse after drinking?"" Question was asked when the sum of the answer to ~F20403~ plus the answer to ~F20416~ was 3 or above. Participants responding ""prefer not to answer"" to one of these trigger questions were scored as 1 for that question.	0	Mental health	0	Lifestyle and Environment	Online Questionairre	Other	20409	20409
SF3B1	20409_Frequency_of_feeling_guilt_or_remorse_after_drinking_alcohol_in_last_year_2_Less_than_monthly_AnyInst__BIN	UKB_CHIP_genes_phenome	ADD-WGR-FIRTH	1.15217	0.32192	4.12367	0.827644	0.000163215	10792	10789	3	0	65794	65772	22	0	REGENIE_BETA=0.141645;REGENIE_SE=0.650572;MAC=25.000000	BIN	Pass	Yes	Yes	Question asked: ""How often during the last year have you had a feeling of guilt or remorse after drinking?"" Question was asked when the sum of the answer to ~F20403~ plus the answer to ~F20416~ was 3 or above. Participants responding ""prefer not to answer"" to one of these trigger questions were scored as 1 for that question.	0	Mental health	0	Lifestyle and Environment	Online Questionairre	Other	20409	20409
ASXL1	20409_Frequency_of_feeling_guilt_or_remorse_after_drinking_alcohol_in_last_year_2_Less_than_monthly_AnyInst__BIN	UKB_CHIP_genes_phenome	ADD-WGR-FIRTH	1.02754	0.742514	1.42198	0.869807	0.00233071	10792	10749	43	0	65794	65480	314	0	REGENIE_BETA=0.027169;REGENIE_SE=0.165759;MAC=357.000000	BIN	Pass	Yes	Yes	Question asked: ""How often during the last year have you had a feeling of guilt or remorse after drinking?"" Question was asked when the sum of the answer to ~F20403~ plus the answer to ~F20416~ was 3 or above. Participants responding ""prefer not to answer"" to one of these trigger questions were scored as 1 for that question.	0	Mental health	0	Lifestyle and Environment	Online Questionairre	Other	20409	20409
CBL	20409_Frequency_of_feeling_guilt_or_remorse_after_drinking_alcohol_in_last_year_2_Less_than_monthly_AnyInst__BIN	UKB_CHIP_genes_phenome	ADD-WGR-FIRTH	1.11951	0.23298	5.37946	0.887902	9.14005e-05	10792	10790	2	0	65794	65782	12	0	REGENIE_BETA=0.112891;REGENIE_SE=0.800880;MAC=14.000000	BIN	Pass	Yes	Yes	Question asked: ""How often during the last year have you had a feeling of guilt or remorse after drinking?"" Question was asked when the sum of the answer to ~F20403~ plus the answer to ~F20416~ was 3 or above. Participants responding ""prefer not to answer"" to one of these trigger questions were scored as 1 for that question.	0	Mental health	0	Lifestyle and Environment	Online Questionairre	Other	20409	20409
CALR	20409_Frequency_of_feeling_guilt_or_remorse_after_drinking_alcohol_in_last_year_2_Less_than_monthly_AnyInst__BIN	UKB_CHIP_genes_phenome	ADD-WGR-FIRTH	0.935495	0.122261	7.15806	0.948793	5.87575e-05	10792	10791	1	0	65794	65786	8	0	REGENIE_BETA=-0.066679;REGENIE_SE=1.038242;MAC=9.000000	BIN	Pass	Yes	Yes	Question asked: ""How often during the last year have you had a feeling of guilt or remorse after drinking?"" Question was asked when the sum of the answer to ~F20403~ plus the answer to ~F20416~ was 3 or above. Participants responding ""prefer not to answer"" to one of these trigger questions were scored as 1 for that question.	0	Mental health	0	Lifestyle and Environment	Online Questionairre	Other	20409	20409
CALR	20411_Ever_been_injured_or_injured_someone_else_through_drinking_alcohol_1_Yes_but_not_in_the_last_year_AnyInst__BIN	UKB_CHIP_genes_phenome	ADD-WGR-FIRTH	5.784	1.03483	32.3287	0.0456128	6.44533e-05	5296	5294	2	0	134340	134324	16	0	REGENIE_BETA=1.755096;REGENIE_SE=0.878005;MAC=18.000000	BIN	Pass	Yes	Yes	Question asked: ""Have you or someone else been injured as a result of your drinking?""	0	Mental health	0	Lifestyle and Environment	Online Questionairre	Other	20411	20411
SRSF2	20411_Ever_been_injured_or_injured_someone_else_through_drinking_alcohol_1_Yes_but_not_in_the_last_year_AnyInst__BIN	UKB_CHIP_genes_phenome	ADD-WGR-FIRTH	2.94197	0.819482	10.5617	0.0979884	0.000297201	5296	5291	5	0	134340	134262	78	0	REGENIE_BETA=1.079078;REGENIE_SE=0.652135;MAC=83.000000	BIN	Pass	Yes	Yes	Question asked: ""Have you or someone else been injured as a result of your drinking?""	0	Mental health	0	Lifestyle and Environment	Online Questionairre	Other	20411	20411
CBL	20411_Ever_been_injured_or_injured_someone_else_through_drinking_alcohol_1_Yes_but_not_in_the_last_year_AnyInst__BIN	UKB_CHIP_genes_phenome	ADD-WGR-FIRTH	5.90551	0.579029	60.2301	0.133923	0.000114584	5296	5294	2	0	134340	134310	30	0	REGENIE_BETA=1.775885;REGENIE_SE=1.184862;MAC=32.000000	BIN	Pass	Yes	Yes	Question asked: ""Have you or someone else been injured as a result of your drinking?""	0	Mental health	0	Lifestyle and Environment	Online Questionairre	Other	20411	20411
JAK2	20411_Ever_been_injured_or_injured_someone_else_through_drinking_alcohol_1_Yes_but_not_in_the_last_year_AnyInst__BIN	UKB_CHIP_genes_phenome	ADD-WGR-FIRTH	0.348441	0.0804295	1.50953	0.158705	0.000239909	5296	5296	0	0	134340	134273	67	0	REGENIE_BETA=-1.054287;REGENIE_SE=0.748017;MAC=67.000000	BIN	Pass	Yes	Yes	Question asked: ""Have you or someone else been injured as a result of your drinking?""	0	Mental health	0	Lifestyle and Environment	Online Questionairre	Other	20411	20411
SF3B1	20411_Ever_been_injured_or_injured_someone_else_through_drinking_alcohol_1_Yes_but_not_in_the_last_year_AnyInst__BIN	UKB_CHIP_genes_phenome	ADD-WGR-FIRTH	0.354371	0.0671736	1.86947	0.221475	0.00019336	5296	5296	0	0	134340	134286	54	0	REGENIE_BETA=-1.037411;REGENIE_SE=0.848518;MAC=54.000000	BIN	Pass	Yes	Yes	Question asked: ""Have you or someone else been injured as a result of your drinking?""	0	Mental health	0	Lifestyle and Environment	Online Questionairre	Other	20411	20411
GNB1	20411_Ever_been_injured_or_injured_someone_else_through_drinking_alcohol_1_Yes_but_not_in_the_last_year_AnyInst__BIN	UKB_CHIP_genes_phenome	ADD-WGR-FIRTH	0.354072	0.0577205	2.17196	0.261918	0.000200521	5296	5296	0	0	134340	134284	56	0	REGENIE_BETA=-1.038256;REGENIE_SE=0.925469;MAC=56.000000	BIN	Pass	Yes	Yes	Question asked: ""Have you or someone else been injured as a result of your drinking?""	0	Mental health	0	Lifestyle and Environment	Online Questionairre	Other	20411	20411
GNAS	20411_Ever_been_injured_or_injured_someone_else_through_drinking_alcohol_1_Yes_but_not_in_the_last_year_AnyInst__BIN	UKB_CHIP_genes_phenome	ADD-WGR-FIRTH	0.353284	0.0467048	2.67231	0.313527	0.000139649	5296	5296	0	0	134340	134301	39	0	REGENIE_BETA=-1.040482;REGENIE_SE=1.032379;MAC=39.000000	BIN	Pass	Yes	Yes	Question asked: ""Have you or someone else been injured as a result of your drinking?""	0	Mental health	0	Lifestyle and Environment	Online Questionairre	Other	20411	20411
DNMT3A	20411_Ever_been_injured_or_injured_someone_else_through_drinking_alcohol_1_Yes_but_not_in_the_last_year_AnyInst__BIN	UKB_CHIP_genes_phenome	ADD-WGR-FIRTH	1.07879	0.914391	1.27273	0.368648	0.0192644	5296	5131	165	0	134340	129125	5215	0	REGENIE_BETA=0.075835;REGENIE_SE=0.084355;MAC=5380.000000	BIN	Pass	Yes	Yes	Question asked: ""Have you or someone else been injured as a result of your drinking?""	0	Mental health	0	Lifestyle and Environment	Online Questionairre	Other	20411	20411
IDH2	20411_Ever_been_injured_or_injured_someone_else_through_drinking_alcohol_1_Yes_but_not_in_the_last_year_AnyInst__BIN	UKB_CHIP_genes_phenome	ADD-WGR-FIRTH	0.353119	0.0273987	4.55105	0.424804	7.87762e-05	5296	5296	0	0	134340	134318	22	0	REGENIE_BETA=-1.040951;REGENIE_SE=1.304263;MAC=22.000000	BIN	Pass	Yes	Yes	Question asked: ""Have you or someone else been injured as a result of your drinking?""	0	Mental health	0	Lifestyle and Environment	Online Questionairre	Other	20411	20411
KRAS	20411_Ever_been_injured_or_injured_someone_else_through_drinking_alcohol_1_Yes_but_not_in_the_last_year_AnyInst__BIN	UKB_CHIP_genes_phenome	ADD-WGR-FIRTH	0.333983	0.0156844	7.11182	0.482187	3.58074e-05	5296	5296	0	0	134340	134330	10	0	REGENIE_BETA=-1.096666;REGENIE_SE=1.560449;MAC=10.000000	BIN	Pass	Yes	Yes	Question asked: ""Have you or someone else been injured as a result of your drinking?""	0	Mental health	0	Lifestyle and Environment	Online Questionairre	Other	20411	20411
PHF6	20411_Ever_been_injured_or_injured_someone_else_through_drinking_alcohol_1_Yes_but_not_in_the_last_year_AnyInst__BIN	UKB_CHIP_genes_phenome	ADD-WGR-FIRTH	0.346805	0.016818	7.1515	0.49281	4.65496e-05	5296	5296	0	0	134340	134327	13	0	REGENIE_BETA=-1.058993;REGENIE_SE=1.544067;MAC=13.000000	BIN	Pass	Yes	Yes	Question asked: ""Have you or someone else been injured as a result of your drinking?""	0	Mental health	0	Lifestyle and Environment	Online Questionairre	Other	20411	20411
TP53	20411_Ever_been_injured_or_injured_someone_else_through_drinking_alcohol_1_Yes_but_not_in_the_last_year_AnyInst__BIN	UKB_CHIP_genes_phenome	ADD-WGR-FIRTH	1.43299	0.502223	4.08875	0.501251	0.000429689	5296	5291	5	0	134340	134225	115	0	REGENIE_BETA=0.359764;REGENIE_SE=0.534946;MAC=120.000000	BIN	Pass	Yes	Yes	Question asked: ""Have you or someone else been injured as a result of your drinking?""	0	Mental health	0	Lifestyle and Environment	Online Questionairre	Other	20411	20411
PPM1D	20411_Ever_been_injured_or_injured_someone_else_through_drinking_alcohol_1_Yes_but_not_in_the_last_year_AnyInst__BIN	UKB_CHIP_genes_phenome	ADD-WGR-FIRTH	1.28894	0.55098	3.01531	0.558306	0.000669598	5296	5289	7	0	134340	134160	180	0	REGENIE_BETA=0.253824;REGENIE_SE=0.433620;MAC=187.000000	BIN	Pass	Yes	Yes	Question asked: ""Have you or someone else been injured as a result of your drinking?""	0	Mental health	0	Lifestyle and Environment	Online Questionairre	Other	20411	20411
RUNX1	20411_Ever_been_injured_or_injured_someone_else_through_drinking_alcohol_1_Yes_but_not_in_the_last_year_AnyInst__BIN	UKB_CHIP_genes_phenome	ADD-WGR-FIRTH	0.350048	0.00798247	15.3503	0.586336	2.50652e-05	5296	5296	0	0	134340	134333	7	0	REGENIE_BETA=-1.049685;REGENIE_SE=1.929026;MAC=7.000000	BIN	Pass	Yes	Yes	Question asked: ""Have you or someone else been injured as a result of your drinking?""	0	Mental health	0	Lifestyle and Environment	Online Questionairre	Other	20411	20411
PRPF8	20411_Ever_been_injured_or_injured_someone_else_through_drinking_alcohol_1_Yes_but_not_in_the_last_year_AnyInst__BIN	UKB_CHIP_genes_phenome	ADD-WGR-FIRTH	2.04061	0.150833	27.6074	0.591492	7.16148e-05	5296	5295	1	0	134340	134321	19	0	REGENIE_BETA=0.713251;REGENIE_SE=1.329020;MAC=20.000000	BIN	Pass	Yes	Yes	Question asked: ""Have you or someone else been injured as a result of your drinking?""	0	Mental health	0	Lifestyle and Environment	Online Questionairre	Other	20411	20411
NRAS	20411_Ever_been_injured_or_injured_someone_else_through_drinking_alcohol_1_Yes_but_not_in_the_last_year_AnyInst__BIN	UKB_CHIP_genes_phenome	ADD-WGR-FIRTH	0.357712	0.00238895	53.5624	0.687489	3.22266e-05	5296	5296	0	0	134340	134331	9	0	REGENIE_BETA=-1.028027;REGENIE_SE=2.555595;MAC=9.000000	BIN	Pass	Yes	Yes	Question asked: ""Have you or someone else been injured as a result of your drinking?""	0	Mental health	0	Lifestyle and Environment	Online Questionairre	Other	20411	20411
ASXL1	20411_Ever_been_injured_or_injured_someone_else_through_drinking_alcohol_1_Yes_but_not_in_the_last_year_AnyInst__BIN	UKB_CHIP_genes_phenome	ADD-WGR-FIRTH	1.09557	0.68353	1.75599	0.704534	0.00215202	5296	5276	20	0	134340	133759	581	0	REGENIE_BETA=0.091274;REGENIE_SE=0.240698;MAC=601.000000	BIN	Pass	Yes	Yes	Question asked: ""Have you or someone else been injured as a result of your drinking?""	0	Mental health	0	Lifestyle and Environment	Online Questionairre	Other	20411	20411
MPL	20411_Ever_been_injured_or_injured_someone_else_through_drinking_alcohol_1_Yes_but_not_in_the_last_year_AnyInst__BIN	UKB_CHIP_genes_phenome	ADD-WGR-FIRTH	0.360541	0.000524493	247.84	0.759561	2.14844e-05	5296	5296	0	0	134340	134334	6	0	REGENIE_BETA=-1.020148;REGENIE_SE=3.333189;MAC=6.000000	BIN	Pass	Yes	Yes	Question asked: ""Have you or someone else been injured as a result of your drinking?""	0	Mental health	0	Lifestyle and Environment	Online Questionairre	Other	20411	20411
SUZ12	20411_Ever_been_injured_or_injured_someone_else_through_drinking_alcohol_1_Yes_but_not_in_the_last_year_AnyInst__BIN	UKB_CHIP_genes_phenome	ADD-WGR-FIRTH	1.2834	0.128492	12.8188	0.831721	6.44533e-05	5296	5295	1	0	134340	134323	17	0	REGENIE_BETA=0.249513;REGENIE_SE=1.174205;MAC=18.000000	BIN	Pass	Yes	Yes	Question asked: ""Have you or someone else been injured as a result of your drinking?""	0	Mental health	0	Lifestyle and Environment	Online Questionairre	Other	20411	20411
TET2	20411_Ever_been_injured_or_injured_someone_else_through_drinking_alcohol_1_Yes_but_not_in_the_last_year_AnyInst__BIN	UKB_CHIP_genes_phenome	ADD-WGR-FIRTH	1.01144	0.736053	1.38986	0.94407	0.00520281	5296	5255	41	0	134340	132928	1412	0	REGENIE_BETA=0.011377;REGENIE_SE=0.162161;MAC=1453.000000	BIN	Pass	Yes	Yes	Question asked: ""Have you or someone else been injured as a result of your drinking?""	0	Mental health	0	Lifestyle and Environment	Online Questionairre	Other	20411	20411
CBL	20413_Frequency_of_inability_to_cease_drinking_in_last_year_5_Daily_or_almost_daily_AnyInst__BIN	UKB_CHIP_genes_phenome	ADD-WGR-FIRTH	13.6918	1.33511	140.413	0.0275729	9.14531e-05	653	652	1	0	75889	75876	13	0	REGENIE_BETA=2.616800;REGENIE_SE=1.187668;MAC=14.000000	BIN	Pass	Yes	Yes	Question asked: ""How often during the last year have you found that you were not able to stop drinking once you had started?"" Question was asked when the sum of the answer to ~F20403~ plus the answer to ~F20416~ was 3 or above. Participants responding ""prefer not to answer"" to one of these trigger questions were scored as 1 for that question.	0	Mental health	0	Lifestyle and Environment	Online Questionairre	Other	20413	20413
JAK2	20413_Frequency_of_inability_to_cease_drinking_in_last_year_5_Daily_or_almost_daily_AnyInst__BIN	UKB_CHIP_genes_phenome	ADD-WGR-FIRTH	16.9677	0.363119	792.866	0.148882	0.000176374	653	652	1	0	75889	75863	26	0	REGENIE_BETA=2.831314;REGENIE_SE=1.961434;MAC=27.000000	BIN	Pass	Yes	Yes	Question asked: ""How often during the last year have you found that you were not able to stop drinking once you had started?"" Question was asked when the sum of the answer to ~F20403~ plus the answer to ~F20416~ was 3 or above. Participants responding ""prefer not to answer"" to one of these trigger questions were scored as 1 for that question.	0	Mental health	0	Lifestyle and Environment	Online Questionairre	Other	20413	20413
TET2	20413_Frequency_of_inability_to_cease_drinking_in_last_year_5_Daily_or_almost_daily_AnyInst__BIN	UKB_CHIP_genes_phenome	ADD-WGR-FIRTH	0.598079	0.263323	1.3584	0.219399	0.00453346	653	650	3	0	75889	75198	691	0	REGENIE_BETA=-0.514033;REGENIE_SE=0.418549;MAC=694.000000	BIN	Pass	Yes	Yes	Question asked: ""How often during the last year have you found that you were not able to stop drinking once you had started?"" Question was asked when the sum of the answer to ~F20403~ plus the answer to ~F20416~ was 3 or above. Participants responding ""prefer not to answer"" to one of these trigger questions were scored as 1 for that question.	0	Mental health	0	Lifestyle and Environment	Online Questionairre	Other	20413	20413
PPM1D	20413_Frequency_of_inability_to_cease_drinking_in_last_year_5_Daily_or_almost_daily_AnyInst__BIN	UKB_CHIP_genes_phenome	ADD-WGR-FIRTH	0.358348	0.0362456	3.54287	0.380002	0.000600977	653	653	0	0	75889	75797	92	0	REGENIE_BETA=-1.026251;REGENIE_SE=1.168995;MAC=92.000000	BIN	Pass	Yes	Yes	Question asked: ""How often during the last year have you found that you were not able to stop drinking once you had started?"" Question was asked when the sum of the answer to ~F20403~ plus the answer to ~F20416~ was 3 or above. Participants responding ""prefer not to answer"" to one of these trigger questions were scored as 1 for that question.	0	Mental health	0	Lifestyle and Environment	Online Questionairre	Other	20413	20413
TP53	20413_Frequency_of_inability_to_cease_drinking_in_last_year_5_Daily_or_almost_daily_AnyInst__BIN	UKB_CHIP_genes_phenome	ADD-WGR-FIRTH	0.36004	0.0217335	5.96447	0.475728	0.000411539	653	653	0	0	75889	75826	63	0	REGENIE_BETA=-1.021541;REGENIE_SE=1.432354;MAC=63.000000	BIN	Pass	Yes	Yes	Question asked: ""How often during the last year have you found that you were not able to stop drinking once you had started?"" Question was asked when the sum of the answer to ~F20403~ plus the answer to ~F20416~ was 3 or above. Participants responding ""prefer not to answer"" to one of these trigger questions were scored as 1 for that question.	0	Mental health	0	Lifestyle and Environment	Online Questionairre	Other	20413	20413
SRSF2	20413_Frequency_of_inability_to_cease_drinking_in_last_year_5_Daily_or_almost_daily_AnyInst__BIN	UKB_CHIP_genes_phenome	ADD-WGR-FIRTH	0.349289	0.0188576	6.46969	0.480018	0.000313553	653	653	0	0	75889	75841	48	0	REGENIE_BETA=-1.051856;REGENIE_SE=1.489305;MAC=48.000000	BIN	Pass	Yes	Yes	Question asked: ""How often during the last year have you found that you were not able to stop drinking once you had started?"" Question was asked when the sum of the answer to ~F20403~ plus the answer to ~F20416~ was 3 or above. Participants responding ""prefer not to answer"" to one of these trigger questions were scored as 1 for that question.	0	Mental health	0	Lifestyle and Environment	Online Questionairre	Other	20413	20413
DNMT3A	20413_Frequency_of_inability_to_cease_drinking_in_last_year_5_Daily_or_almost_daily_AnyInst__BIN	UKB_CHIP_genes_phenome	ADD-WGR-FIRTH	0.900981	0.586661	1.38371	0.633834	0.0173042	653	633	20	0	75889	73260	2629	0	REGENIE_BETA=-0.104271;REGENIE_SE=0.218901;MAC=2649.000000	BIN	Pass	Yes	Yes	Question asked: ""How often during the last year have you found that you were not able to stop drinking once you had started?"" Question was asked when the sum of the answer to ~F20403~ plus the answer to ~F20416~ was 3 or above. Participants responding ""prefer not to answer"" to one of these trigger questions were scored as 1 for that question.	0	Mental health	0	Lifestyle and Environment	Online Questionairre	Other	20413	20413
GNB1	20413_Frequency_of_inability_to_cease_drinking_in_last_year_5_Daily_or_almost_daily_AnyInst__BIN	UKB_CHIP_genes_phenome	ADD-WGR-FIRTH	0.361932	0.00429882	30.4722	0.653197	0.000176374	653	653	0	0	75889	75862	27	0	REGENIE_BETA=-1.016300;REGENIE_SE=2.261835;MAC=27.000000	BIN	Pass	Yes	Yes	Question asked: ""How often during the last year have you found that you were not able to stop drinking once you had started?"" Question was asked when the sum of the answer to ~F20403~ plus the answer to ~F20416~ was 3 or above. Participants responding ""prefer not to answer"" to one of these trigger questions were scored as 1 for that question.	0	Mental health	0	Lifestyle and Environment	Online Questionairre	Other	20413	20413
GNAS	20413_Frequency_of_inability_to_cease_drinking_in_last_year_5_Daily_or_almost_daily_AnyInst__BIN	UKB_CHIP_genes_phenome	ADD-WGR-FIRTH	0.360999	0.00363079	35.8931	0.66416	0.000130647	653	653	0	0	75889	75869	20	0	REGENIE_BETA=-1.018879;REGENIE_SE=2.346688;MAC=20.000000	BIN	Pass	Yes	Yes	Question asked: ""How often during the last year have you found that you were not able to stop drinking once you had started?"" Question was asked when the sum of the answer to ~F20403~ plus the answer to ~F20416~ was 3 or above. Participants responding ""prefer not to answer"" to one of these trigger questions were scored as 1 for that question.	0	Mental health	0	Lifestyle and Environment	Online Questionairre	Other	20413	20413
SF3B1	20413_Frequency_of_inability_to_cease_drinking_in_last_year_5_Daily_or_almost_daily_AnyInst__BIN	UKB_CHIP_genes_phenome	ADD-WGR-FIRTH	0.358401	0.00235489	54.5466	0.689001	0.000163309	653	653	0	0	75889	75864	25	0	REGENIE_BETA=-1.026103;REGENIE_SE=2.563904;MAC=25.000000	BIN	Pass	Yes	Yes	Question asked: ""How often during the last year have you found that you were not able to stop drinking once you had started?"" Question was asked when the sum of the answer to ~F20403~ plus the answer to ~F20416~ was 3 or above. Participants responding ""prefer not to answer"" to one of these trigger questions were scored as 1 for that question.	0	Mental health	0	Lifestyle and Environment	Online Questionairre	Other	20413	20413
SUZ12	20413_Frequency_of_inability_to_cease_drinking_in_last_year_5_Daily_or_almost_daily_AnyInst__BIN	UKB_CHIP_genes_phenome	ADD-WGR-FIRTH	0.357167	0.00155042	82.2797	0.710669	6.53236e-05	653	653	0	0	75889	75879	10	0	REGENIE_BETA=-1.029553;REGENIE_SE=2.775397;MAC=10.000000	BIN	Pass	Yes	Yes	Question asked: ""How often during the last year have you found that you were not able to stop drinking once you had started?"" Question was asked when the sum of the answer to ~F20403~ plus the answer to ~F20416~ was 3 or above. Participants responding ""prefer not to answer"" to one of these trigger questions were scored as 1 for that question.	0	Mental health	0	Lifestyle and Environment	Online Questionairre	Other	20413	20413
PRPF8	20413_Frequency_of_inability_to_cease_drinking_in_last_year_5_Daily_or_almost_daily_AnyInst__BIN	UKB_CHIP_genes_phenome	ADD-WGR-FIRTH	0.359271	0.00129202	99.9022	0.721461	7.83883e-05	653	653	0	0	75889	75877	12	0	REGENIE_BETA=-1.023679;REGENIE_SE=2.871415;MAC=12.000000	BIN	Pass	Yes	Yes	Question asked: ""How often during the last year have you found that you were not able to stop drinking once you had started?"" Question was asked when the sum of the answer to ~F20403~ plus the answer to ~F20416~ was 3 or above. Participants responding ""prefer not to answer"" to one of these trigger questions were scored as 1 for that question.	0	Mental health	0	Lifestyle and Environment	Online Questionairre	Other	20413	20413
IDH2	20413_Frequency_of_inability_to_cease_drinking_in_last_year_5_Daily_or_almost_daily_AnyInst__BIN	UKB_CHIP_genes_phenome	ADD-WGR-FIRTH	0.365169	0.000229151	581.924	0.788877	9.14531e-05	653	653	0	0	75889	75875	14	0	REGENIE_BETA=-1.007394;REGENIE_SE=3.762178;MAC=14.000000	BIN	Pass	Yes	Yes	Question asked: ""How often during the last year have you found that you were not able to stop drinking once you had started?"" Question was asked when the sum of the answer to ~F20403~ plus the answer to ~F20416~ was 3 or above. Participants responding ""prefer not to answer"" to one of these trigger questions were scored as 1 for that question.	0	Mental health	0	Lifestyle and Environment	Online Questionairre	Other	20413	20413
CALR	20413_Frequency_of_inability_to_cease_drinking_in_last_year_5_Daily_or_almost_daily_AnyInst__BIN	UKB_CHIP_genes_phenome	ADD-WGR-FIRTH	0.363649	0.000120782	1094.88	0.804505	5.87913e-05	653	653	0	0	75889	75880	9	0	REGENIE_BETA=-1.011565;REGENIE_SE=4.086790;MAC=9.000000	BIN	Pass	Yes	Yes	Question asked: ""How often during the last year have you found that you were not able to stop drinking once you had started?"" Question was asked when the sum of the answer to ~F20403~ plus the answer to ~F20416~ was 3 or above. Participants responding ""prefer not to answer"" to one of these trigger questions were scored as 1 for that question.	0	Mental health	0	Lifestyle and Environment	Online Questionairre	Other	20413	20413
PHF6	20413_Frequency_of_inability_to_cease_drinking_in_last_year_5_Daily_or_almost_daily_AnyInst__BIN	UKB_CHIP_genes_phenome	ADD-WGR-FIRTH	0.364839	3.43632e-05	3873.55	0.831186	5.22589e-05	653	653	0	0	75889	75881	8	0	REGENIE_BETA=-1.008298;REGENIE_SE=4.729794;MAC=8.000000	BIN	Pass	Yes	Yes	Question asked: ""How often during the last year have you found that you were not able to stop drinking once you had started?"" Question was asked when the sum of the answer to ~F20403~ plus the answer to ~F20416~ was 3 or above. Participants responding ""prefer not to answer"" to one of these trigger questions were scored as 1 for that question.	0	Mental health	0	Lifestyle and Environment	Online Questionairre	Other	20413	20413
KRAS	20413_Frequency_of_inability_to_cease_drinking_in_last_year_5_Daily_or_almost_daily_AnyInst__BIN	UKB_CHIP_genes_phenome	ADD-WGR-FIRTH	0.365954	5.56444e-07	240676	0.883075	3.26618e-05	653	653	0	0	75889	75884	5	0	REGENIE_BETA=-1.005247;REGENIE_SE=6.835050;MAC=5.000000	BIN	Pass	Yes	Yes	Question asked: ""How often during the last year have you found that you were not able to stop drinking once you had started?"" Question was asked when the sum of the answer to ~F20403~ plus the answer to ~F20416~ was 3 or above. Participants responding ""prefer not to answer"" to one of these trigger questions were scored as 1 for that question.	0	Mental health	0	Lifestyle and Environment	Online Questionairre	Other	20413	20413
ASXL1	20413_Frequency_of_inability_to_cease_drinking_in_last_year_5_Daily_or_almost_daily_AnyInst__BIN	UKB_CHIP_genes_phenome	ADD-WGR-FIRTH	0.984386	0.314118	3.08488	0.978457	0.00233205	653	650	3	0	75889	75535	354	0	REGENIE_BETA=-0.015737;REGENIE_SE=0.582791;MAC=357.000000	BIN	Pass	Yes	Yes	Question asked: ""How often during the last year have you found that you were not able to stop drinking once you had started?"" Question was asked when the sum of the answer to ~F20403~ plus the answer to ~F20416~ was 3 or above. Participants responding ""prefer not to answer"" to one of these trigger questions were scored as 1 for that question.	0	Mental health	0	Lifestyle and Environment	Online Questionairre	Other	20413	20413
DNMT3A	20414_Frequency_of_drinking_alcohol_2_2_to_4_times_a_month_AnyInst__BIN	UKB_CHIP_genes_phenome	ADD-WGR-FIRTH	0.924088	0.859211	0.993864	0.0335284	0.0192707	25529	24621	908	0	114009	109539	4470	0	REGENIE_BETA=-0.078948;REGENIE_SE=0.037140;MAC=5378.000000	BIN	Pass	Yes	Yes	Question asked: ""How often do you have a drink containing alcohol?""	0	Mental health	0	Lifestyle and Environment	Online Questionairre	Other	20414	20414
SRSF2	20414_Frequency_of_drinking_alcohol_2_2_to_4_times_a_month_AnyInst__BIN	UKB_CHIP_genes_phenome	ADD-WGR-FIRTH	0.611369	0.340347	1.09821	0.0996633	0.00029741	25529	25521	8	0	114009	113934	75	0	REGENIE_BETA=-0.492054;REGENIE_SE=0.298851;MAC=83.000000	BIN	Pass	Yes	Yes	Question asked: ""How often do you have a drink containing alcohol?""	0	Mental health	0	Lifestyle and Environment	Online Questionairre	Other	20414	20414
JAK2	20414_Frequency_of_drinking_alcohol_2_2_to_4_times_a_month_AnyInst__BIN	UKB_CHIP_genes_phenome	ADD-WGR-FIRTH	0.597026	0.318409	1.11944	0.107795	0.000240078	25529	25522	7	0	114009	113949	60	0	REGENIE_BETA=-0.515795;REGENIE_SE=0.320731;MAC=67.000000	BIN	Pass	Yes	Yes	Question asked: ""How often do you have a drink containing alcohol?""	0	Mental health	0	Lifestyle and Environment	Online Questionairre	Other	20414	20414
SUZ12	20414_Frequency_of_drinking_alcohol_2_2_to_4_times_a_month_AnyInst__BIN	UKB_CHIP_genes_phenome	ADD-WGR-FIRTH	0.419022	0.127351	1.3787	0.152298	6.44986e-05	25529	25528	1	0	114009	113992	17	0	REGENIE_BETA=-0.869831;REGENIE_SE=0.607652;MAC=18.000000	BIN	Pass	Yes	Yes	Question asked: ""How often do you have a drink containing alcohol?""	0	Mental health	0	Lifestyle and Environment	Online Questionairre	Other	20414	20414
RUNX1	20414_Frequency_of_drinking_alcohol_2_2_to_4_times_a_month_AnyInst__BIN	UKB_CHIP_genes_phenome	ADD-WGR-FIRTH	0.286131	0.0428043	1.91268	0.19673	2.50828e-05	25529	25529	0	0	114009	114002	7	0	REGENIE_BETA=-1.251305;REGENIE_SE=0.969309;MAC=7.000000	BIN	Pass	Yes	Yes	Question asked: ""How often do you have a drink containing alcohol?""	0	Mental health	0	Lifestyle and Environment	Online Questionairre	Other	20414	20414
NRAS	20414_Frequency_of_drinking_alcohol_2_2_to_4_times_a_month_AnyInst__BIN	UKB_CHIP_genes_phenome	ADD-WGR-FIRTH	2.46002	0.465365	13.0042	0.289338	3.22493e-05	25529	25526	3	0	114009	114003	6	0	REGENIE_BETA=0.900169;REGENIE_SE=0.849557;MAC=9.000000	BIN	Pass	Yes	Yes	Question asked: ""How often do you have a drink containing alcohol?""	0	Mental health	0	Lifestyle and Environment	Online Questionairre	Other	20414	20414
ASXL1	20414_Frequency_of_drinking_alcohol_2_2_to_4_times_a_month_AnyInst__BIN	UKB_CHIP_genes_phenome	ADD-WGR-FIRTH	1.12041	0.904251	1.38825	0.298503	0.0021607	25529	25417	112	0	114009	113518	491	0	REGENIE_BETA=0.113699;REGENIE_SE=0.109363;MAC=603.000000	BIN	Pass	Yes	Yes	Question asked: ""How often do you have a drink containing alcohol?""	0	Mental health	0	Lifestyle and Environment	Online Questionairre	Other	20414	20414
CALR	20414_Frequency_of_drinking_alcohol_2_2_to_4_times_a_month_AnyInst__BIN	UKB_CHIP_genes_phenome	ADD-WGR-FIRTH	0.581438	0.180744	1.87044	0.363036	6.44986e-05	25529	25527	2	0	114009	113993	16	0	REGENIE_BETA=-0.542251;REGENIE_SE=0.596145;MAC=18.000000	BIN	Pass	Yes	Yes	Question asked: ""How often do you have a drink containing alcohol?""	0	Mental health	0	Lifestyle and Environment	Online Questionairre	Other	20414	20414
PPM1D	20414_Frequency_of_drinking_alcohol_2_2_to_4_times_a_month_AnyInst__BIN	UKB_CHIP_genes_phenome	ADD-WGR-FIRTH	0.840106	0.574354	1.22882	0.369203	0.000670068	25529	25501	28	0	114009	113850	159	0	REGENIE_BETA=-0.174228;REGENIE_SE=0.194024;MAC=187.000000	BIN	Pass	Yes	Yes	Question asked: ""How often do you have a drink containing alcohol?""	0	Mental health	0	Lifestyle and Environment	Online Questionairre	Other	20414	20414
KRAS	20414_Frequency_of_drinking_alcohol_2_2_to_4_times_a_month_AnyInst__BIN	UKB_CHIP_genes_phenome	ADD-WGR-FIRTH	0.587462	0.113738	3.03427	0.525438	3.58325e-05	25529	25528	1	0	114009	114000	9	0	REGENIE_BETA=-0.531945;REGENIE_SE=0.837728;MAC=10.000000	BIN	Pass	Yes	Yes	Question asked: ""How often do you have a drink containing alcohol?""	0	Mental health	0	Lifestyle and Environment	Online Questionairre	Other	20414	20414
SF3B1	20414_Frequency_of_drinking_alcohol_2_2_to_4_times_a_month_AnyInst__BIN	UKB_CHIP_genes_phenome	ADD-WGR-FIRTH	0.861884	0.420783	1.76539	0.684522	0.000193496	25529	25521	8	0	114009	113963	46	0	REGENIE_BETA=-0.148635;REGENIE_SE=0.365825;MAC=54.000000	BIN	Pass	Yes	Yes	Question asked: ""How often do you have a drink containing alcohol?""	0	Mental health	0	Lifestyle and Environment	Online Questionairre	Other	20414	20414
PRPF8	20414_Frequency_of_drinking_alcohol_2_2_to_4_times_a_month_AnyInst__BIN	UKB_CHIP_genes_phenome	ADD-WGR-FIRTH	1.23353	0.382428	3.97879	0.725392	7.16651e-05	25529	25525	4	0	114009	113993	16	0	REGENIE_BETA=0.209882;REGENIE_SE=0.597509;MAC=20.000000	BIN	Pass	Yes	Yes	Question asked: ""How often do you have a drink containing alcohol?""	0	Mental health	0	Lifestyle and Environment	Online Questionairre	Other	20414	20414
TP53	20414_Frequency_of_drinking_alcohol_2_2_to_4_times_a_month_AnyInst__BIN	UKB_CHIP_genes_phenome	ADD-WGR-FIRTH	0.918194	0.568779	1.48226	0.726877	0.00042999	25529	25510	19	0	114009	113908	101	0	REGENIE_BETA=-0.085347;REGENIE_SE=0.244349;MAC=120.000000	BIN	Pass	Yes	Yes	Question asked: ""How often do you have a drink containing alcohol?""	0	Mental health	0	Lifestyle and Environment	Online Questionairre	Other	20414	20414
CBL	20414_Frequency_of_drinking_alcohol_2_2_to_4_times_a_month_AnyInst__BIN	UKB_CHIP_genes_phenome	ADD-WGR-FIRTH	1.15906	0.482093	2.78665	0.74155	0.000114664	25529	25522	7	0	114009	113984	25	0	REGENIE_BETA=0.147611;REGENIE_SE=0.447574;MAC=32.000000	BIN	Pass	Yes	Yes	Question asked: ""How often do you have a drink containing alcohol?""	0	Mental health	0	Lifestyle and Environment	Online Questionairre	Other	20414	20414
GNAS	20414_Frequency_of_drinking_alcohol_2_2_to_4_times_a_month_AnyInst__BIN	UKB_CHIP_genes_phenome	ADD-WGR-FIRTH	0.868976	0.376512	2.00556	0.742073	0.000136164	25529	25523	6	0	114009	113977	32	0	REGENIE_BETA=-0.140439;REGENIE_SE=0.426725;MAC=38.000000	BIN	Pass	Yes	Yes	Question asked: ""How often do you have a drink containing alcohol?""	0	Mental health	0	Lifestyle and Environment	Online Questionairre	Other	20414	20414
IDH2	20414_Frequency_of_drinking_alcohol_2_2_to_4_times_a_month_AnyInst__BIN	UKB_CHIP_genes_phenome	ADD-WGR-FIRTH	0.830622	0.265519	2.59843	0.749782	7.88316e-05	25529	25526	3	0	114009	113990	19	0	REGENIE_BETA=-0.185581;REGENIE_SE=0.581893;MAC=22.000000	BIN	Pass	Yes	Yes	Question asked: ""How often do you have a drink containing alcohol?""	0	Mental health	0	Lifestyle and Environment	Online Questionairre	Other	20414	20414
PHF6	20414_Frequency_of_drinking_alcohol_2_2_to_4_times_a_month_AnyInst__BIN	UKB_CHIP_genes_phenome	ADD-WGR-FIRTH	0.79882	0.197096	3.23757	0.753076	4.65823e-05	25529	25527	2	0	114009	113998	11	0	REGENIE_BETA=-0.224620;REGENIE_SE=0.714015;MAC=13.000000	BIN	Pass	Yes	Yes	Question asked: ""How often do you have a drink containing alcohol?""	0	Mental health	0	Lifestyle and Environment	Online Questionairre	Other	20414	20414
GNB1	20414_Frequency_of_drinking_alcohol_2_2_to_4_times_a_month_AnyInst__BIN	UKB_CHIP_genes_phenome	ADD-WGR-FIRTH	1.07186	0.54466	2.10936	0.840772	0.000200662	25529	25518	11	0	114009	113964	45	0	REGENIE_BETA=0.069395;REGENIE_SE=0.345409;MAC=56.000000	BIN	Pass	Yes	Yes	Question asked: ""How often do you have a drink containing alcohol?""	0	Mental health	0	Lifestyle and Environment	Online Questionairre	Other	20414	20414
MPL	20414_Frequency_of_drinking_alcohol_2_2_to_4_times_a_month_AnyInst__BIN	UKB_CHIP_genes_phenome	ADD-WGR-FIRTH	0.86728	0.11024	6.82307	0.892374	2.14995e-05	25529	25528	1	0	114009	114004	5	0	REGENIE_BETA=-0.142393;REGENIE_SE=1.052419;MAC=6.000000	BIN	Pass	Yes	Yes	Question asked: ""How often do you have a drink containing alcohol?""	0	Mental health	0	Lifestyle and Environment	Online Questionairre	Other	20414	20414
TET2	20414_Frequency_of_drinking_alcohol_2_2_to_4_times_a_month_AnyInst__BIN	UKB_CHIP_genes_phenome	ADD-WGR-FIRTH	1.00543	0.87634	1.15354	0.938426	0.00520288	25529	25275	254	0	114009	112811	1198	0	REGENIE_BETA=0.005416;REGENIE_SE=0.070112;MAC=1452.000000	BIN	Pass	Yes	Yes	Question asked: ""How often do you have a drink containing alcohol?""	0	Mental health	0	Lifestyle and Environment	Online Questionairre	Other	20414	20414
TET2	20415_Ongoing_addiction_to_alcohol_1_Yes_AnyInst__BIN	UKB_CHIP_genes_phenome	ADD-WGR-FIRTH	0.775175	0.378524	1.58747	0.48622	0.0055697	1387	1375	12	0	1755	1732	23	0	REGENIE_BETA=-0.254667;REGENIE_SE=0.365726;MAC=35.000000	BIN	Pass	Yes	Yes	Question asked: ""Is this addiction ongoing?"" Question was asked when ~F20406~ was Yes.	0	Mental health	0	Lifestyle and Environment	Online Questionairre	Other	20415	20415
DNMT3A	20415_Ongoing_addiction_to_alcohol_1_Yes_AnyInst__BIN	UKB_CHIP_genes_phenome	ADD-WGR-FIRTH	1.11725	0.740229	1.6863	0.597596	0.0171865	1387	1338	49	0	1755	1696	59	0	REGENIE_BETA=0.110871;REGENIE_SE=0.210038;MAC=108.000000	BIN	Pass	Yes	Yes	Question asked: ""Is this addiction ongoing?"" Question was asked when ~F20406~ was Yes.	0	Mental health	0	Lifestyle and Environment	Online Questionairre	Other	20415	20415
ASXL1	20415_Ongoing_addiction_to_alcohol_1_Yes_AnyInst__BIN	UKB_CHIP_genes_phenome	ADD-WGR-FIRTH	1.18222	0.505622	2.76419	0.699298	0.00397836	1387	1376	11	0	1755	1741	14	0	REGENIE_BETA=0.167390;REGENIE_SE=0.433353;MAC=25.000000	BIN	Pass	Yes	Yes	Question asked: ""Is this addiction ongoing?"" Question was asked when ~F20406~ was Yes.	0	Mental health	0	Lifestyle and Environment	Online Questionairre	Other	20415	20415
IDH2	20416_Frequency_of_consuming_six_or_more_units_of_alcohol_2_Less_than_monthly_AnyInst__BIN	UKB_CHIP_genes_phenome	ADD-WGR-FIRTH	3.34456	1.38168	8.09598	0.00743396	8.19378e-05	31416	31406	10	0	96730	96719	11	0	REGENIE_BETA=1.207335;REGENIE_SE=0.451045;MAC=21.000000	BIN	Pass	Yes	Yes	Question asked: ""In the next two questions, a ""drink"" is defined as one unit of alcohol. How often do you have six or more drinks on one occasion?"" Question was asked when ~F20414~ was not Never.	0	Mental health	0	Lifestyle and Environment	Online Questionairre	Other	20416	20416
ASXL1	20416_Frequency_of_consuming_six_or_more_units_of_alcohol_2_Less_than_monthly_AnyInst__BIN	UKB_CHIP_genes_phenome	ADD-WGR-FIRTH	1.22472	1.00712	1.48932	0.0422512	0.00218891	31416	31270	146	0	96730	96315	415	0	REGENIE_BETA=0.202708;REGENIE_SE=0.099805;MAC=561.000000	BIN	Pass	Yes	Yes	Question asked: ""In the next two questions, a ""drink"" is defined as one unit of alcohol. How often do you have six or more drinks on one occasion?"" Question was asked when ~F20414~ was not Never.	0	Mental health	0	Lifestyle and Environment	Online Questionairre	Other	20416	20416
GNB1	20416_Frequency_of_consuming_six_or_more_units_of_alcohol_2_Less_than_monthly_AnyInst__BIN	UKB_CHIP_genes_phenome	ADD-WGR-FIRTH	1.62402	0.807923	3.26448	0.173444	0.000202894	31416	31402	14	0	96730	96692	38	0	REGENIE_BETA=0.484905;REGENIE_SE=0.356228;MAC=52.000000	BIN	Pass	Yes	Yes	Question asked: ""In the next two questions, a ""drink"" is defined as one unit of alcohol. How often do you have six or more drinks on one occasion?"" Question was asked when ~F20414~ was not Never.	0	Mental health	0	Lifestyle and Environment	Online Questionairre	Other	20416	20416
TP53	20416_Frequency_of_consuming_six_or_more_units_of_alcohol_2_Less_than_monthly_AnyInst__BIN	UKB_CHIP_genes_phenome	ADD-WGR-FIRTH	0.756301	0.478216	1.19609	0.232353	0.000413591	31416	31396	20	0	96730	96644	86	0	REGENIE_BETA=-0.279316;REGENIE_SE=0.233870;MAC=106.000000	BIN	Pass	Yes	Yes	Question asked: ""In the next two questions, a ""drink"" is defined as one unit of alcohol. How often do you have six or more drinks on one occasion?"" Question was asked when ~F20414~ was not Never.	0	Mental health	0	Lifestyle and Environment	Online Questionairre	Other	20416	20416
KRAS	20416_Frequency_of_consuming_six_or_more_units_of_alcohol_2_Less_than_monthly_AnyInst__BIN	UKB_CHIP_genes_phenome	ADD-WGR-FIRTH	0.430591	0.100657	1.84199	0.255857	3.9018e-05	31416	31415	1	0	96730	96721	9	0	REGENIE_BETA=-0.842596;REGENIE_SE=0.741567;MAC=10.000000	BIN	Pass	Yes	Yes	Question asked: ""In the next two questions, a ""drink"" is defined as one unit of alcohol. How often do you have six or more drinks on one occasion?"" Question was asked when ~F20414~ was not Never.	0	Mental health	0	Lifestyle and Environment	Online Questionairre	Other	20416	20416
SRSF2	20416_Frequency_of_consuming_six_or_more_units_of_alcohol_2_Less_than_monthly_AnyInst__BIN	UKB_CHIP_genes_phenome	ADD-WGR-FIRTH	1.36512	0.787303	2.367	0.267708	0.000288733	31416	31395	21	0	96730	96677	53	0	REGENIE_BETA=0.311241;REGENIE_SE=0.280813;MAC=74.000000	BIN	Pass	Yes	Yes	Question asked: ""In the next two questions, a ""drink"" is defined as one unit of alcohol. How often do you have six or more drinks on one occasion?"" Question was asked when ~F20414~ was not Never.	0	Mental health	0	Lifestyle and Environment	Online Questionairre	Other	20416	20416
JAK2	20416_Frequency_of_consuming_six_or_more_units_of_alcohol_2_Less_than_monthly_AnyInst__BIN	UKB_CHIP_genes_phenome	ADD-WGR-FIRTH	0.740885	0.405853	1.35249	0.328735	0.000245813	31416	31405	11	0	96730	96678	52	0	REGENIE_BETA=-0.299909;REGENIE_SE=0.307075;MAC=63.000000	BIN	Pass	Yes	Yes	Question asked: ""In the next two questions, a ""drink"" is defined as one unit of alcohol. How often do you have six or more drinks on one occasion?"" Question was asked when ~F20414~ was not Never.	0	Mental health	0	Lifestyle and Environment	Online Questionairre	Other	20416	20416
DNMT3A	20416_Frequency_of_consuming_six_or_more_units_of_alcohol_2_Less_than_monthly_AnyInst__BIN	UKB_CHIP_genes_phenome	ADD-WGR-FIRTH	1.0342	0.964348	1.10911	0.345934	0.0193139	31416	30293	1123	0	96730	92903	3827	0	REGENIE_BETA=0.033629;REGENIE_SE=0.035680;MAC=4950.000000	BIN	Pass	Yes	Yes	Question asked: ""In the next two questions, a ""drink"" is defined as one unit of alcohol. How often do you have six or more drinks on one occasion?"" Question was asked when ~F20414~ was not Never.	0	Mental health	0	Lifestyle and Environment	Online Questionairre	Other	20416	20416
SUZ12	20416_Frequency_of_consuming_six_or_more_units_of_alcohol_2_Less_than_monthly_AnyInst__BIN	UKB_CHIP_genes_phenome	ADD-WGR-FIRTH	0.701218	0.222134	2.21356	0.545068	6.24288e-05	31416	31413	3	0	96730	96717	13	0	REGENIE_BETA=-0.354937;REGENIE_SE=0.586510;MAC=16.000000	BIN	Pass	Yes	Yes	Question asked: ""In the next two questions, a ""drink"" is defined as one unit of alcohol. How often do you have six or more drinks on one occasion?"" Question was asked when ~F20414~ was not Never.	0	Mental health	0	Lifestyle and Environment	Online Questionairre	Other	20416	20416
PPM1D	20416_Frequency_of_consuming_six_or_more_units_of_alcohol_2_Less_than_monthly_AnyInst__BIN	UKB_CHIP_genes_phenome	ADD-WGR-FIRTH	0.897429	0.624119	1.29042	0.559209	0.00067111	31416	31380	36	0	96730	96594	136	0	REGENIE_BETA=-0.108222;REGENIE_SE=0.185306;MAC=172.000000	BIN	Pass	Yes	Yes	Question asked: ""In the next two questions, a ""drink"" is defined as one unit of alcohol. How often do you have six or more drinks on one occasion?"" Question was asked when ~F20414~ was not Never.	0	Mental health	0	Lifestyle and Environment	Online Questionairre	Other	20416	20416
RUNX1	20416_Frequency_of_consuming_six_or_more_units_of_alcohol_2_Less_than_monthly_AnyInst__BIN	UKB_CHIP_genes_phenome	ADD-WGR-FIRTH	0.593502	0.102626	3.43232	0.560121	2.73126e-05	31416	31415	1	0	96730	96724	6	0	REGENIE_BETA=-0.521716;REGENIE_SE=0.895400;MAC=7.000000	BIN	Pass	Yes	Yes	Question asked: ""In the next two questions, a ""drink"" is defined as one unit of alcohol. How often do you have six or more drinks on one occasion?"" Question was asked when ~F20414~ was not Never.	0	Mental health	0	Lifestyle and Environment	Online Questionairre	Other	20416	20416
SF3B1	20416_Frequency_of_consuming_six_or_more_units_of_alcohol_2_Less_than_monthly_AnyInst__BIN	UKB_CHIP_genes_phenome	ADD-WGR-FIRTH	0.820392	0.409387	1.64403	0.576706	0.000187286	31416	31407	9	0	96730	96691	39	0	REGENIE_BETA=-0.197973;REGENIE_SE=0.354661;MAC=48.000000	BIN	Pass	Yes	Yes	Question asked: ""In the next two questions, a ""drink"" is defined as one unit of alcohol. How often do you have six or more drinks on one occasion?"" Question was asked when ~F20414~ was not Never.	0	Mental health	0	Lifestyle and Environment	Online Questionairre	Other	20416	20416
GNAS	20416_Frequency_of_consuming_six_or_more_units_of_alcohol_2_Less_than_monthly_AnyInst__BIN	UKB_CHIP_genes_phenome	ADD-WGR-FIRTH	1.15341	0.494952	2.68785	0.74091	0.000124858	31416	31408	8	0	96730	96706	24	0	REGENIE_BETA=0.142724;REGENIE_SE=0.431650;MAC=32.000000	BIN	Pass	Yes	Yes	Question asked: ""In the next two questions, a ""drink"" is defined as one unit of alcohol. How often do you have six or more drinks on one occasion?"" Question was asked when ~F20414~ was not Never.	0	Mental health	0	Lifestyle and Environment	Online Questionairre	Other	20416	20416
PHF6	20416_Frequency_of_consuming_six_or_more_units_of_alcohol_2_Less_than_monthly_AnyInst__BIN	UKB_CHIP_genes_phenome	ADD-WGR-FIRTH	1.24941	0.297773	5.24232	0.760883	4.29198e-05	31416	31413	3	0	96730	96722	8	0	REGENIE_BETA=0.222670;REGENIE_SE=0.731694;MAC=11.000000	BIN	Pass	Yes	Yes	Question asked: ""In the next two questions, a ""drink"" is defined as one unit of alcohol. How often do you have six or more drinks on one occasion?"" Question was asked when ~F20414~ was not Never.	0	Mental health	0	Lifestyle and Environment	Online Questionairre	Other	20416	20416
TET2	20416_Frequency_of_consuming_six_or_more_units_of_alcohol_2_Less_than_monthly_AnyInst__BIN	UKB_CHIP_genes_phenome	ADD-WGR-FIRTH	0.981603	0.858406	1.12248	0.786109	0.0052011	31416	31133	283	0	96730	95680	1050	0	REGENIE_BETA=-0.018568;REGENIE_SE=0.068425;MAC=1333.000000	BIN	Pass	Yes	Yes	Question asked: ""In the next two questions, a ""drink"" is defined as one unit of alcohol. How often do you have six or more drinks on one occasion?"" Question was asked when ~F20414~ was not Never.	0	Mental health	0	Lifestyle and Environment	Online Questionairre	Other	20416	20416
CALR	20416_Frequency_of_consuming_six_or_more_units_of_alcohol_2_Less_than_monthly_AnyInst__BIN	UKB_CHIP_genes_phenome	ADD-WGR-FIRTH	0.853466	0.25183	2.89244	0.799157	5.8527e-05	31416	31413	3	0	96730	96718	12	0	REGENIE_BETA=-0.158449;REGENIE_SE=0.622741;MAC=15.000000	BIN	Pass	Yes	Yes	Question asked: ""In the next two questions, a ""drink"" is defined as one unit of alcohol. How often do you have six or more drinks on one occasion?"" Question was asked when ~F20414~ was not Never.	0	Mental health	0	Lifestyle and Environment	Online Questionairre	Other	20416	20416
CBL	20416_Frequency_of_consuming_six_or_more_units_of_alcohol_2_Less_than_monthly_AnyInst__BIN	UKB_CHIP_genes_phenome	ADD-WGR-FIRTH	0.904234	0.368932	2.21624	0.825803	0.000113152	31416	31410	6	0	96730	96707	23	0	REGENIE_BETA=-0.100667;REGENIE_SE=0.457395;MAC=29.000000	BIN	Pass	Yes	Yes	Question asked: ""In the next two questions, a ""drink"" is defined as one unit of alcohol. How often do you have six or more drinks on one occasion?"" Question was asked when ~F20414~ was not Never.	0	Mental health	0	Lifestyle and Environment	Online Questionairre	Other	20416	20416
MPL	20416_Frequency_of_consuming_six_or_more_units_of_alcohol_2_Less_than_monthly_AnyInst__BIN	UKB_CHIP_genes_phenome	ADD-WGR-FIRTH	0.803017	0.106989	6.02714	0.831078	2.34108e-05	31416	31415	1	0	96730	96725	5	0	REGENIE_BETA=-0.219380;REGENIE_SE=1.028413;MAC=6.000000	BIN	Pass	Yes	Yes	Question asked: ""In the next two questions, a ""drink"" is defined as one unit of alcohol. How often do you have six or more drinks on one occasion?"" Question was asked when ~F20414~ was not Never.	0	Mental health	0	Lifestyle and Environment	Online Questionairre	Other	20416	20416
PRPF8	20416_Frequency_of_consuming_six_or_more_units_of_alcohol_2_Less_than_monthly_AnyInst__BIN	UKB_CHIP_genes_phenome	ADD-WGR-FIRTH	1.08661	0.372862	3.16663	0.879029	7.41342e-05	31416	31411	5	0	96730	96716	14	0	REGENIE_BETA=0.083060;REGENIE_SE=0.545728;MAC=19.000000	BIN	Pass	Yes	Yes	Question asked: ""In the next two questions, a ""drink"" is defined as one unit of alcohol. How often do you have six or more drinks on one occasion?"" Question was asked when ~F20414~ was not Never.	0	Mental health	0	Lifestyle and Environment	Online Questionairre	Other	20416	20416
NRAS	20416_Frequency_of_consuming_six_or_more_units_of_alcohol_2_Less_than_monthly_AnyInst__BIN	UKB_CHIP_genes_phenome	ADD-WGR-FIRTH	1.0933	0.213568	5.59679	0.914744	3.51162e-05	31416	31414	2	0	96730	96723	7	0	REGENIE_BETA=0.089197;REGENIE_SE=0.833176;MAC=9.000000	BIN	Pass	Yes	Yes	Question asked: ""In the next two questions, a ""drink"" is defined as one unit of alcohol. How often do you have six or more drinks on one occasion?"" Question was asked when ~F20414~ was not Never.	0	Mental health	0	Lifestyle and Environment	Online Questionairre	Other	20416	20416
TP53	20417_Tense_sore_or_aching_muscles_during_worst_period_of_anxiety_1_Yes_AnyInst__BIN	UKB_CHIP_genes_phenome	ADD-WGR-FIRTH	3.64522	1.50637	8.82095	0.00412247	0.000252864	15553	15540	13	0	23994	23987	7	0	REGENIE_BETA=1.293417;REGENIE_SE=0.450882;MAC=20.000000	BIN	Pass	Yes	Yes	Question asked: ""When you were worried or anxious, were you also: Having tense, sore, or aching muscles?"" Question was asked when ~F20425~ was Yes or ~F20420~ was at least 6 months.	0	Mental health	0	Lifestyle and Environment	Online Questionairre	Other	20417	20417
PPM1D	20417_Tense_sore_or_aching_muscles_during_worst_period_of_anxiety_1_Yes_AnyInst__BIN	UKB_CHIP_genes_phenome	ADD-WGR-FIRTH	1.99953	1.08899	3.6714	0.0254218	0.000543657	15553	15531	22	0	23994	23973	21	0	REGENIE_BETA=0.692911;REGENIE_SE=0.310037;MAC=43.000000	BIN	Pass	Yes	Yes	Question asked: ""When you were worried or anxious, were you also: Having tense, sore, or aching muscles?"" Question was asked when ~F20425~ was Yes or ~F20420~ was at least 6 months.	0	Mental health	0	Lifestyle and Environment	Online Questionairre	Other	20417	20417
CBL	20417_Tense_sore_or_aching_muscles_during_worst_period_of_anxiety_1_Yes_AnyInst__BIN	UKB_CHIP_genes_phenome	ADD-WGR-FIRTH	0.40237	0.118352	1.36796	0.144806	0.000139075	15553	15551	2	0	23994	23985	9	0	REGENIE_BETA=-0.910384;REGENIE_SE=0.624352;MAC=11.000000	BIN	Pass	Yes	Yes	Question asked: ""When you were worried or anxious, were you also: Having tense, sore, or aching muscles?"" Question was asked when ~F20425~ was Yes or ~F20420~ was at least 6 months.	0	Mental health	0	Lifestyle and Environment	Online Questionairre	Other	20417	20417
GNAS	20417_Tense_sore_or_aching_muscles_during_worst_period_of_anxiety_1_Yes_AnyInst__BIN	UKB_CHIP_genes_phenome	ADD-WGR-FIRTH	2.35787	0.736889	7.54462	0.14833	0.000164361	15553	15546	7	0	23994	23988	6	0	REGENIE_BETA=0.857758;REGENIE_SE=0.593417;MAC=13.000000	BIN	Pass	Yes	Yes	Question asked: ""When you were worried or anxious, were you also: Having tense, sore, or aching muscles?"" Question was asked when ~F20425~ was Yes or ~F20420~ was at least 6 months.	0	Mental health	0	Lifestyle and Environment	Online Questionairre	Other	20417	20417
SRSF2	20417_Tense_sore_or_aching_muscles_during_worst_period_of_anxiety_1_Yes_AnyInst__BIN	UKB_CHIP_genes_phenome	ADD-WGR-FIRTH	1.93017	0.734531	5.07202	0.18218	0.00024022	15553	15544	9	0	23994	23984	10	0	REGENIE_BETA=0.657608;REGENIE_SE=0.492933;MAC=19.000000	BIN	Pass	Yes	Yes	Question asked: ""When you were worried or anxious, were you also: Having tense, sore, or aching muscles?"" Question was asked when ~F20425~ was Yes or ~F20420~ was at least 6 months.	0	Mental health	0	Lifestyle and Environment	Online Questionairre	Other	20417	20417
SUZ12	20417_Tense_sore_or_aching_muscles_during_worst_period_of_anxiety_1_Yes_AnyInst__BIN	UKB_CHIP_genes_phenome	ADD-WGR-FIRTH	2.31652	0.493864	10.8659	0.286736	8.85023e-05	15553	15549	4	0	23994	23991	3	0	REGENIE_BETA=0.840066;REGENIE_SE=0.788566;MAC=7.000000	BIN	Pass	Yes	Yes	Question asked: ""When you were worried or anxious, were you also: Having tense, sore, or aching muscles?"" Question was asked when ~F20425~ was Yes or ~F20420~ was at least 6 months.	0	Mental health	0	Lifestyle and Environment	Online Questionairre	Other	20417	20417
ASXL1	20417_Tense_sore_or_aching_muscles_during_worst_period_of_anxiety_1_Yes_AnyInst__BIN	UKB_CHIP_genes_phenome	ADD-WGR-FIRTH	1.17708	0.825423	1.67855	0.367912	0.00182062	15553	15501	52	0	23994	23902	92	0	REGENIE_BETA=0.163036;REGENIE_SE=0.181073;MAC=144.000000	BIN	Pass	Yes	Yes	Question asked: ""When you were worried or anxious, were you also: Having tense, sore, or aching muscles?"" Question was asked when ~F20425~ was Yes or ~F20420~ was at least 6 months.	0	Mental health	0	Lifestyle and Environment	Online Questionairre	Other	20417	20417
PHF6	20417_Tense_sore_or_aching_muscles_during_worst_period_of_anxiety_1_Yes_AnyInst__BIN	UKB_CHIP_genes_phenome	ADD-WGR-FIRTH	0.561654	0.11257	2.8023	0.481783	7.58591e-05	15553	15551	2	0	23994	23990	4	0	REGENIE_BETA=-0.576870;REGENIE_SE=0.820072;MAC=6.000000	BIN	Pass	Yes	Yes	Question asked: ""When you were worried or anxious, were you also: Having tense, sore, or aching muscles?"" Question was asked when ~F20425~ was Yes or ~F20420~ was at least 6 months.	0	Mental health	0	Lifestyle and Environment	Online Questionairre	Other	20417	20417
IDH2	20417_Tense_sore_or_aching_muscles_during_worst_period_of_anxiety_1_Yes_AnyInst__BIN	UKB_CHIP_genes_phenome	ADD-WGR-FIRTH	0.531968	0.0902442	3.13582	0.485608	7.58591e-05	15553	15552	1	0	23994	23989	5	0	REGENIE_BETA=-0.631172;REGENIE_SE=0.905151;MAC=6.000000	BIN	Pass	Yes	Yes	Question asked: ""When you were worried or anxious, were you also: Having tense, sore, or aching muscles?"" Question was asked when ~F20425~ was Yes or ~F20420~ was at least 6 months.	0	Mental health	0	Lifestyle and Environment	Online Questionairre	Other	20417	20417
PRPF8	20417_Tense_sore_or_aching_muscles_during_worst_period_of_anxiety_1_Yes_AnyInst__BIN	UKB_CHIP_genes_phenome	ADD-WGR-FIRTH	0.554354	0.085485	3.59488	0.536238	6.32159e-05	15553	15552	1	0	23994	23990	4	0	REGENIE_BETA=-0.589953;REGENIE_SE=0.953825;MAC=5.000000	BIN	Pass	Yes	Yes	Question asked: ""When you were worried or anxious, were you also: Having tense, sore, or aching muscles?"" Question was asked when ~F20425~ was Yes or ~F20420~ was at least 6 months.	0	Mental health	0	Lifestyle and Environment	Online Questionairre	Other	20417	20417
JAK2	20417_Tense_sore_or_aching_muscles_during_worst_period_of_anxiety_1_Yes_AnyInst__BIN	UKB_CHIP_genes_phenome	ADD-WGR-FIRTH	1.22673	0.44778	3.36074	0.691055	0.000214934	15553	15546	7	0	23994	23984	10	0	REGENIE_BETA=0.204354;REGENIE_SE=0.514196;MAC=17.000000	BIN	Pass	Yes	Yes	Question asked: ""When you were worried or anxious, were you also: Having tense, sore, or aching muscles?"" Question was asked when ~F20425~ was Yes or ~F20420~ was at least 6 months.	0	Mental health	0	Lifestyle and Environment	Online Questionairre	Other	20417	20417
SF3B1	20417_Tense_sore_or_aching_muscles_during_worst_period_of_anxiety_1_Yes_AnyInst__BIN	UKB_CHIP_genes_phenome	ADD-WGR-FIRTH	0.784097	0.224429	2.73943	0.703152	0.000151718	15553	15550	3	0	23994	23985	9	0	REGENIE_BETA=-0.243222;REGENIE_SE=0.638264;MAC=12.000000	BIN	Pass	Yes	Yes	Question asked: ""When you were worried or anxious, were you also: Having tense, sore, or aching muscles?"" Question was asked when ~F20425~ was Yes or ~F20420~ was at least 6 months.	0	Mental health	0	Lifestyle and Environment	Online Questionairre	Other	20417	20417
CALR	20417_Tense_sore_or_aching_muscles_during_worst_period_of_anxiety_1_Yes_AnyInst__BIN	UKB_CHIP_genes_phenome	ADD-WGR-FIRTH	1.23736	0.190188	8.05021	0.823613	6.32159e-05	15553	15551	2	0	23994	23991	3	0	REGENIE_BETA=0.212978;REGENIE_SE=0.955487;MAC=5.000000	BIN	Pass	Yes	Yes	Question asked: ""When you were worried or anxious, were you also: Having tense, sore, or aching muscles?"" Question was asked when ~F20425~ was Yes or ~F20420~ was at least 6 months.	0	Mental health	0	Lifestyle and Environment	Online Questionairre	Other	20417	20417
DNMT3A	20417_Tense_sore_or_aching_muscles_during_worst_period_of_anxiety_1_Yes_AnyInst__BIN	UKB_CHIP_genes_phenome	ADD-WGR-FIRTH	0.99739	0.893967	1.11278	0.962683	0.0186993	15553	15000	553	0	23994	23068	926	0	REGENIE_BETA=-0.002613;REGENIE_SE=0.055855;MAC=1479.000000	BIN	Pass	Yes	Yes	Question asked: ""When you were worried or anxious, were you also: Having tense, sore, or aching muscles?"" Question was asked when ~F20425~ was Yes or ~F20420~ was at least 6 months.	0	Mental health	0	Lifestyle and Environment	Online Questionairre	Other	20417	20417
TET2	20417_Tense_sore_or_aching_muscles_during_worst_period_of_anxiety_1_Yes_AnyInst__BIN	UKB_CHIP_genes_phenome	ADD-WGR-FIRTH	0.99641	0.795203	1.24853	0.97507	0.00433661	15553	15431	122	0	23994	23773	221	0	REGENIE_BETA=-0.003596;REGENIE_SE=0.115084;MAC=343.000000	BIN	Pass	Yes	Yes	Question asked: ""When you were worried or anxious, were you also: Having tense, sore, or aching muscles?"" Question was asked when ~F20425~ was Yes or ~F20420~ was at least 6 months.	0	Mental health	0	Lifestyle and Environment	Online Questionairre	Other	20417	20417
GNB1	20417_Tense_sore_or_aching_muscles_during_worst_period_of_anxiety_1_Yes_AnyInst__BIN	UKB_CHIP_genes_phenome	ADD-WGR-FIRTH	0.992216	0.390154	2.52334	0.986908	0.000252864	15553	15546	7	0	23994	23981	13	0	REGENIE_BETA=-0.007815;REGENIE_SE=0.476233;MAC=20.000000	BIN	Pass	Yes	Yes	Question asked: ""When you were worried or anxious, were you also: Having tense, sore, or aching muscles?"" Question was asked when ~F20425~ was Yes or ~F20420~ was at least 6 months.	0	Mental health	0	Lifestyle and Environment	Online Questionairre	Other	20417	20417
DNMT3A	20419_Difficulty_concentrating_during_worst_period_of_anxiety_1_Yes_AnyInst__BIN	UKB_CHIP_genes_phenome	ADD-WGR-FIRTH	1.12217	0.997803	1.26205	0.0544474	0.0183467	31317	30173	1144	0	10080	9705	375	0	REGENIE_BETA=0.115267;REGENIE_SE=0.059933;MAC=1519.000000	BIN	Pass	Yes	Yes	Question asked: ""When you were worried or anxious, were you also: Having difficulty keeping your mind on what you were doing?"" Question was asked when ~F20425~ was Yes or ~F20420~ was at least 6 months.	0	Mental health	0	Lifestyle and Environment	Online Questionairre	Other	20419	20419
IDH2	20419_Difficulty_concentrating_during_worst_period_of_anxiety_1_Yes_AnyInst__BIN	UKB_CHIP_genes_phenome	ADD-WGR-FIRTH	0.234602	0.051515	1.06839	0.0608695	7.2469e-05	31317	31315	2	0	10080	10076	4	0	REGENIE_BETA=-1.449866;REGENIE_SE=0.773492;MAC=6.000000	BIN	Pass	Yes	Yes	Question asked: ""When you were worried or anxious, were you also: Having difficulty keeping your mind on what you were doing?"" Question was asked when ~F20425~ was Yes or ~F20420~ was at least 6 months.	0	Mental health	0	Lifestyle and Environment	Online Questionairre	Other	20419	20419
JAK2	20419_Difficulty_concentrating_during_worst_period_of_anxiety_1_Yes_AnyInst__BIN	UKB_CHIP_genes_phenome	ADD-WGR-FIRTH	0.352696	0.110816	1.12254	0.0776852	0.000181173	31317	31309	8	0	10080	10073	7	0	REGENIE_BETA=-1.042148;REGENIE_SE=0.590694;MAC=15.000000	BIN	Pass	Yes	Yes	Question asked: ""When you were worried or anxious, were you also: Having difficulty keeping your mind on what you were doing?"" Question was asked when ~F20425~ was Yes or ~F20420~ was at least 6 months.	0	Mental health	0	Lifestyle and Environment	Online Questionairre	Other	20419	20419
ASXL1	20419_Difficulty_concentrating_during_worst_period_of_anxiety_1_Yes_AnyInst__BIN	UKB_CHIP_genes_phenome	ADD-WGR-FIRTH	0.857935	0.602582	1.2215	0.395309	0.00186004	31317	31212	105	0	10080	10031	49	0	REGENIE_BETA=-0.153227;REGENIE_SE=0.180261;MAC=154.000000	BIN	Pass	Yes	Yes	Question asked: ""When you were worried or anxious, were you also: Having difficulty keeping your mind on what you were doing?"" Question was asked when ~F20425~ was Yes or ~F20420~ was at least 6 months.	0	Mental health	0	Lifestyle and Environment	Online Questionairre	Other	20419	20419
TP53	20419_Difficulty_concentrating_during_worst_period_of_anxiety_1_Yes_AnyInst__BIN	UKB_CHIP_genes_phenome	ADD-WGR-FIRTH	1.51358	0.571449	4.00899	0.404281	0.000253642	31317	31300	17	0	10080	10076	4	0	REGENIE_BETA=0.414480;REGENIE_SE=0.496979;MAC=21.000000	BIN	Pass	Yes	Yes	Question asked: ""When you were worried or anxious, were you also: Having difficulty keeping your mind on what you were doing?"" Question was asked when ~F20425~ was Yes or ~F20420~ was at least 6 months.	0	Mental health	0	Lifestyle and Environment	Online Questionairre	Other	20419	20419
CBL	20419_Difficulty_concentrating_during_worst_period_of_anxiety_1_Yes_AnyInst__BIN	UKB_CHIP_genes_phenome	ADD-WGR-FIRTH	1.63784	0.445944	6.01536	0.457294	0.000144938	31317	31307	10	0	10080	10078	2	0	REGENIE_BETA=0.493377;REGENIE_SE=0.663757;MAC=12.000000	BIN	Pass	Yes	Yes	Question asked: ""When you were worried or anxious, were you also: Having difficulty keeping your mind on what you were doing?"" Question was asked when ~F20425~ was Yes or ~F20420~ was at least 6 months.	0	Mental health	0	Lifestyle and Environment	Online Questionairre	Other	20419	20419
GNB1	20419_Difficulty_concentrating_during_worst_period_of_anxiety_1_Yes_AnyInst__BIN	UKB_CHIP_genes_phenome	ADD-WGR-FIRTH	1.26465	0.47267	3.38365	0.640067	0.000229485	31317	31303	14	0	10080	10075	5	0	REGENIE_BETA=0.234799;REGENIE_SE=0.502130;MAC=19.000000	BIN	Pass	Yes	Yes	Question asked: ""When you were worried or anxious, were you also: Having difficulty keeping your mind on what you were doing?"" Question was asked when ~F20425~ was Yes or ~F20420~ was at least 6 months.	0	Mental health	0	Lifestyle and Environment	Online Questionairre	Other	20419	20419
CALR	20419_Difficulty_concentrating_during_worst_period_of_anxiety_1_Yes_AnyInst__BIN	UKB_CHIP_genes_phenome	ADD-WGR-FIRTH	1.41746	0.192021	10.4633	0.732314	6.03908e-05	31317	31313	4	0	10080	10079	1	0	REGENIE_BETA=0.348864;REGENIE_SE=1.019924;MAC=5.000000	BIN	Pass	Yes	Yes	Question asked: ""When you were worried or anxious, were you also: Having difficulty keeping your mind on what you were doing?"" Question was asked when ~F20425~ was Yes or ~F20420~ was at least 6 months.	0	Mental health	0	Lifestyle and Environment	Online Questionairre	Other	20419	20419
SF3B1	20419_Difficulty_concentrating_during_worst_period_of_anxiety_1_Yes_AnyInst__BIN	UKB_CHIP_genes_phenome	ADD-WGR-FIRTH	0.835257	0.267789	2.60524	0.756436	0.000169094	31317	31308	9	0	10080	10075	5	0	REGENIE_BETA=-0.180016;REGENIE_SE=0.580389;MAC=14.000000	BIN	Pass	Yes	Yes	Question asked: ""When you were worried or anxious, were you also: Having difficulty keeping your mind on what you were doing?"" Question was asked when ~F20425~ was Yes or ~F20420~ was at least 6 months.	0	Mental health	0	Lifestyle and Environment	Online Questionairre	Other	20419	20419
GNAS	20419_Difficulty_concentrating_during_worst_period_of_anxiety_1_Yes_AnyInst__BIN	UKB_CHIP_genes_phenome	ADD-WGR-FIRTH	0.822927	0.23732	2.85357	0.758702	0.000157016	31317	31308	9	0	10080	10076	4	0	REGENIE_BETA=-0.194888;REGENIE_SE=0.634429;MAC=13.000000	BIN	Pass	Yes	Yes	Question asked: ""When you were worried or anxious, were you also: Having difficulty keeping your mind on what you were doing?"" Question was asked when ~F20425~ was Yes or ~F20420~ was at least 6 months.	0	Mental health	0	Lifestyle and Environment	Online Questionairre	Other	20419	20419
TET2	20419_Difficulty_concentrating_during_worst_period_of_anxiety_1_Yes_AnyInst__BIN	UKB_CHIP_genes_phenome	ADD-WGR-FIRTH	1.0343	0.819877	1.30479	0.776037	0.00440853	31317	31052	265	0	10080	9980	100	0	REGENIE_BETA=0.033722;REGENIE_SE=0.118534;MAC=365.000000	BIN	Pass	Yes	Yes	Question asked: ""When you were worried or anxious, were you also: Having difficulty keeping your mind on what you were doing?"" Question was asked when ~F20425~ was Yes or ~F20420~ was at least 6 months.	0	Mental health	0	Lifestyle and Environment	Online Questionairre	Other	20419	20419
PPM1D	20419_Difficulty_concentrating_during_worst_period_of_anxiety_1_Yes_AnyInst__BIN	UKB_CHIP_genes_phenome	ADD-WGR-FIRTH	1.09275	0.58195	2.05189	0.782622	0.000579752	31317	31282	35	0	10080	10067	13	0	REGENIE_BETA=0.088694;REGENIE_SE=0.321468;MAC=48.000000	BIN	Pass	Yes	Yes	Question asked: ""When you were worried or anxious, were you also: Having difficulty keeping your mind on what you were doing?"" Question was asked when ~F20425~ was Yes or ~F20420~ was at least 6 months.	0	Mental health	0	Lifestyle and Environment	Online Questionairre	Other	20419	20419
SUZ12	20419_Difficulty_concentrating_during_worst_period_of_anxiety_1_Yes_AnyInst__BIN	UKB_CHIP_genes_phenome	ADD-WGR-FIRTH	0.801289	0.141629	4.53342	0.802165	8.45472e-05	31317	31312	5	0	10080	10078	2	0	REGENIE_BETA=-0.221534;REGENIE_SE=0.884206;MAC=7.000000	BIN	Pass	Yes	Yes	Question asked: ""When you were worried or anxious, were you also: Having difficulty keeping your mind on what you were doing?"" Question was asked when ~F20425~ was Yes or ~F20420~ was at least 6 months.	0	Mental health	0	Lifestyle and Environment	Online Questionairre	Other	20419	20419
PHF6	20419_Difficulty_concentrating_during_worst_period_of_anxiety_1_Yes_AnyInst__BIN	UKB_CHIP_genes_phenome	ADD-WGR-FIRTH	1.20518	0.1596	9.10056	0.856426	7.2469e-05	31317	31312	5	0	10080	10079	1	0	REGENIE_BETA=0.186625;REGENIE_SE=1.031504;MAC=6.000000	BIN	Pass	Yes	Yes	Question asked: ""When you were worried or anxious, were you also: Having difficulty keeping your mind on what you were doing?"" Question was asked when ~F20425~ was Yes or ~F20420~ was at least 6 months.	0	Mental health	0	Lifestyle and Environment	Online Questionairre	Other	20419	20419
KRAS	20419_Difficulty_concentrating_during_worst_period_of_anxiety_1_Yes_AnyInst__BIN	UKB_CHIP_genes_phenome	ADD-WGR-FIRTH	1.17987	0.144842	9.61106	0.877171	6.03908e-05	31317	31313	4	0	10080	10079	1	0	REGENIE_BETA=0.165402;REGENIE_SE=1.070179;MAC=5.000000	BIN	Pass	Yes	Yes	Question asked: ""When you were worried or anxious, were you also: Having difficulty keeping your mind on what you were doing?"" Question was asked when ~F20425~ was Yes or ~F20420~ was at least 6 months.	0	Mental health	0	Lifestyle and Environment	Online Questionairre	Other	20419	20419
SRSF2	20419_Difficulty_concentrating_during_worst_period_of_anxiety_1_Yes_AnyInst__BIN	UKB_CHIP_genes_phenome	ADD-WGR-FIRTH	0.93652	0.353305	2.48247	0.895094	0.000241563	31317	31303	14	0	10080	10074	6	0	REGENIE_BETA=-0.065585;REGENIE_SE=0.497375;MAC=20.000000	BIN	Pass	Yes	Yes	Question asked: ""When you were worried or anxious, were you also: Having difficulty keeping your mind on what you were doing?"" Question was asked when ~F20425~ was Yes or ~F20420~ was at least 6 months.	0	Mental health	0	Lifestyle and Environment	Online Questionairre	Other	20419	20419
SUZ12	20422_More_irritable_than_usual_during_worst_period_of_anxiety_1_Yes_AnyInst__BIN	UKB_CHIP_genes_phenome	ADD-WGR-FIRTH	4.20977	0.812951	21.7998	0.0866843	8.8219e-05	28540	28533	7	0	11134	11134	0	0	REGENIE_BETA=1.437407;REGENIE_SE=0.839042;MAC=7.000000	BIN	Pass	Yes	Yes	Question asked: ""When you were worried or anxious, were you also: More irritable than usual?"" Question was asked when ~F20425~ was Yes or ~F20420~ was at least 6 months.	0	Mental health	0	Lifestyle and Environment	Online Questionairre	Other	20422	20422
PRPF8	20422_More_irritable_than_usual_during_worst_period_of_anxiety_1_Yes_AnyInst__BIN	UKB_CHIP_genes_phenome	ADD-WGR-FIRTH	4.24189	0.628233	28.6416	0.138095	6.30136e-05	28540	28535	5	0	11134	11134	0	0	REGENIE_BETA=1.445008;REGENIE_SE=0.974432;MAC=5.000000	BIN	Pass	Yes	Yes	Question asked: ""When you were worried or anxious, were you also: More irritable than usual?"" Question was asked when ~F20425~ was Yes or ~F20420~ was at least 6 months.	0	Mental health	0	Lifestyle and Environment	Online Questionairre	Other	20422	20422
CALR	20422_More_irritable_than_usual_during_worst_period_of_anxiety_1_Yes_AnyInst__BIN	UKB_CHIP_genes_phenome	ADD-WGR-FIRTH	4.25435	0.626086	28.909	0.138605	6.30136e-05	28540	28535	5	0	11134	11134	0	0	REGENIE_BETA=1.447943;REGENIE_SE=0.977676;MAC=5.000000	BIN	Pass	Yes	Yes	Question asked: ""When you were worried or anxious, were you also: More irritable than usual?"" Question was asked when ~F20425~ was Yes or ~F20420~ was at least 6 months.	0	Mental health	0	Lifestyle and Environment	Online Questionairre	Other	20422	20422
SRSF2	20422_More_irritable_than_usual_during_worst_period_of_anxiety_1_Yes_AnyInst__BIN	UKB_CHIP_genes_phenome	ADD-WGR-FIRTH	0.531836	0.215443	1.31287	0.170834	0.00027726	28540	28528	12	0	11134	11124	10	0	REGENIE_BETA=-0.631419;REGENIE_SE=0.461048;MAC=22.000000	BIN	Pass	Yes	Yes	Question asked: ""When you were worried or anxious, were you also: More irritable than usual?"" Question was asked when ~F20425~ was Yes or ~F20420~ was at least 6 months.	0	Mental health	0	Lifestyle and Environment	Online Questionairre	Other	20422	20422
CBL	20422_More_irritable_than_usual_during_worst_period_of_anxiety_1_Yes_AnyInst__BIN	UKB_CHIP_genes_phenome	ADD-WGR-FIRTH	0.385954	0.0987544	1.50839	0.171022	0.000126027	28540	28535	5	0	11134	11129	5	0	REGENIE_BETA=-0.952037;REGENIE_SE=0.695463;MAC=10.000000	BIN	Pass	Yes	Yes	Question asked: ""When you were worried or anxious, were you also: More irritable than usual?"" Question was asked when ~F20425~ was Yes or ~F20420~ was at least 6 months.	0	Mental health	0	Lifestyle and Environment	Online Questionairre	Other	20422	20422
DNMT3A	20422_More_irritable_than_usual_during_worst_period_of_anxiety_1_Yes_AnyInst__BIN	UKB_CHIP_genes_phenome	ADD-WGR-FIRTH	1.07768	0.961225	1.20824	0.199785	0.0186016	28540	27498	1042	0	11134	10700	434	0	REGENIE_BETA=0.074808;REGENIE_SE=0.058345;MAC=1476.000000	BIN	Pass	Yes	Yes	Question asked: ""When you were worried or anxious, were you also: More irritable than usual?"" Question was asked when ~F20425~ was Yes or ~F20420~ was at least 6 months.	0	Mental health	0	Lifestyle and Environment	Online Questionairre	Other	20422	20422
ASXL1	20422_More_irritable_than_usual_during_worst_period_of_anxiety_1_Yes_AnyInst__BIN	UKB_CHIP_genes_phenome	ADD-WGR-FIRTH	0.804375	0.564599	1.14598	0.228035	0.00181479	28540	28449	91	0	11134	11081	53	0	REGENIE_BETA=-0.217690;REGENIE_SE=0.180590;MAC=144.000000	BIN	Pass	Yes	Yes	Question asked: ""When you were worried or anxious, were you also: More irritable than usual?"" Question was asked when ~F20425~ was Yes or ~F20420~ was at least 6 months.	0	Mental health	0	Lifestyle and Environment	Online Questionairre	Other	20422	20422
JAK2	20422_More_irritable_than_usual_during_worst_period_of_anxiety_1_Yes_AnyInst__BIN	UKB_CHIP_genes_phenome	ADD-WGR-FIRTH	0.51767	0.175924	1.52328	0.231823	0.000201643	28540	28531	9	0	11134	11127	7	0	REGENIE_BETA=-0.658417;REGENIE_SE=0.550665;MAC=16.000000	BIN	Pass	Yes	Yes	Question asked: ""When you were worried or anxious, were you also: More irritable than usual?"" Question was asked when ~F20425~ was Yes or ~F20420~ was at least 6 months.	0	Mental health	0	Lifestyle and Environment	Online Questionairre	Other	20422	20422
TP53	20422_More_irritable_than_usual_during_worst_period_of_anxiety_1_Yes_AnyInst__BIN	UKB_CHIP_genes_phenome	ADD-WGR-FIRTH	0.664676	0.256719	1.72092	0.400053	0.000252054	28540	28528	12	0	11134	11126	8	0	REGENIE_BETA=-0.408456;REGENIE_SE=0.485374;MAC=20.000000	BIN	Pass	Yes	Yes	Question asked: ""When you were worried or anxious, were you also: More irritable than usual?"" Question was asked when ~F20425~ was Yes or ~F20420~ was at least 6 months.	0	Mental health	0	Lifestyle and Environment	Online Questionairre	Other	20422	20422
IDH2	20422_More_irritable_than_usual_during_worst_period_of_anxiety_1_Yes_AnyInst__BIN	UKB_CHIP_genes_phenome	ADD-WGR-FIRTH	0.50764	0.0934833	2.75663	0.432243	7.56163e-05	28540	28537	3	0	11134	11131	3	0	REGENIE_BETA=-0.677982;REGENIE_SE=0.863276;MAC=6.000000	BIN	Pass	Yes	Yes	Question asked: ""When you were worried or anxious, were you also: More irritable than usual?"" Question was asked when ~F20425~ was Yes or ~F20420~ was at least 6 months.	0	Mental health	0	Lifestyle and Environment	Online Questionairre	Other	20422	20422
SF3B1	20422_More_irritable_than_usual_during_worst_period_of_anxiety_1_Yes_AnyInst__BIN	UKB_CHIP_genes_phenome	ADD-WGR-FIRTH	1.5093	0.467972	4.8678	0.490824	0.000163835	28540	28530	10	0	11134	11131	3	0	REGENIE_BETA=0.411647;REGENIE_SE=0.597457;MAC=13.000000	BIN	Pass	Yes	Yes	Question asked: ""When you were worried or anxious, were you also: More irritable than usual?"" Question was asked when ~F20425~ was Yes or ~F20420~ was at least 6 months.	0	Mental health	0	Lifestyle and Environment	Online Questionairre	Other	20422	20422
PHF6	20422_More_irritable_than_usual_during_worst_period_of_anxiety_1_Yes_AnyInst__BIN	UKB_CHIP_genes_phenome	ADD-WGR-FIRTH	0.567285	0.0845409	3.80658	0.559441	7.56163e-05	28540	28536	4	0	11134	11132	2	0	REGENIE_BETA=-0.566894;REGENIE_SE=0.971255;MAC=6.000000	BIN	Pass	Yes	Yes	Question asked: ""When you were worried or anxious, were you also: More irritable than usual?"" Question was asked when ~F20425~ was Yes or ~F20420~ was at least 6 months.	0	Mental health	0	Lifestyle and Environment	Online Questionairre	Other	20422	20422
PPM1D	20422_More_irritable_than_usual_during_worst_period_of_anxiety_1_Yes_AnyInst__BIN	UKB_CHIP_genes_phenome	ADD-WGR-FIRTH	1.17149	0.624219	2.19856	0.622178	0.000579725	28540	28507	33	0	11134	11121	13	0	REGENIE_BETA=0.158273;REGENIE_SE=0.321194;MAC=46.000000	BIN	Pass	Yes	Yes	Question asked: ""When you were worried or anxious, were you also: More irritable than usual?"" Question was asked when ~F20425~ was Yes or ~F20420~ was at least 6 months.	0	Mental health	0	Lifestyle and Environment	Online Questionairre	Other	20422	20422
GNAS	20422_More_irritable_than_usual_during_worst_period_of_anxiety_1_Yes_AnyInst__BIN	UKB_CHIP_genes_phenome	ADD-WGR-FIRTH	1.36303	0.397375	4.67529	0.622383	0.000151233	28540	28531	9	0	11134	11131	3	0	REGENIE_BETA=0.309709;REGENIE_SE=0.628880;MAC=12.000000	BIN	Pass	Yes	Yes	Question asked: ""When you were worried or anxious, were you also: More irritable than usual?"" Question was asked when ~F20425~ was Yes or ~F20420~ was at least 6 months.	0	Mental health	0	Lifestyle and Environment	Online Questionairre	Other	20422	20422
TET2	20422_More_irritable_than_usual_during_worst_period_of_anxiety_1_Yes_AnyInst__BIN	UKB_CHIP_genes_phenome	ADD-WGR-FIRTH	0.962789	0.765411	1.21106	0.745966	0.00438574	28540	28306	234	0	11134	11020	114	0	REGENIE_BETA=-0.037921;REGENIE_SE=0.117054;MAC=348.000000	BIN	Pass	Yes	Yes	Question asked: ""When you were worried or anxious, were you also: More irritable than usual?"" Question was asked when ~F20425~ was Yes or ~F20420~ was at least 6 months.	0	Mental health	0	Lifestyle and Environment	Online Questionairre	Other	20422	20422
GNB1	20422_More_irritable_than_usual_during_worst_period_of_anxiety_1_Yes_AnyInst__BIN	UKB_CHIP_genes_phenome	ADD-WGR-FIRTH	1.0192	0.373008	2.78486	0.970413	0.000214246	28540	28529	11	0	11134	11128	6	0	REGENIE_BETA=0.019022;REGENIE_SE=0.512855;MAC=17.000000	BIN	Pass	Yes	Yes	Question asked: ""When you were worried or anxious, were you also: More irritable than usual?"" Question was asked when ~F20425~ was Yes or ~F20420~ was at least 6 months.	0	Mental health	0	Lifestyle and Environment	Online Questionairre	Other	20422	20422
KRAS	20425_Ever_worried_more_than_most_people_would_in_similar_situation_1_Yes_AnyInst__BIN	UKB_CHIP_genes_phenome	ADD-WGR-FIRTH	4.4581	0.998177	19.9109	0.0502799	3.84234e-05	30487	30482	5	0	86629	86625	4	0	REGENIE_BETA=1.494722;REGENIE_SE=0.763558;MAC=9.000000	BIN	Pass	Yes	Yes	Question asked: ""People differ a lot in how much they worry about things. Did you ever have a time when you worried a lot more than most people would in your situation?""	0	Mental health	0	Lifestyle and Environment	Online Questionairre	Other	20425	20425
MPL	20425_Ever_worried_more_than_most_people_would_in_similar_situation_1_Yes_AnyInst__BIN	UKB_CHIP_genes_phenome	ADD-WGR-FIRTH	5.40038	0.988202	29.5123	0.0516226	2.13464e-05	30487	30484	3	0	86629	86627	2	0	REGENIE_BETA=1.686469;REGENIE_SE=0.866515;MAC=5.000000	BIN	Pass	Yes	Yes	Question asked: ""People differ a lot in how much they worry about things. Did you ever have a time when you worried a lot more than most people would in your situation?""	0	Mental health	0	Lifestyle and Environment	Online Questionairre	Other	20425	20425
TP53	20425_Ever_worried_more_than_most_people_would_in_similar_situation_1_Yes_AnyInst__BIN	UKB_CHIP_genes_phenome	ADD-WGR-FIRTH	0.657447	0.412328	1.04828	0.0780921	0.000452543	30487	30471	16	0	86629	86539	90	0	REGENIE_BETA=-0.419391;REGENIE_SE=0.238038;MAC=106.000000	BIN	Pass	Yes	Yes	Question asked: ""People differ a lot in how much they worry about things. Did you ever have a time when you worried a lot more than most people would in your situation?""	0	Mental health	0	Lifestyle and Environment	Online Questionairre	Other	20425	20425
CBL	20425_Ever_worried_more_than_most_people_would_in_similar_situation_1_Yes_AnyInst__BIN	UKB_CHIP_genes_phenome	ADD-WGR-FIRTH	2.05944	0.791094	5.3613	0.138895	9.81932e-05	30487	30478	9	0	86629	86615	14	0	REGENIE_BETA=0.722434;REGENIE_SE=0.488158;MAC=23.000000	BIN	Pass	Yes	Yes	Question asked: ""People differ a lot in how much they worry about things. Did you ever have a time when you worried a lot more than most people would in your situation?""	0	Mental health	0	Lifestyle and Environment	Online Questionairre	Other	20425	20425
GNAS	20425_Ever_worried_more_than_most_people_would_in_similar_situation_1_Yes_AnyInst__BIN	UKB_CHIP_genes_phenome	ADD-WGR-FIRTH	1.62736	0.710636	3.72665	0.249358	0.000145155	30487	30477	10	0	86629	86605	24	0	REGENIE_BETA=0.486957;REGENIE_SE=0.422738;MAC=34.000000	BIN	Pass	Yes	Yes	Question asked: ""People differ a lot in how much they worry about things. Did you ever have a time when you worried a lot more than most people would in your situation?""	0	Mental health	0	Lifestyle and Environment	Online Questionairre	Other	20425	20425
TET2	20425_Ever_worried_more_than_most_people_would_in_similar_situation_1_Yes_AnyInst__BIN	UKB_CHIP_genes_phenome	ADD-WGR-FIRTH	0.925216	0.805187	1.06314	0.272916	0.00515301	30487	30234	253	0	86629	85675	954	0	REGENIE_BETA=-0.077728;REGENIE_SE=0.070896;MAC=1207.000000	BIN	Pass	Yes	Yes	Question asked: ""People differ a lot in how much they worry about things. Did you ever have a time when you worried a lot more than most people would in your situation?""	0	Mental health	0	Lifestyle and Environment	Online Questionairre	Other	20425	20425
PPM1D	20425_Ever_worried_more_than_most_people_would_in_similar_situation_1_Yes_AnyInst__BIN	UKB_CHIP_genes_phenome	ADD-WGR-FIRTH	0.824397	0.556451	1.22137	0.335617	0.00064466	30487	30459	28	0	86629	86506	123	0	REGENIE_BETA=-0.193103;REGENIE_SE=0.200551;MAC=151.000000	BIN	Pass	Yes	Yes	Question asked: ""People differ a lot in how much they worry about things. Did you ever have a time when you worried a lot more than most people would in your situation?""	0	Mental health	0	Lifestyle and Environment	Online Questionairre	Other	20425	20425
DNMT3A	20425_Ever_worried_more_than_most_people_would_in_similar_situation_1_Yes_AnyInst__BIN	UKB_CHIP_genes_phenome	ADD-WGR-FIRTH	1.0308	0.959607	1.10727	0.406104	0.0190922	30487	29392	1095	0	86629	83252	3377	0	REGENIE_BETA=0.030335;REGENIE_SE=0.036514;MAC=4472.000000	BIN	Pass	Yes	Yes	Question asked: ""People differ a lot in how much they worry about things. Did you ever have a time when you worried a lot more than most people would in your situation?""	0	Mental health	0	Lifestyle and Environment	Online Questionairre	Other	20425	20425
JAK2	20425_Ever_worried_more_than_most_people_would_in_similar_situation_1_Yes_AnyInst__BIN	UKB_CHIP_genes_phenome	ADD-WGR-FIRTH	0.796393	0.434966	1.45814	0.460664	0.000260426	30487	30475	12	0	86629	86580	49	0	REGENIE_BETA=-0.227663;REGENIE_SE=0.308589;MAC=61.000000	BIN	Pass	Yes	Yes	Question asked: ""People differ a lot in how much they worry about things. Did you ever have a time when you worried a lot more than most people would in your situation?""	0	Mental health	0	Lifestyle and Environment	Online Questionairre	Other	20425	20425
PHF6	20425_Ever_worried_more_than_most_people_would_in_similar_situation_1_Yes_AnyInst__BIN	UKB_CHIP_genes_phenome	ADD-WGR-FIRTH	1.62195	0.406319	6.47449	0.493488	4.26927e-05	30487	30483	4	0	86629	86623	6	0	REGENIE_BETA=0.483626;REGENIE_SE=0.706260;MAC=10.000000	BIN	Pass	Yes	Yes	Question asked: ""People differ a lot in how much they worry about things. Did you ever have a time when you worried a lot more than most people would in your situation?""	0	Mental health	0	Lifestyle and Environment	Online Questionairre	Other	20425	20425
IDH2	20425_Ever_worried_more_than_most_people_would_in_similar_situation_1_Yes_AnyInst__BIN	UKB_CHIP_genes_phenome	ADD-WGR-FIRTH	1.30187	0.433483	3.90986	0.638239	8.11162e-05	30487	30482	5	0	86629	86615	14	0	REGENIE_BETA=0.263800;REGENIE_SE=0.561082;MAC=19.000000	BIN	Pass	Yes	Yes	Question asked: ""People differ a lot in how much they worry about things. Did you ever have a time when you worried a lot more than most people would in your situation?""	0	Mental health	0	Lifestyle and Environment	Online Questionairre	Other	20425	20425
NRAS	20425_Ever_worried_more_than_most_people_would_in_similar_situation_1_Yes_AnyInst__BIN	UKB_CHIP_genes_phenome	ADD-WGR-FIRTH	0.651764	0.100077	4.24471	0.654319	2.56156e-05	30487	30486	1	0	86629	86624	5	0	REGENIE_BETA=-0.428073;REGENIE_SE=0.956011;MAC=6.000000	BIN	Pass	Yes	Yes	Question asked: ""People differ a lot in how much they worry about things. Did you ever have a time when you worried a lot more than most people would in your situation?""	0	Mental health	0	Lifestyle and Environment	Online Questionairre	Other	20425	20425
CALR	20425_Ever_worried_more_than_most_people_would_in_similar_situation_1_Yes_AnyInst__BIN	UKB_CHIP_genes_phenome	ADD-WGR-FIRTH	0.762382	0.228093	2.54819	0.659452	5.97698e-05	30487	30484	3	0	86629	86618	11	0	REGENIE_BETA=-0.271307;REGENIE_SE=0.615671;MAC=14.000000	BIN	Pass	Yes	Yes	Question asked: ""People differ a lot in how much they worry about things. Did you ever have a time when you worried a lot more than most people would in your situation?""	0	Mental health	0	Lifestyle and Environment	Online Questionairre	Other	20425	20425
SUZ12	20425_Ever_worried_more_than_most_people_would_in_similar_situation_1_Yes_AnyInst__BIN	UKB_CHIP_genes_phenome	ADD-WGR-FIRTH	0.802561	0.272746	2.36156	0.689579	7.25776e-05	30487	30483	4	0	86629	86616	13	0	REGENIE_BETA=-0.219947;REGENIE_SE=0.550657;MAC=17.000000	BIN	Pass	Yes	Yes	Question asked: ""People differ a lot in how much they worry about things. Did you ever have a time when you worried a lot more than most people would in your situation?""	0	Mental health	0	Lifestyle and Environment	Online Questionairre	Other	20425	20425
RUNX1	20425_Ever_worried_more_than_most_people_would_in_similar_situation_1_Yes_AnyInst__BIN	UKB_CHIP_genes_phenome	ADD-WGR-FIRTH	0.683786	0.101689	4.59797	0.69585	2.56156e-05	30487	30486	1	0	86629	86624	5	0	REGENIE_BETA=-0.380111;REGENIE_SE=0.972327;MAC=6.000000	BIN	Pass	Yes	Yes	Question asked: ""People differ a lot in how much they worry about things. Did you ever have a time when you worried a lot more than most people would in your situation?""	0	Mental health	0	Lifestyle and Environment	Online Questionairre	Other	20425	20425
SRSF2	20425_Ever_worried_more_than_most_people_would_in_similar_situation_1_Yes_AnyInst__BIN	UKB_CHIP_genes_phenome	ADD-WGR-FIRTH	1.11175	0.600864	2.05701	0.735794	0.000281772	30487	30473	14	0	86629	86577	52	0	REGENIE_BETA=0.105934;REGENIE_SE=0.313945;MAC=66.000000	BIN	Pass	Yes	Yes	Question asked: ""People differ a lot in how much they worry about things. Did you ever have a time when you worried a lot more than most people would in your situation?""	0	Mental health	0	Lifestyle and Environment	Online Questionairre	Other	20425	20425
SF3B1	20425_Ever_worried_more_than_most_people_would_in_similar_situation_1_Yes_AnyInst__BIN	UKB_CHIP_genes_phenome	ADD-WGR-FIRTH	1.0946	0.51359	2.33288	0.814899	0.000204925	30487	30478	9	0	86629	86590	39	0	REGENIE_BETA=0.090387;REGENIE_SE=0.386088;MAC=48.000000	BIN	Pass	Yes	Yes	Question asked: ""People differ a lot in how much they worry about things. Did you ever have a time when you worried a lot more than most people would in your situation?""	0	Mental health	0	Lifestyle and Environment	Online Questionairre	Other	20425	20425
ASXL1	20425_Ever_worried_more_than_most_people_would_in_similar_situation_1_Yes_AnyInst__BIN	UKB_CHIP_genes_phenome	ADD-WGR-FIRTH	0.984473	0.790505	1.22604	0.888843	0.00213891	30487	30383	104	0	86629	86232	397	0	REGENIE_BETA=-0.015648;REGENIE_SE=0.111959;MAC=501.000000	BIN	Pass	Yes	Yes	Question asked: ""People differ a lot in how much they worry about things. Did you ever have a time when you worried a lot more than most people would in your situation?""	0	Mental health	0	Lifestyle and Environment	Online Questionairre	Other	20425	20425
PRPF8	20425_Ever_worried_more_than_most_people_would_in_similar_situation_1_Yes_AnyInst__BIN	UKB_CHIP_genes_phenome	ADD-WGR-FIRTH	1.02853	0.280209	3.77531	0.966178	6.40391e-05	30487	30484	3	0	86629	86617	12	0	REGENIE_BETA=0.028132;REGENIE_SE=0.663457;MAC=15.000000	BIN	Pass	Yes	Yes	Question asked: ""People differ a lot in how much they worry about things. Did you ever have a time when you worried a lot more than most people would in your situation?""	0	Mental health	0	Lifestyle and Environment	Online Questionairre	Other	20425	20425
GNB1	20425_Ever_worried_more_than_most_people_would_in_similar_situation_1_Yes_AnyInst__BIN	UKB_CHIP_genes_phenome	ADD-WGR-FIRTH	0.999915	0.502669	1.98904	0.999807	0.000196386	30487	30476	11	0	86629	86594	35	0	REGENIE_BETA=-0.000085;REGENIE_SE=0.350894;MAC=46.000000	BIN	Pass	Yes	Yes	Question asked: ""People differ a lot in how much they worry about things. Did you ever have a time when you worried a lot more than most people would in your situation?""	0	Mental health	0	Lifestyle and Environment	Online Questionairre	Other	20425	20425
IDH2	20426_Restless_during_period_of_worst_anxiety_1_Yes_AnyInst__BIN	UKB_CHIP_genes_phenome	ADD-WGR-FIRTH	0.332322	0.064479	1.71278	0.187916	7.46157e-05	24179	24177	2	0	16027	16023	4	0	REGENIE_BETA=-1.101649;REGENIE_SE=0.836631;MAC=6.000000	BIN	Pass	Yes	Yes	Question asked: ""When you were worried or anxious, were you also: Restless?"" Question was asked when ~F20425~ was Yes or ~F20420~ was at least 6 months.	0	Mental health	0	Lifestyle and Environment	Online Questionairre	Other	20426	20426
PPM1D	20426_Restless_during_period_of_worst_anxiety_1_Yes_AnyInst__BIN	UKB_CHIP_genes_phenome	ADD-WGR-FIRTH	1.46183	0.806782	2.64874	0.21057	0.000559618	24179	24149	30	0	16027	16012	15	0	REGENIE_BETA=0.379691;REGENIE_SE=0.303267;MAC=45.000000	BIN	Pass	Yes	Yes	Question asked: ""When you were worried or anxious, were you also: Restless?"" Question was asked when ~F20425~ was Yes or ~F20420~ was at least 6 months.	0	Mental health	0	Lifestyle and Environment	Online Questionairre	Other	20426	20426
SRSF2	20426_Restless_during_period_of_worst_anxiety_1_Yes_AnyInst__BIN	UKB_CHIP_genes_phenome	ADD-WGR-FIRTH	0.574179	0.227674	1.44804	0.239774	0.000236283	24179	24170	9	0	16027	16017	10	0	REGENIE_BETA=-0.554815;REGENIE_SE=0.471961;MAC=19.000000	BIN	Pass	Yes	Yes	Question asked: ""When you were worried or anxious, were you also: Restless?"" Question was asked when ~F20425~ was Yes or ~F20420~ was at least 6 months.	0	Mental health	0	Lifestyle and Environment	Online Questionairre	Other	20426	20426
GNAS	20426_Restless_during_period_of_worst_anxiety_1_Yes_AnyInst__BIN	UKB_CHIP_genes_phenome	ADD-WGR-FIRTH	1.97663	0.621307	6.28843	0.248516	0.000149231	24179	24170	9	0	16027	16024	3	0	REGENIE_BETA=0.681391;REGENIE_SE=0.590481;MAC=12.000000	BIN	Pass	Yes	Yes	Question asked: ""When you were worried or anxious, were you also: Restless?"" Question was asked when ~F20425~ was Yes or ~F20420~ was at least 6 months.	0	Mental health	0	Lifestyle and Environment	Online Questionairre	Other	20426	20426
SF3B1	20426_Restless_during_period_of_worst_anxiety_1_Yes_AnyInst__BIN	UKB_CHIP_genes_phenome	ADD-WGR-FIRTH	0.580535	0.191627	1.75873	0.336248	0.000161667	24179	24173	6	0	16027	16020	7	0	REGENIE_BETA=-0.543806;REGENIE_SE=0.565519;MAC=13.000000	BIN	Pass	Yes	Yes	Question asked: ""When you were worried or anxious, were you also: Restless?"" Question was asked when ~F20425~ was Yes or ~F20420~ was at least 6 months.	0	Mental health	0	Lifestyle and Environment	Online Questionairre	Other	20426	20426
KRAS	20426_Restless_during_period_of_worst_anxiety_1_Yes_AnyInst__BIN	UKB_CHIP_genes_phenome	ADD-WGR-FIRTH	2.36447	0.393288	14.2153	0.347071	6.21798e-05	24179	24175	4	0	16027	16026	1	0	REGENIE_BETA=0.860553;REGENIE_SE=0.915203;MAC=5.000000	BIN	Pass	Yes	Yes	Question asked: ""When you were worried or anxious, were you also: Restless?"" Question was asked when ~F20425~ was Yes or ~F20420~ was at least 6 months.	0	Mental health	0	Lifestyle and Environment	Online Questionairre	Other	20426	20426
TET2	20426_Restless_during_period_of_worst_anxiety_1_Yes_AnyInst__BIN	UKB_CHIP_genes_phenome	ADD-WGR-FIRTH	0.910668	0.734818	1.1286	0.39265	0.00437746	24179	23982	197	0	16027	15872	155	0	REGENIE_BETA=-0.093576;REGENIE_SE=0.109469;MAC=352.000000	BIN	Pass	Yes	Yes	Question asked: ""When you were worried or anxious, were you also: Restless?"" Question was asked when ~F20425~ was Yes or ~F20420~ was at least 6 months.	0	Mental health	0	Lifestyle and Environment	Online Questionairre	Other	20426	20426
DNMT3A	20426_Restless_during_period_of_worst_anxiety_1_Yes_AnyInst__BIN	UKB_CHIP_genes_phenome	ADD-WGR-FIRTH	1.03656	0.932373	1.1524	0.506417	0.0185669	24179	23295	884	0	16027	15418	609	0	REGENIE_BETA=0.035911;REGENIE_SE=0.054049;MAC=1493.000000	BIN	Pass	Yes	Yes	Question asked: ""When you were worried or anxious, were you also: Restless?"" Question was asked when ~F20425~ was Yes or ~F20420~ was at least 6 months.	0	Mental health	0	Lifestyle and Environment	Online Questionairre	Other	20426	20426
JAK2	20426_Restless_during_period_of_worst_anxiety_1_Yes_AnyInst__BIN	UKB_CHIP_genes_phenome	ADD-WGR-FIRTH	0.695368	0.237921	2.03234	0.506726	0.000174103	24179	24172	7	0	16027	16020	7	0	REGENIE_BETA=-0.363314;REGENIE_SE=0.547205;MAC=14.000000	BIN	Pass	Yes	Yes	Question asked: ""When you were worried or anxious, were you also: Restless?"" Question was asked when ~F20425~ was Yes or ~F20420~ was at least 6 months.	0	Mental health	0	Lifestyle and Environment	Online Questionairre	Other	20426	20426
PHF6	20426_Restless_during_period_of_worst_anxiety_1_Yes_AnyInst__BIN	UKB_CHIP_genes_phenome	ADD-WGR-FIRTH	0.608823	0.117003	3.16799	0.5554	7.46157e-05	24179	24176	3	0	16027	16024	3	0	REGENIE_BETA=-0.496227;REGENIE_SE=0.841508;MAC=6.000000	BIN	Pass	Yes	Yes	Question asked: ""When you were worried or anxious, were you also: Restless?"" Question was asked when ~F20425~ was Yes or ~F20420~ was at least 6 months.	0	Mental health	0	Lifestyle and Environment	Online Questionairre	Other	20426	20426
TP53	20426_Restless_during_period_of_worst_anxiety_1_Yes_AnyInst__BIN	UKB_CHIP_genes_phenome	ADD-WGR-FIRTH	0.779088	0.31169	1.94737	0.593293	0.000236283	24179	24169	10	0	16027	16018	9	0	REGENIE_BETA=-0.249632;REGENIE_SE=0.467413;MAC=19.000000	BIN	Pass	Yes	Yes	Question asked: ""When you were worried or anxious, were you also: Restless?"" Question was asked when ~F20425~ was Yes or ~F20420~ was at least 6 months.	0	Mental health	0	Lifestyle and Environment	Online Questionairre	Other	20426	20426
ASXL1	20426_Restless_during_period_of_worst_anxiety_1_Yes_AnyInst__BIN	UKB_CHIP_genes_phenome	ADD-WGR-FIRTH	1.07361	0.777979	1.48159	0.665575	0.00192757	24179	24086	93	0	16027	15965	62	0	REGENIE_BETA=0.071029;REGENIE_SE=0.164332;MAC=155.000000	BIN	Pass	Yes	Yes	Question asked: ""When you were worried or anxious, were you also: Restless?"" Question was asked when ~F20425~ was Yes or ~F20420~ was at least 6 months.	0	Mental health	0	Lifestyle and Environment	Online Questionairre	Other	20426	20426
GNB1	20426_Restless_during_period_of_worst_anxiety_1_Yes_AnyInst__BIN	UKB_CHIP_genes_phenome	ADD-WGR-FIRTH	1.20583	0.485492	2.99496	0.686777	0.000236283	24179	24168	11	0	16027	16019	8	0	REGENIE_BETA=0.187170;REGENIE_SE=0.464173;MAC=19.000000	BIN	Pass	Yes	Yes	Question asked: ""When you were worried or anxious, were you also: Restless?"" Question was asked when ~F20425~ was Yes or ~F20420~ was at least 6 months.	0	Mental health	0	Lifestyle and Environment	Online Questionairre	Other	20426	20426
SUZ12	20426_Restless_during_period_of_worst_anxiety_1_Yes_AnyInst__BIN	UKB_CHIP_genes_phenome	ADD-WGR-FIRTH	1.29308	0.249286	6.70739	0.759589	7.46157e-05	24179	24175	4	0	16027	16025	2	0	REGENIE_BETA=0.257028;REGENIE_SE=0.839904;MAC=6.000000	BIN	Pass	Yes	Yes	Question asked: ""When you were worried or anxious, were you also: Restless?"" Question was asked when ~F20425~ was Yes or ~F20420~ was at least 6 months.	0	Mental health	0	Lifestyle and Environment	Online Questionairre	Other	20426	20426
CBL	20426_Restless_during_period_of_worst_anxiety_1_Yes_AnyInst__BIN	UKB_CHIP_genes_phenome	ADD-WGR-FIRTH	0.928357	0.291842	2.95313	0.899805	0.000149231	24179	24172	7	0	16027	16022	5	0	REGENIE_BETA=-0.074339;REGENIE_SE=0.590421;MAC=12.000000	BIN	Pass	Yes	Yes	Question asked: ""When you were worried or anxious, were you also: Restless?"" Question was asked when ~F20425~ was Yes or ~F20420~ was at least 6 months.	0	Mental health	0	Lifestyle and Environment	Online Questionairre	Other	20426	20426
CALR	20426_Restless_during_period_of_worst_anxiety_1_Yes_AnyInst__BIN	UKB_CHIP_genes_phenome	ADD-WGR-FIRTH	1.03028	0.171093	6.20404	0.974025	6.21798e-05	24179	24176	3	0	16027	16025	2	0	REGENIE_BETA=0.029826;REGENIE_SE=0.916025;MAC=5.000000	BIN	Pass	Yes	Yes	Question asked: ""When you were worried or anxious, were you also: Restless?"" Question was asked when ~F20425~ was Yes or ~F20420~ was at least 6 months.	0	Mental health	0	Lifestyle and Environment	Online Questionairre	Other	20426	20426
IDH2	20427_Frequent_trouble_falling_or_staying_asleep_during_worst_period_of_anxiety_1_Yes_AnyInst__BIN	UKB_CHIP_genes_phenome	ADD-WGR-FIRTH	0.13668	0.0284105	0.65755	0.0130268	7.10026e-05	34560	34558	2	0	7692	7688	4	0	REGENIE_BETA=-1.990116;REGENIE_SE=0.801485;MAC=6.000000	BIN	Pass	Yes	Yes	Question asked: ""When you were worried or anxious, were you also: Often having trouble falling or staying asleep?"" Question was asked when ~F20425~ was Yes or ~F20420~ was at least 6 months.	0	Mental health	0	Lifestyle and Environment	Online Questionairre	Other	20427	20427
JAK2	20427_Frequent_trouble_falling_or_staying_asleep_during_worst_period_of_anxiety_1_Yes_AnyInst__BIN	UKB_CHIP_genes_phenome	ADD-WGR-FIRTH	2.67079	0.817525	8.72527	0.103863	0.000201174	34560	34544	16	0	7692	7691	1	0	REGENIE_BETA=0.982375;REGENIE_SE=0.604016;MAC=17.000000	BIN	Pass	Yes	Yes	Question asked: ""When you were worried or anxious, were you also: Often having trouble falling or staying asleep?"" Question was asked when ~F20425~ was Yes or ~F20420~ was at least 6 months.	0	Mental health	0	Lifestyle and Environment	Online Questionairre	Other	20427	20427
PPM1D	20427_Frequent_trouble_falling_or_staying_asleep_during_worst_period_of_anxiety_1_Yes_AnyInst__BIN	UKB_CHIP_genes_phenome	ADD-WGR-FIRTH	1.76319	0.866534	3.58769	0.117648	0.00056802	34560	34518	42	0	7692	7686	6	0	REGENIE_BETA=0.567127;REGENIE_SE=0.362446;MAC=48.000000	BIN	Pass	Yes	Yes	Question asked: ""When you were worried or anxious, were you also: Often having trouble falling or staying asleep?"" Question was asked when ~F20425~ was Yes or ~F20420~ was at least 6 months.	0	Mental health	0	Lifestyle and Environment	Online Questionairre	Other	20427	20427
CBL	20427_Frequent_trouble_falling_or_staying_asleep_during_worst_period_of_anxiety_1_Yes_AnyInst__BIN	UKB_CHIP_genes_phenome	ADD-WGR-FIRTH	0.297892	0.0513348	1.72864	0.177056	0.000118338	34560	34553	7	0	7692	7689	3	0	REGENIE_BETA=-1.211026;REGENIE_SE=0.897139;MAC=10.000000	BIN	Pass	Yes	Yes	Question asked: ""When you were worried or anxious, were you also: Often having trouble falling or staying asleep?"" Question was asked when ~F20425~ was Yes or ~F20420~ was at least 6 months.	0	Mental health	0	Lifestyle and Environment	Online Questionairre	Other	20427	20427
PRPF8	20427_Frequent_trouble_falling_or_staying_asleep_during_worst_period_of_anxiety_1_Yes_AnyInst__BIN	UKB_CHIP_genes_phenome	ADD-WGR-FIRTH	3.74083	0.425563	32.8831	0.2342	5.91688e-05	34560	34555	5	0	7692	7692	0	0	REGENIE_BETA=1.319308;REGENIE_SE=1.109026;MAC=5.000000	BIN	Pass	Yes	Yes	Question asked: ""When you were worried or anxious, were you also: Often having trouble falling or staying asleep?"" Question was asked when ~F20425~ was Yes or ~F20420~ was at least 6 months.	0	Mental health	0	Lifestyle and Environment	Online Questionairre	Other	20427	20427
CALR	20427_Frequent_trouble_falling_or_staying_asleep_during_worst_period_of_anxiety_1_Yes_AnyInst__BIN	UKB_CHIP_genes_phenome	ADD-WGR-FIRTH	3.54331	0.357677	35.1015	0.279592	5.91688e-05	34560	34555	5	0	7692	7692	0	0	REGENIE_BETA=1.265060;REGENIE_SE=1.170013;MAC=5.000000	BIN	Pass	Yes	Yes	Question asked: ""When you were worried or anxious, were you also: Often having trouble falling or staying asleep?"" Question was asked when ~F20425~ was Yes or ~F20420~ was at least 6 months.	0	Mental health	0	Lifestyle and Environment	Online Questionairre	Other	20427	20427
SRSF2	20427_Frequent_trouble_falling_or_staying_asleep_during_worst_period_of_anxiety_1_Yes_AnyInst__BIN	UKB_CHIP_genes_phenome	ADD-WGR-FIRTH	0.608617	0.221952	1.6689	0.334631	0.000248509	34560	34546	14	0	7692	7685	7	0	REGENIE_BETA=-0.496566;REGENIE_SE=0.514668;MAC=21.000000	BIN	Pass	Yes	Yes	Question asked: ""When you were worried or anxious, were you also: Often having trouble falling or staying asleep?"" Question was asked when ~F20425~ was Yes or ~F20420~ was at least 6 months.	0	Mental health	0	Lifestyle and Environment	Online Questionairre	Other	20427	20427
DNMT3A	20427_Frequent_trouble_falling_or_staying_asleep_during_worst_period_of_anxiety_1_Yes_AnyInst__BIN	UKB_CHIP_genes_phenome	ADD-WGR-FIRTH	1.06235	0.930531	1.21285	0.370879	0.0185198	34560	33281	1279	0	7692	7406	286	0	REGENIE_BETA=0.060488;REGENIE_SE=0.067597;MAC=1565.000000	BIN	Pass	Yes	Yes	Question asked: ""When you were worried or anxious, were you also: Often having trouble falling or staying asleep?"" Question was asked when ~F20425~ was Yes or ~F20420~ was at least 6 months.	0	Mental health	0	Lifestyle and Environment	Online Questionairre	Other	20427	20427
SUZ12	20427_Frequent_trouble_falling_or_staying_asleep_during_worst_period_of_anxiety_1_Yes_AnyInst__BIN	UKB_CHIP_genes_phenome	ADD-WGR-FIRTH	0.428412	0.0578169	3.17446	0.406801	8.28363e-05	34560	34555	5	0	7692	7690	2	0	REGENIE_BETA=-0.847669;REGENIE_SE=1.021859;MAC=7.000000	BIN	Pass	Yes	Yes	Question asked: ""When you were worried or anxious, were you also: Often having trouble falling or staying asleep?"" Question was asked when ~F20425~ was Yes or ~F20420~ was at least 6 months.	0	Mental health	0	Lifestyle and Environment	Online Questionairre	Other	20427	20427
SF3B1	20427_Frequent_trouble_falling_or_staying_asleep_during_worst_period_of_anxiety_1_Yes_AnyInst__BIN	UKB_CHIP_genes_phenome	ADD-WGR-FIRTH	0.587017	0.166292	2.07218	0.407798	0.000142005	34560	34553	7	0	7692	7687	5	0	REGENIE_BETA=-0.532702;REGENIE_SE=0.643535;MAC=12.000000	BIN	Pass	Yes	Yes	Question asked: ""When you were worried or anxious, were you also: Often having trouble falling or staying asleep?"" Question was asked when ~F20425~ was Yes or ~F20420~ was at least 6 months.	0	Mental health	0	Lifestyle and Environment	Online Questionairre	Other	20427	20427
TET2	20427_Frequent_trouble_falling_or_staying_asleep_during_worst_period_of_anxiety_1_Yes_AnyInst__BIN	UKB_CHIP_genes_phenome	ADD-WGR-FIRTH	1.08717	0.836169	1.41353	0.532595	0.00442583	34560	34256	304	0	7692	7622	70	0	REGENIE_BETA=0.083582;REGENIE_SE=0.133934;MAC=374.000000	BIN	Pass	Yes	Yes	Question asked: ""When you were worried or anxious, were you also: Often having trouble falling or staying asleep?"" Question was asked when ~F20425~ was Yes or ~F20420~ was at least 6 months.	0	Mental health	0	Lifestyle and Environment	Online Questionairre	Other	20427	20427
GNAS	20427_Frequent_trouble_falling_or_staying_asleep_during_worst_period_of_anxiety_1_Yes_AnyInst__BIN	UKB_CHIP_genes_phenome	ADD-WGR-FIRTH	1.35423	0.333845	5.49342	0.671254	0.000153839	34560	34549	11	0	7692	7690	2	0	REGENIE_BETA=0.303236;REGENIE_SE=0.714459;MAC=13.000000	BIN	Pass	Yes	Yes	Question asked: ""When you were worried or anxious, were you also: Often having trouble falling or staying asleep?"" Question was asked when ~F20425~ was Yes or ~F20420~ was at least 6 months.	0	Mental health	0	Lifestyle and Environment	Online Questionairre	Other	20427	20427
GNB1	20427_Frequent_trouble_falling_or_staying_asleep_during_worst_period_of_anxiety_1_Yes_AnyInst__BIN	UKB_CHIP_genes_phenome	ADD-WGR-FIRTH	1.26632	0.396561	4.04366	0.6902	0.000236675	34560	34543	17	0	7692	7689	3	0	REGENIE_BETA=0.236112;REGENIE_SE=0.592377;MAC=20.000000	BIN	Pass	Yes	Yes	Question asked: ""When you were worried or anxious, were you also: Often having trouble falling or staying asleep?"" Question was asked when ~F20425~ was Yes or ~F20420~ was at least 6 months.	0	Mental health	0	Lifestyle and Environment	Online Questionairre	Other	20427	20427
PHF6	20427_Frequent_trouble_falling_or_staying_asleep_during_worst_period_of_anxiety_1_Yes_AnyInst__BIN	UKB_CHIP_genes_phenome	ADD-WGR-FIRTH	0.772394	0.0738164	8.08212	0.82931	7.10026e-05	34560	34555	5	0	7692	7691	1	0	REGENIE_BETA=-0.258260;REGENIE_SE=1.197937;MAC=6.000000	BIN	Pass	Yes	Yes	Question asked: ""When you were worried or anxious, were you also: Often having trouble falling or staying asleep?"" Question was asked when ~F20425~ was Yes or ~F20420~ was at least 6 months.	0	Mental health	0	Lifestyle and Environment	Online Questionairre	Other	20427	20427
TP53	20427_Frequent_trouble_falling_or_staying_asleep_during_worst_period_of_anxiety_1_Yes_AnyInst__BIN	UKB_CHIP_genes_phenome	ADD-WGR-FIRTH	1.12241	0.379441	3.32015	0.83469	0.000248509	34560	34543	17	0	7692	7688	4	0	REGENIE_BETA=0.115477;REGENIE_SE=0.553343;MAC=21.000000	BIN	Pass	Yes	Yes	Question asked: ""When you were worried or anxious, were you also: Often having trouble falling or staying asleep?"" Question was asked when ~F20425~ was Yes or ~F20420~ was at least 6 months.	0	Mental health	0	Lifestyle and Environment	Online Questionairre	Other	20427	20427
ASXL1	20427_Frequent_trouble_falling_or_staying_asleep_during_worst_period_of_anxiety_1_Yes_AnyInst__BIN	UKB_CHIP_genes_phenome	ADD-WGR-FIRTH	1.02937	0.706048	1.50074	0.880396	0.0018934	34560	34437	123	0	7692	7655	37	0	REGENIE_BETA=0.028944;REGENIE_SE=0.192359;MAC=160.000000	BIN	Pass	Yes	Yes	Question asked: ""When you were worried or anxious, were you also: Often having trouble falling or staying asleep?"" Question was asked when ~F20425~ was Yes or ~F20420~ was at least 6 months.	0	Mental health	0	Lifestyle and Environment	Online Questionairre	Other	20427	20427
KRAS	20427_Frequent_trouble_falling_or_staying_asleep_during_worst_period_of_anxiety_1_Yes_AnyInst__BIN	UKB_CHIP_genes_phenome	ADD-WGR-FIRTH	0.939596	0.0955043	9.24398	0.957403	5.91688e-05	34560	34556	4	0	7692	7691	1	0	REGENIE_BETA=-0.062306;REGENIE_SE=1.166490;MAC=5.000000	BIN	Pass	Yes	Yes	Question asked: ""When you were worried or anxious, were you also: Often having trouble falling or staying asleep?"" Question was asked when ~F20425~ was Yes or ~F20420~ was at least 6 months.	0	Mental health	0	Lifestyle and Environment	Online Questionairre	Other	20427	20427
SF3B1	20428_Professional_informed_about_anxiety_1_Yes_AnyInst__BIN	UKB_CHIP_genes_phenome	ADD-WGR-FIRTH	0.333108	0.114707	0.967348	0.0432802	0.000162187	26395	26391	4	0	16765	16755	10	0	REGENIE_BETA=-1.099288;REGENIE_SE=0.543934;MAC=14.000000	BIN	Pass	Yes	Yes	Question asked: ""Did you ever tell a professional about these problems (medical doctor, psychologist, social worker, counsellor, nurse, clergy, or other helping professional)?"" Question was asked when ~F20425~ was Yes or ~F20420~ was at least 6 months.	0	Mental health	0	Lifestyle and Environment	Online Questionairre	Other	20428	20428
PHF6	20428_Professional_informed_about_anxiety_1_Yes_AnyInst__BIN	UKB_CHIP_genes_phenome	ADD-WGR-FIRTH	0.278475	0.0522279	1.48481	0.134375	6.95088e-05	26395	26393	2	0	16765	16761	4	0	REGENIE_BETA=-1.278426;REGENIE_SE=0.853951;MAC=6.000000	BIN	Pass	Yes	Yes	Question asked: ""Did you ever tell a professional about these problems (medical doctor, psychologist, social worker, counsellor, nurse, clergy, or other helping professional)?"" Question was asked when ~F20425~ was Yes or ~F20420~ was at least 6 months.	0	Mental health	0	Lifestyle and Environment	Online Questionairre	Other	20428	20428
GNB1	20428_Professional_informed_about_anxiety_1_Yes_AnyInst__BIN	UKB_CHIP_genes_phenome	ADD-WGR-FIRTH	1.8212	0.737107	4.4997	0.193936	0.000231696	26395	26380	15	0	16765	16760	5	0	REGENIE_BETA=0.599494;REGENIE_SE=0.461496;MAC=20.000000	BIN	Pass	Yes	Yes	Question asked: ""Did you ever tell a professional about these problems (medical doctor, psychologist, social worker, counsellor, nurse, clergy, or other helping professional)?"" Question was asked when ~F20425~ was Yes or ~F20420~ was at least 6 months.	0	Mental health	0	Lifestyle and Environment	Online Questionairre	Other	20428	20428
SRSF2	20428_Professional_informed_about_anxiety_1_Yes_AnyInst__BIN	UKB_CHIP_genes_phenome	ADD-WGR-FIRTH	1.77053	0.746226	4.20085	0.195001	0.000254866	26395	26379	16	0	16765	16759	6	0	REGENIE_BETA=0.571280;REGENIE_SE=0.440828;MAC=22.000000	BIN	Pass	Yes	Yes	Question asked: ""Did you ever tell a professional about these problems (medical doctor, psychologist, social worker, counsellor, nurse, clergy, or other helping professional)?"" Question was asked when ~F20425~ was Yes or ~F20420~ was at least 6 months.	0	Mental health	0	Lifestyle and Environment	Online Questionairre	Other	20428	20428
CBL	20428_Professional_informed_about_anxiety_1_Yes_AnyInst__BIN	UKB_CHIP_genes_phenome	ADD-WGR-FIRTH	0.463815	0.143966	1.49427	0.19806	0.000139018	26395	26390	5	0	16765	16758	7	0	REGENIE_BETA=-0.768270;REGENIE_SE=0.596902;MAC=12.000000	BIN	Pass	Yes	Yes	Question asked: ""Did you ever tell a professional about these problems (medical doctor, psychologist, social worker, counsellor, nurse, clergy, or other helping professional)?"" Question was asked when ~F20425~ was Yes or ~F20420~ was at least 6 months.	0	Mental health	0	Lifestyle and Environment	Online Questionairre	Other	20428	20428
DNMT3A	20428_Professional_informed_about_anxiety_1_Yes_AnyInst__BIN	UKB_CHIP_genes_phenome	ADD-WGR-FIRTH	0.951036	0.856781	1.05566	0.345801	0.0186052	26395	25428	967	0	16765	16126	639	0	REGENIE_BETA=-0.050203;REGENIE_SE=0.053251;MAC=1606.000000	BIN	Pass	Yes	Yes	Question asked: ""Did you ever tell a professional about these problems (medical doctor, psychologist, social worker, counsellor, nurse, clergy, or other helping professional)?"" Question was asked when ~F20425~ was Yes or ~F20420~ was at least 6 months.	0	Mental health	0	Lifestyle and Environment	Online Questionairre	Other	20428	20428
PRPF8	20428_Professional_informed_about_anxiety_1_Yes_AnyInst__BIN	UKB_CHIP_genes_phenome	ADD-WGR-FIRTH	2.30621	0.375411	14.1674	0.366963	5.7924e-05	26395	26391	4	0	16765	16764	1	0	REGENIE_BETA=0.835604;REGENIE_SE=0.926210;MAC=5.000000	BIN	Pass	Yes	Yes	Question asked: ""Did you ever tell a professional about these problems (medical doctor, psychologist, social worker, counsellor, nurse, clergy, or other helping professional)?"" Question was asked when ~F20425~ was Yes or ~F20420~ was at least 6 months.	0	Mental health	0	Lifestyle and Environment	Online Questionairre	Other	20428	20428
ASXL1	20428_Professional_informed_about_anxiety_1_Yes_AnyInst__BIN	UKB_CHIP_genes_phenome	ADD-WGR-FIRTH	1.12887	0.820118	1.55385	0.45716	0.00188832	26395	26293	102	0	16765	16704	61	0	REGENIE_BETA=0.121213;REGENIE_SE=0.163024;MAC=163.000000	BIN	Pass	Yes	Yes	Question asked: ""Did you ever tell a professional about these problems (medical doctor, psychologist, social worker, counsellor, nurse, clergy, or other helping professional)?"" Question was asked when ~F20425~ was Yes or ~F20420~ was at least 6 months.	0	Mental health	0	Lifestyle and Environment	Online Questionairre	Other	20428	20428
CALR	20428_Professional_informed_about_anxiety_1_Yes_AnyInst__BIN	UKB_CHIP_genes_phenome	ADD-WGR-FIRTH	0.545526	0.0931725	3.19406	0.501539	5.7924e-05	26395	26393	2	0	16765	16762	3	0	REGENIE_BETA=-0.606006;REGENIE_SE=0.901699;MAC=5.000000	BIN	Pass	Yes	Yes	Question asked: ""Did you ever tell a professional about these problems (medical doctor, psychologist, social worker, counsellor, nurse, clergy, or other helping professional)?"" Question was asked when ~F20425~ was Yes or ~F20420~ was at least 6 months.	0	Mental health	0	Lifestyle and Environment	Online Questionairre	Other	20428	20428
PPM1D	20428_Professional_informed_about_anxiety_1_Yes_AnyInst__BIN	UKB_CHIP_genes_phenome	ADD-WGR-FIRTH	1.10174	0.613878	1.97733	0.745398	0.000567655	26395	26364	31	0	16765	16747	18	0	REGENIE_BETA=0.096895;REGENIE_SE=0.298400;MAC=49.000000	BIN	Pass	Yes	Yes	Question asked: ""Did you ever tell a professional about these problems (medical doctor, psychologist, social worker, counsellor, nurse, clergy, or other helping professional)?"" Question was asked when ~F20425~ was Yes or ~F20420~ was at least 6 months.	0	Mental health	0	Lifestyle and Environment	Online Questionairre	Other	20428	20428
TP53	20428_Professional_informed_about_anxiety_1_Yes_AnyInst__BIN	UKB_CHIP_genes_phenome	ADD-WGR-FIRTH	0.864627	0.356857	2.0949	0.74734	0.000243281	26395	26383	12	0	16765	16756	9	0	REGENIE_BETA=-0.145457;REGENIE_SE=0.451520;MAC=21.000000	BIN	Pass	Yes	Yes	Question asked: ""Did you ever tell a professional about these problems (medical doctor, psychologist, social worker, counsellor, nurse, clergy, or other helping professional)?"" Question was asked when ~F20425~ was Yes or ~F20420~ was at least 6 months.	0	Mental health	0	Lifestyle and Environment	Online Questionairre	Other	20428	20428
IDH2	20428_Professional_informed_about_anxiety_1_Yes_AnyInst__BIN	UKB_CHIP_genes_phenome	ADD-WGR-FIRTH	0.848227	0.165503	4.34728	0.843495	6.95088e-05	26395	26392	3	0	16765	16762	3	0	REGENIE_BETA=-0.164607;REGENIE_SE=0.833770;MAC=6.000000	BIN	Pass	Yes	Yes	Question asked: ""Did you ever tell a professional about these problems (medical doctor, psychologist, social worker, counsellor, nurse, clergy, or other helping professional)?"" Question was asked when ~F20425~ was Yes or ~F20420~ was at least 6 months.	0	Mental health	0	Lifestyle and Environment	Online Questionairre	Other	20428	20428
JAK2	20428_Professional_informed_about_anxiety_1_Yes_AnyInst__BIN	UKB_CHIP_genes_phenome	ADD-WGR-FIRTH	0.914847	0.354683	2.3597	0.853942	0.000208526	26395	26385	10	0	16765	16757	8	0	REGENIE_BETA=-0.088998;REGENIE_SE=0.483444;MAC=18.000000	BIN	Pass	Yes	Yes	Question asked: ""Did you ever tell a professional about these problems (medical doctor, psychologist, social worker, counsellor, nurse, clergy, or other helping professional)?"" Question was asked when ~F20425~ was Yes or ~F20420~ was at least 6 months.	0	Mental health	0	Lifestyle and Environment	Online Questionairre	Other	20428	20428
SUZ12	20428_Professional_informed_about_anxiety_1_Yes_AnyInst__BIN	UKB_CHIP_genes_phenome	ADD-WGR-FIRTH	0.876199	0.190096	4.03861	0.86539	8.10936e-05	26395	26391	4	0	16765	16762	3	0	REGENIE_BETA=-0.132162;REGENIE_SE=0.779638;MAC=7.000000	BIN	Pass	Yes	Yes	Question asked: ""Did you ever tell a professional about these problems (medical doctor, psychologist, social worker, counsellor, nurse, clergy, or other helping professional)?"" Question was asked when ~F20425~ was Yes or ~F20420~ was at least 6 months.	0	Mental health	0	Lifestyle and Environment	Online Questionairre	Other	20428	20428
TET2	20428_Professional_informed_about_anxiety_1_Yes_AnyInst__BIN	UKB_CHIP_genes_phenome	ADD-WGR-FIRTH	0.988002	0.800447	1.2195	0.910523	0.00441381	26395	26165	230	0	16765	16614	151	0	REGENIE_BETA=-0.012070;REGENIE_SE=0.107407;MAC=381.000000	BIN	Pass	Yes	Yes	Question asked: ""Did you ever tell a professional about these problems (medical doctor, psychologist, social worker, counsellor, nurse, clergy, or other helping professional)?"" Question was asked when ~F20425~ was Yes or ~F20420~ was at least 6 months.	0	Mental health	0	Lifestyle and Environment	Online Questionairre	Other	20428	20428
KRAS	20428_Professional_informed_about_anxiety_1_Yes_AnyInst__BIN	UKB_CHIP_genes_phenome	ADD-WGR-FIRTH	0.932835	0.15175	5.73433	0.940184	5.7924e-05	26395	26392	3	0	16765	16763	2	0	REGENIE_BETA=-0.069527;REGENIE_SE=0.926546;MAC=5.000000	BIN	Pass	Yes	Yes	Question asked: ""Did you ever tell a professional about these problems (medical doctor, psychologist, social worker, counsellor, nurse, clergy, or other helping professional)?"" Question was asked when ~F20425~ was Yes or ~F20420~ was at least 6 months.	0	Mental health	0	Lifestyle and Environment	Online Questionairre	Other	20428	20428
GNAS	20428_Professional_informed_about_anxiety_1_Yes_AnyInst__BIN	UKB_CHIP_genes_phenome	ADD-WGR-FIRTH	0.985321	0.318967	3.04376	0.979499	0.000150602	26395	26387	8	0	16765	16760	5	0	REGENIE_BETA=-0.014788;REGENIE_SE=0.575460;MAC=13.000000	BIN	Pass	Yes	Yes	Question asked: ""Did you ever tell a professional about these problems (medical doctor, psychologist, social worker, counsellor, nurse, clergy, or other helping professional)?"" Question was asked when ~F20425~ was Yes or ~F20420~ was at least 6 months.	0	Mental health	0	Lifestyle and Environment	Online Questionairre	Other	20428	20428
DNMT3A	20429_Easily_tired_during_worst_period_of_anxiety_1_Yes_AnyInst__BIN	UKB_CHIP_genes_phenome	ADD-WGR-FIRTH	1.12706	1.00074	1.26933	0.0485996	0.0183873	29114	28024	1090	0	11403	11003	400	0	REGENIE_BETA=0.119612;REGENIE_SE=0.060653;MAC=1490.000000	BIN	Pass	Yes	Yes	Question asked: ""When you were worried or anxious, were you also: Easily tired?"" uestion was asked when ~F20425~ was Yes or ~F20420~ was at least 6 months.	0	Mental health	0	Lifestyle and Environment	Online Questionairre	Other	20429	20429
SRSF2	20429_Easily_tired_during_worst_period_of_anxiety_1_Yes_AnyInst__BIN	UKB_CHIP_genes_phenome	ADD-WGR-FIRTH	2.39017	0.907755	6.29346	0.0777257	0.000234469	29114	29098	16	0	11403	11400	3	0	REGENIE_BETA=0.871366;REGENIE_SE=0.493961;MAC=19.000000	BIN	Pass	Yes	Yes	Question asked: ""When you were worried or anxious, were you also: Easily tired?"" uestion was asked when ~F20425~ was Yes or ~F20420~ was at least 6 months.	0	Mental health	0	Lifestyle and Environment	Online Questionairre	Other	20429	20429
SUZ12	20429_Easily_tired_during_worst_period_of_anxiety_1_Yes_AnyInst__BIN	UKB_CHIP_genes_phenome	ADD-WGR-FIRTH	4.02319	0.718384	22.5312	0.113265	8.63835e-05	29114	29107	7	0	11403	11403	0	0	REGENIE_BETA=1.392076;REGENIE_SE=0.879009;MAC=7.000000	BIN	Pass	Yes	Yes	Question asked: ""When you were worried or anxious, were you also: Easily tired?"" uestion was asked when ~F20425~ was Yes or ~F20420~ was at least 6 months.	0	Mental health	0	Lifestyle and Environment	Online Questionairre	Other	20429	20429
GNAS	20429_Easily_tired_during_worst_period_of_anxiety_1_Yes_AnyInst__BIN	UKB_CHIP_genes_phenome	ADD-WGR-FIRTH	0.432136	0.12734	1.46648	0.178359	0.000148086	29114	29108	6	0	11403	11397	6	0	REGENIE_BETA=-0.839014;REGENIE_SE=0.623420;MAC=12.000000	BIN	Pass	Yes	Yes	Question asked: ""When you were worried or anxious, were you also: Easily tired?"" uestion was asked when ~F20425~ was Yes or ~F20420~ was at least 6 months.	0	Mental health	0	Lifestyle and Environment	Online Questionairre	Other	20429	20429
TET2	20429_Easily_tired_during_worst_period_of_anxiety_1_Yes_AnyInst__BIN	UKB_CHIP_genes_phenome	ADD-WGR-FIRTH	0.903823	0.717208	1.13899	0.391449	0.00446726	29114	28869	245	0	11403	11286	117	0	REGENIE_BETA=-0.101121;REGENIE_SE=0.117996;MAC=362.000000	BIN	Pass	Yes	Yes	Question asked: ""When you were worried or anxious, were you also: Easily tired?"" uestion was asked when ~F20425~ was Yes or ~F20420~ was at least 6 months.	0	Mental health	0	Lifestyle and Environment	Online Questionairre	Other	20429	20429
CBL	20429_Easily_tired_during_worst_period_of_anxiety_1_Yes_AnyInst__BIN	UKB_CHIP_genes_phenome	ADD-WGR-FIRTH	1.70293	0.457445	6.33952	0.427321	0.000148086	29114	29104	10	0	11403	11401	2	0	REGENIE_BETA=0.532352;REGENIE_SE=0.670651;MAC=12.000000	BIN	Pass	Yes	Yes	Question asked: ""When you were worried or anxious, were you also: Easily tired?"" uestion was asked when ~F20425~ was Yes or ~F20420~ was at least 6 months.	0	Mental health	0	Lifestyle and Environment	Online Questionairre	Other	20429	20429
PHF6	20429_Easily_tired_during_worst_period_of_anxiety_1_Yes_AnyInst__BIN	UKB_CHIP_genes_phenome	ADD-WGR-FIRTH	0.530096	0.0770881	3.64521	0.518809	7.4043e-05	29114	29110	4	0	11403	11401	2	0	REGENIE_BETA=-0.634697;REGENIE_SE=0.983748;MAC=6.000000	BIN	Pass	Yes	Yes	Question asked: ""When you were worried or anxious, were you also: Easily tired?"" uestion was asked when ~F20425~ was Yes or ~F20420~ was at least 6 months.	0	Mental health	0	Lifestyle and Environment	Online Questionairre	Other	20429	20429
ASXL1	20429_Easily_tired_during_worst_period_of_anxiety_1_Yes_AnyInst__BIN	UKB_CHIP_genes_phenome	ADD-WGR-FIRTH	0.894639	0.630384	1.26967	0.533084	0.00185107	29114	29017	97	0	11403	11350	53	0	REGENIE_BETA=-0.111335;REGENIE_SE=0.178621;MAC=150.000000	BIN	Pass	Yes	Yes	Question asked: ""When you were worried or anxious, were you also: Easily tired?"" uestion was asked when ~F20425~ was Yes or ~F20420~ was at least 6 months.	0	Mental health	0	Lifestyle and Environment	Online Questionairre	Other	20429	20429
PPM1D	20429_Easily_tired_during_worst_period_of_anxiety_1_Yes_AnyInst__BIN	UKB_CHIP_genes_phenome	ADD-WGR-FIRTH	1.21718	0.645445	2.29535	0.543692	0.000567663	29114	29081	33	0	11403	11390	13	0	REGENIE_BETA=0.196536;REGENIE_SE=0.323654;MAC=46.000000	BIN	Pass	Yes	Yes	Question asked: ""When you were worried or anxious, were you also: Easily tired?"" uestion was asked when ~F20425~ was Yes or ~F20420~ was at least 6 months.	0	Mental health	0	Lifestyle and Environment	Online Questionairre	Other	20429	20429
GNB1	20429_Easily_tired_during_worst_period_of_anxiety_1_Yes_AnyInst__BIN	UKB_CHIP_genes_phenome	ADD-WGR-FIRTH	1.33963	0.510766	3.51355	0.55229	0.00024681	29114	29099	15	0	11403	11398	5	0	REGENIE_BETA=0.292391;REGENIE_SE=0.491966;MAC=20.000000	BIN	Pass	Yes	Yes	Question asked: ""When you were worried or anxious, were you also: Easily tired?"" uestion was asked when ~F20425~ was Yes or ~F20420~ was at least 6 months.	0	Mental health	0	Lifestyle and Environment	Online Questionairre	Other	20429	20429
IDH2	20429_Easily_tired_during_worst_period_of_anxiety_1_Yes_AnyInst__BIN	UKB_CHIP_genes_phenome	ADD-WGR-FIRTH	0.613617	0.115173	3.26922	0.567202	7.4043e-05	29114	29111	3	0	11403	11400	3	0	REGENIE_BETA=-0.488385;REGENIE_SE=0.853555;MAC=6.000000	BIN	Pass	Yes	Yes	Question asked: ""When you were worried or anxious, were you also: Easily tired?"" uestion was asked when ~F20425~ was Yes or ~F20420~ was at least 6 months.	0	Mental health	0	Lifestyle and Environment	Online Questionairre	Other	20429	20429
CALR	20429_Easily_tired_during_worst_period_of_anxiety_1_Yes_AnyInst__BIN	UKB_CHIP_genes_phenome	ADD-WGR-FIRTH	1.7462	0.257368	11.8476	0.568256	6.17025e-05	29114	29110	4	0	11403	11402	1	0	REGENIE_BETA=0.557440;REGENIE_SE=0.976900;MAC=5.000000	BIN	Pass	Yes	Yes	Question asked: ""When you were worried or anxious, were you also: Easily tired?"" uestion was asked when ~F20425~ was Yes or ~F20420~ was at least 6 months.	0	Mental health	0	Lifestyle and Environment	Online Questionairre	Other	20429	20429
KRAS	20429_Easily_tired_during_worst_period_of_anxiety_1_Yes_AnyInst__BIN	UKB_CHIP_genes_phenome	ADD-WGR-FIRTH	1.70126	0.249349	11.6074	0.587576	6.17025e-05	29114	29110	4	0	11403	11402	1	0	REGENIE_BETA=0.531368;REGENIE_SE=0.979748;MAC=5.000000	BIN	Pass	Yes	Yes	Question asked: ""When you were worried or anxious, were you also: Easily tired?"" uestion was asked when ~F20425~ was Yes or ~F20420~ was at least 6 months.	0	Mental health	0	Lifestyle and Environment	Online Questionairre	Other	20429	20429
JAK2	20429_Easily_tired_during_worst_period_of_anxiety_1_Yes_AnyInst__BIN	UKB_CHIP_genes_phenome	ADD-WGR-FIRTH	1.21303	0.397545	3.70129	0.734388	0.000197448	29114	29102	12	0	11403	11399	4	0	REGENIE_BETA=0.193118;REGENIE_SE=0.569176;MAC=16.000000	BIN	Pass	Yes	Yes	Question asked: ""When you were worried or anxious, were you also: Easily tired?"" uestion was asked when ~F20425~ was Yes or ~F20420~ was at least 6 months.	0	Mental health	0	Lifestyle and Environment	Online Questionairre	Other	20429	20429
SF3B1	20429_Easily_tired_during_worst_period_of_anxiety_1_Yes_AnyInst__BIN	UKB_CHIP_genes_phenome	ADD-WGR-FIRTH	0.813634	0.246603	2.68447	0.734889	0.000148086	29114	29107	7	0	11403	11398	5	0	REGENIE_BETA=-0.206245;REGENIE_SE=0.609057;MAC=12.000000	BIN	Pass	Yes	Yes	Question asked: ""When you were worried or anxious, were you also: Easily tired?"" uestion was asked when ~F20425~ was Yes or ~F20420~ was at least 6 months.	0	Mental health	0	Lifestyle and Environment	Online Questionairre	Other	20429	20429
TP53	20429_Easily_tired_during_worst_period_of_anxiety_1_Yes_AnyInst__BIN	UKB_CHIP_genes_phenome	ADD-WGR-FIRTH	0.880692	0.343219	2.25983	0.791591	0.00025915	29114	29100	14	0	11403	11396	7	0	REGENIE_BETA=-0.127048;REGENIE_SE=0.480794;MAC=21.000000	BIN	Pass	Yes	Yes	Question asked: ""When you were worried or anxious, were you also: Easily tired?"" uestion was asked when ~F20425~ was Yes or ~F20420~ was at least 6 months.	0	Mental health	0	Lifestyle and Environment	Online Questionairre	Other	20429	20429
PRPF8	20429_Easily_tired_during_worst_period_of_anxiety_1_Yes_AnyInst__BIN	UKB_CHIP_genes_phenome	ADD-WGR-FIRTH	0.832504	0.130958	5.29228	0.845973	6.17025e-05	29114	29111	3	0	11403	11401	2	0	REGENIE_BETA=-0.183317;REGENIE_SE=0.943673;MAC=5.000000	BIN	Pass	Yes	Yes	Question asked: ""When you were worried or anxious, were you also: Easily tired?"" uestion was asked when ~F20425~ was Yes or ~F20420~ was at least 6 months.	0	Mental health	0	Lifestyle and Environment	Online Questionairre	Other	20429	20429
ASXL1	20431_Ever_addicted_to_a_behaviour_or_miscellanous_1_Yes_AnyInst__BIN	UKB_CHIP_genes_phenome	ADD-WGR-FIRTH	0.580923	0.295727	1.14116	0.114876	0.00348198	1959	1952	7	0	6226	6176	50	0	REGENIE_BETA=-0.543136;REGENIE_SE=0.344488;MAC=57.000000	BIN	Pass	Yes	Yes	Question asked: ""Have you been addicted to a behaviour (such as gambling) or to anything else we have not mentioned?"" Question was asked when ~F20401~ was Yes.	0	Mental health	0	Lifestyle and Environment	Online Questionairre	Other	20431	20431
TET2	20431_Ever_addicted_to_a_behaviour_or_miscellanous_1_Yes_AnyInst__BIN	UKB_CHIP_genes_phenome	ADD-WGR-FIRTH	0.614002	0.328503	1.14763	0.126397	0.00421503	1959	1950	9	0	6226	6166	60	0	REGENIE_BETA=-0.487756;REGENIE_SE=0.319115;MAC=69.000000	BIN	Pass	Yes	Yes	Question asked: ""Have you been addicted to a behaviour (such as gambling) or to anything else we have not mentioned?"" Question was asked when ~F20401~ was Yes.	0	Mental health	0	Lifestyle and Environment	Online Questionairre	Other	20431	20431
DNMT3A	20431_Ever_addicted_to_a_behaviour_or_miscellanous_1_Yes_AnyInst__BIN	UKB_CHIP_genes_phenome	ADD-WGR-FIRTH	1.05497	0.782717	1.42192	0.725308	0.0186316	1959	1893	66	0	6226	5987	239	0	REGENIE_BETA=0.053513;REGENIE_SE=0.152297;MAC=305.000000	BIN	Pass	Yes	Yes	Question asked: ""Have you been addicted to a behaviour (such as gambling) or to anything else we have not mentioned?"" Question was asked when ~F20401~ was Yes.	0	Mental health	0	Lifestyle and Environment	Online Questionairre	Other	20431	20431
PPM1D	20431_Ever_addicted_to_a_behaviour_or_miscellanous_1_Yes_AnyInst__BIN	UKB_CHIP_genes_phenome	ADD-WGR-FIRTH	0.806564	0.226777	2.86866	0.739835	0.000794136	1959	1956	3	0	6226	6216	10	0	REGENIE_BETA=-0.214972;REGENIE_SE=0.647367;MAC=13.000000	BIN	Pass	Yes	Yes	Question asked: ""Have you been addicted to a behaviour (such as gambling) or to anything else we have not mentioned?"" Question was asked when ~F20401~ was Yes.	0	Mental health	0	Lifestyle and Environment	Online Questionairre	Other	20431	20431
TP53	20431_Ever_addicted_to_a_behaviour_or_miscellanous_1_Yes_AnyInst__BIN	UKB_CHIP_genes_phenome	ADD-WGR-FIRTH	0.709855	0.0882834	5.7077	0.747287	0.000305437	1959	1958	1	0	6226	6222	4	0	REGENIE_BETA=-0.342694;REGENIE_SE=1.063545;MAC=5.000000	BIN	Pass	Yes	Yes	Question asked: ""Have you been addicted to a behaviour (such as gambling) or to anything else we have not mentioned?"" Question was asked when ~F20401~ was Yes.	0	Mental health	0	Lifestyle and Environment	Online Questionairre	Other	20431	20431
SRSF2	20431_Ever_addicted_to_a_behaviour_or_miscellanous_1_Yes_AnyInst__BIN	UKB_CHIP_genes_phenome	ADD-WGR-FIRTH	1.11963	0.112882	11.1051	0.923102	0.000366524	1959	1958	1	0	6226	6221	5	0	REGENIE_BETA=0.112998;REGENIE_SE=1.170638;MAC=6.000000	BIN	Pass	Yes	Yes	Question asked: ""Have you been addicted to a behaviour (such as gambling) or to anything else we have not mentioned?"" Question was asked when ~F20401~ was Yes.	0	Mental health	0	Lifestyle and Environment	Online Questionairre	Other	20431	20431
ASXL1	20432_Ongoing_behavioural_or_miscellanous_addiction_1_Yes_AnyInst__BIN	UKB_CHIP_genes_phenome	ADD-WGR-FIRTH	1.47644	0.25611	8.51152	0.662881	0.00156169	916	913	3	0	1005	1002	3	0	REGENIE_BETA=0.389636;REGENIE_SE=0.893784;MAC=6.000000	BIN	Pass	Yes	Yes	Question asked: ""Are these addictions ongoing?"" Question was asked when ~F20431~ was Yes.	0	Mental health	0	Lifestyle and Environment	Online Questionairre	Other	20432	20432
DNMT3A	20432_Ongoing_behavioural_or_miscellanous_addiction_1_Yes_AnyInst__BIN	UKB_CHIP_genes_phenome	ADD-WGR-FIRTH	0.891267	0.519575	1.52886	0.675884	0.0163977	916	889	27	0	1005	969	36	0	REGENIE_BETA=-0.115111;REGENIE_SE=0.275328;MAC=63.000000	BIN	Pass	Yes	Yes	Question asked: ""Are these addictions ongoing?"" Question was asked when ~F20431~ was Yes.	0	Mental health	0	Lifestyle and Environment	Online Questionairre	Other	20432	20432
TET2	20432_Ongoing_behavioural_or_miscellanous_addiction_1_Yes_AnyInst__BIN	UKB_CHIP_genes_phenome	ADD-WGR-FIRTH	1.13779	0.268711	4.81772	0.860833	0.00234253	916	912	4	0	1005	1000	5	0	REGENIE_BETA=0.129092;REGENIE_SE=0.736345;MAC=9.000000	BIN	Pass	Yes	Yes	Question asked: ""Are these addictions ongoing?"" Question was asked when ~F20431~ was Yes.	0	Mental health	0	Lifestyle and Environment	Online Questionairre	Other	20432	20432
TP53	20433_Age_at_first_episode_of_depression_0_arr_mean__RINT	UKB_CHIP_genes_phenome	ADD-WGR-LR	0.293382	0.0403532	0.54641	0.0230539	0.000386287	72485	72429	56	0	NA	NA	NA	NA	REGENIE_SE=0.129099;MAC=56.000000	RINT	Pass	Yes	Yes	Question asked: ""About how old were you the FIRST time you had a period of two weeks like this? (Whether or not you received any help for it.)"" Question was asked when ~F20446~ was Yes or ~F20441~ was Yes.	0	Mental health	0	Lifestyle and Environment	Online Questionairre	Other	20433	20433
SUZ12	20433_Age_at_first_episode_of_depression_0_arr_mean__RINT	UKB_CHIP_genes_phenome	ADD-WGR-LR	-0.531155	-1.12969	0.0673836	0.0819801	6.89798e-05	72485	72475	10	0	NA	NA	NA	NA	REGENIE_SE=0.305383;MAC=10.000000	RINT	Pass	Yes	Yes	Question asked: ""About how old were you the FIRST time you had a period of two weeks like this? (Whether or not you received any help for it.)"" Question was asked when ~F20446~ was Yes or ~F20441~ was Yes.	0	Mental health	0	Lifestyle and Environment	Online Questionairre	Other	20433	20433
GNB1	20433_Age_at_first_episode_of_depression_0_arr_mean__RINT	UKB_CHIP_genes_phenome	ADD-WGR-LR	0.277646	-0.0739439	0.629237	0.12168	0.000200041	72485	72456	29	0	NA	NA	NA	NA	REGENIE_SE=0.179386;MAC=29.000000	RINT	Pass	Yes	Yes	Question asked: ""About how old were you the FIRST time you had a period of two weeks like this? (Whether or not you received any help for it.)"" Question was asked when ~F20446~ was Yes or ~F20441~ was Yes.	0	Mental health	0	Lifestyle and Environment	Online Questionairre	Other	20433	20433
PPM1D	20433_Age_at_first_episode_of_depression_0_arr_mean__RINT	UKB_CHIP_genes_phenome	ADD-WGR-LR	0.145752	-0.0573464	0.34885	0.15956	0.000600124	72485	72398	87	0	NA	NA	NA	NA	REGENIE_SE=0.103623;MAC=87.000000	RINT	Pass	Yes	Yes	Question asked: ""About how old were you the FIRST time you had a period of two weeks like this? (Whether or not you received any help for it.)"" Question was asked when ~F20446~ was Yes or ~F20441~ was Yes.	0	Mental health	0	Lifestyle and Environment	Online Questionairre	Other	20433	20433
ASXL1	20433_Age_at_first_episode_of_depression_0_arr_mean__RINT	UKB_CHIP_genes_phenome	ADD-WGR-LR	0.0777832	-0.0354937	0.19106	0.178355	0.00193833	72485	72204	281	0	NA	NA	NA	NA	REGENIE_SE=0.057795;MAC=281.000000	RINT	Pass	Yes	Yes	Question asked: ""About how old were you the FIRST time you had a period of two weeks like this? (Whether or not you received any help for it.)"" Question was asked when ~F20446~ was Yes or ~F20441~ was Yes.	0	Mental health	0	Lifestyle and Environment	Online Questionairre	Other	20433	20433
RUNX1	20433_Age_at_first_episode_of_depression_0_arr_mean__RINT	UKB_CHIP_genes_phenome	ADD-WGR-LR	0.447977	-0.39847	1.29443	0.299596	3.44899e-05	72485	72480	5	0	NA	NA	NA	NA	REGENIE_SE=0.431869;MAC=5.000000	RINT	Pass	Yes	Yes	Question asked: ""About how old were you the FIRST time you had a period of two weeks like this? (Whether or not you received any help for it.)"" Question was asked when ~F20446~ was Yes or ~F20441~ was Yes.	0	Mental health	0	Lifestyle and Environment	Online Questionairre	Other	20433	20433
CALR	20433_Age_at_first_episode_of_depression_0_arr_mean__RINT	UKB_CHIP_genes_phenome	ADD-WGR-LR	0.324319	-0.391046	1.03968	0.374233	4.82859e-05	72485	72478	7	0	NA	NA	NA	NA	REGENIE_SE=0.364989;MAC=7.000000	RINT	Pass	Yes	Yes	Question asked: ""About how old were you the FIRST time you had a period of two weeks like this? (Whether or not you received any help for it.)"" Question was asked when ~F20446~ was Yes or ~F20441~ was Yes.	0	Mental health	0	Lifestyle and Environment	Online Questionairre	Other	20433	20433
TET2	20433_Age_at_first_episode_of_depression_0_arr_mean__RINT	UKB_CHIP_genes_phenome	ADD-WGR-LR	0.0309441	-0.0400999	0.101988	0.393278	0.00496654	72485	71765	720	0	NA	NA	NA	NA	REGENIE_SE=0.036248;MAC=720.000000	RINT	Pass	Yes	Yes	Question asked: ""About how old were you the FIRST time you had a period of two weeks like this? (Whether or not you received any help for it.)"" Question was asked when ~F20446~ was Yes or ~F20441~ was Yes.	0	Mental health	0	Lifestyle and Environment	Online Questionairre	Other	20433	20433
PHF6	20433_Age_at_first_episode_of_depression_0_arr_mean__RINT	UKB_CHIP_genes_phenome	ADD-WGR-LR	0.297934	-0.417388	1.01326	0.41431	4.82859e-05	72485	72478	7	0	NA	NA	NA	NA	REGENIE_SE=0.364967;MAC=7.000000	RINT	Pass	Yes	Yes	Question asked: ""About how old were you the FIRST time you had a period of two weeks like this? (Whether or not you received any help for it.)"" Question was asked when ~F20446~ was Yes or ~F20441~ was Yes.	0	Mental health	0	Lifestyle and Environment	Online Questionairre	Other	20433	20433
KRAS	20433_Age_at_first_episode_of_depression_0_arr_mean__RINT	UKB_CHIP_genes_phenome	ADD-WGR-LR	0.307232	-0.465413	1.07988	0.435771	4.13879e-05	72485	72479	6	0	NA	NA	NA	NA	REGENIE_SE=0.394214;MAC=6.000000	RINT	Pass	Yes	Yes	Question asked: ""About how old were you the FIRST time you had a period of two weeks like this? (Whether or not you received any help for it.)"" Question was asked when ~F20446~ was Yes or ~F20441~ was Yes.	0	Mental health	0	Lifestyle and Environment	Online Questionairre	Other	20433	20433
GNAS	20433_Age_at_first_episode_of_depression_0_arr_mean__RINT	UKB_CHIP_genes_phenome	ADD-WGR-LR	-0.142061	-0.576315	0.292194	0.521408	0.000131062	72485	72466	19	0	NA	NA	NA	NA	REGENIE_SE=0.221562;MAC=19.000000	RINT	Pass	Yes	Yes	Question asked: ""About how old were you the FIRST time you had a period of two weeks like this? (Whether or not you received any help for it.)"" Question was asked when ~F20446~ was Yes or ~F20441~ was Yes.	0	Mental health	0	Lifestyle and Environment	Online Questionairre	Other	20433	20433
PRPF8	20433_Age_at_first_episode_of_depression_0_arr_mean__RINT	UKB_CHIP_genes_phenome	ADD-WGR-LR	0.223203	-0.492143	0.938549	0.540836	4.82859e-05	72485	72478	7	0	NA	NA	NA	NA	REGENIE_SE=0.364979;MAC=7.000000	RINT	Pass	Yes	Yes	Question asked: ""About how old were you the FIRST time you had a period of two weeks like this? (Whether or not you received any help for it.)"" Question was asked when ~F20446~ was Yes or ~F20441~ was Yes.	0	Mental health	0	Lifestyle and Environment	Online Questionairre	Other	20433	20433
DNMT3A	20433_Age_at_first_episode_of_depression_0_arr_mean__RINT	UKB_CHIP_genes_phenome	ADD-WGR-LR	-0.0107683	-0.0473715	0.0258349	0.564208	0.0193488	72485	69680	2805	0	NA	NA	NA	NA	REGENIE_SE=0.018675;MAC=2805.000000	RINT	Pass	Yes	Yes	Question asked: ""About how old were you the FIRST time you had a period of two weeks like this? (Whether or not you received any help for it.)"" Question was asked when ~F20446~ was Yes or ~F20441~ was Yes.	0	Mental health	0	Lifestyle and Environment	Online Questionairre	Other	20433	20433
SRSF2	20433_Age_at_first_episode_of_depression_0_arr_mean__RINT	UKB_CHIP_genes_phenome	ADD-WGR-LR	-0.0888211	-0.392048	0.214406	0.565892	0.000269021	72485	72446	39	0	NA	NA	NA	NA	REGENIE_SE=0.154711;MAC=39.000000	RINT	Pass	Yes	Yes	Question asked: ""About how old were you the FIRST time you had a period of two weeks like this? (Whether or not you received any help for it.)"" Question was asked when ~F20446~ was Yes or ~F20441~ was Yes.	0	Mental health	0	Lifestyle and Environment	Online Questionairre	Other	20433	20433
IDH2	20433_Age_at_first_episode_of_depression_0_arr_mean__RINT	UKB_CHIP_genes_phenome	ADD-WGR-LR	0.164751	-0.40593	0.735432	0.571512	7.58778e-05	72485	72474	11	0	NA	NA	NA	NA	REGENIE_SE=0.291169;MAC=11.000000	RINT	Pass	Yes	Yes	Question asked: ""About how old were you the FIRST time you had a period of two weeks like this? (Whether or not you received any help for it.)"" Question was asked when ~F20446~ was Yes or ~F20441~ was Yes.	0	Mental health	0	Lifestyle and Environment	Online Questionairre	Other	20433	20433
CBL	20433_Age_at_first_episode_of_depression_0_arr_mean__RINT	UKB_CHIP_genes_phenome	ADD-WGR-LR	-0.091528	-0.504597	0.321541	0.664078	0.000144858	72485	72464	21	0	NA	NA	NA	NA	REGENIE_SE=0.210753;MAC=21.000000	RINT	Pass	Yes	Yes	Question asked: ""About how old were you the FIRST time you had a period of two weeks like this? (Whether or not you received any help for it.)"" Question was asked when ~F20446~ was Yes or ~F20441~ was Yes.	0	Mental health	0	Lifestyle and Environment	Online Questionairre	Other	20433	20433
SF3B1	20433_Age_at_first_episode_of_depression_0_arr_mean__RINT	UKB_CHIP_genes_phenome	ADD-WGR-LR	0.0739671	-0.339317	0.487251	0.725752	0.000144858	72485	72464	21	0	NA	NA	NA	NA	REGENIE_SE=0.210863;MAC=21.000000	RINT	Pass	Yes	Yes	Question asked: ""About how old were you the FIRST time you had a period of two weeks like this? (Whether or not you received any help for it.)"" Question was asked when ~F20446~ was Yes or ~F20441~ was Yes.	0	Mental health	0	Lifestyle and Environment	Online Questionairre	Other	20433	20433
JAK2	20433_Age_at_first_episode_of_depression_0_arr_mean__RINT	UKB_CHIP_genes_phenome	ADD-WGR-LR	0.0112721	-0.318305	0.340849	0.946555	0.000227633	72485	72452	33	0	NA	NA	NA	NA	REGENIE_SE=0.168155;MAC=33.000000	RINT	Pass	Yes	Yes	Question asked: ""About how old were you the FIRST time you had a period of two weeks like this? (Whether or not you received any help for it.)"" Question was asked when ~F20446~ was Yes or ~F20441~ was Yes.	0	Mental health	0	Lifestyle and Environment	Online Questionairre	Other	20433	20433
IDH2	20435_Difficulty_concentrating_during_worst_depression_1_Yes_AnyInst__BIN	UKB_CHIP_genes_phenome	ADD-WGR-FIRTH	0.252242	0.0805586	0.789812	0.0180231	8.60536e-05	54939	54934	5	0	14785	14778	7	0	REGENIE_BETA=-1.377366;REGENIE_SE=0.582360;MAC=12.000000	BIN	Pass	Yes	Yes	Question asked: ""Did you have a lot more trouble concentrating than usual?"" Question was asked when ~F20446~ was Yes or ~F20441~ was Yes.	0	Mental health	0	Lifestyle and Environment	Online Questionairre	Other	20435	20435
JAK2	20435_Difficulty_concentrating_during_worst_depression_1_Yes_AnyInst__BIN	UKB_CHIP_genes_phenome	ADD-WGR-FIRTH	0.433577	0.17816	1.05517	0.0655302	0.000200792	54939	54922	17	0	14785	14774	11	0	REGENIE_BETA=-0.835686;REGENIE_SE=0.453777;MAC=28.000000	BIN	Pass	Yes	Yes	Question asked: ""Did you have a lot more trouble concentrating than usual?"" Question was asked when ~F20446~ was Yes or ~F20441~ was Yes.	0	Mental health	0	Lifestyle and Environment	Online Questionairre	Other	20435	20435
CBL	20435_Difficulty_concentrating_during_worst_depression_1_Yes_AnyInst__BIN	UKB_CHIP_genes_phenome	ADD-WGR-FIRTH	2.34745	0.872143	6.3184	0.0911878	0.000172107	54939	54917	22	0	14785	14783	2	0	REGENIE_BETA=0.853332;REGENIE_SE=0.505180;MAC=24.000000	BIN	Pass	Yes	Yes	Question asked: ""Did you have a lot more trouble concentrating than usual?"" Question was asked when ~F20446~ was Yes or ~F20441~ was Yes.	0	Mental health	0	Lifestyle and Environment	Online Questionairre	Other	20435	20435
TET2	20435_Difficulty_concentrating_during_worst_depression_1_Yes_AnyInst__BIN	UKB_CHIP_genes_phenome	ADD-WGR-FIRTH	0.862575	0.720768	1.03228	0.106688	0.00479749	54939	54458	481	0	14785	14597	188	0	REGENIE_BETA=-0.147834;REGENIE_SE=0.091637;MAC=669.000000	BIN	Pass	Yes	Yes	Question asked: ""Did you have a lot more trouble concentrating than usual?"" Question was asked when ~F20446~ was Yes or ~F20441~ was Yes.	0	Mental health	0	Lifestyle and Environment	Online Questionairre	Other	20435	20435
PHF6	20435_Difficulty_concentrating_during_worst_depression_1_Yes_AnyInst__BIN	UKB_CHIP_genes_phenome	ADD-WGR-FIRTH	3.82044	0.658984	22.1489	0.134956	5.73691e-05	54939	54931	8	0	14785	14785	0	0	REGENIE_BETA=1.340365;REGENIE_SE=0.896660;MAC=8.000000	BIN	Pass	Yes	Yes	Question asked: ""Did you have a lot more trouble concentrating than usual?"" Question was asked when ~F20446~ was Yes or ~F20441~ was Yes.	0	Mental health	0	Lifestyle and Environment	Online Questionairre	Other	20435	20435
KRAS	20435_Difficulty_concentrating_during_worst_depression_1_Yes_AnyInst__BIN	UKB_CHIP_genes_phenome	ADD-WGR-FIRTH	0.249252	0.0386887	1.60581	0.143833	5.01979e-05	54939	54935	4	0	14785	14782	3	0	REGENIE_BETA=-1.389291;REGENIE_SE=0.950485;MAC=7.000000	BIN	Pass	Yes	Yes	Question asked: ""Did you have a lot more trouble concentrating than usual?"" Question was asked when ~F20446~ was Yes or ~F20441~ was Yes.	0	Mental health	0	Lifestyle and Environment	Online Questionairre	Other	20435	20435
SF3B1	20435_Difficulty_concentrating_during_worst_depression_1_Yes_AnyInst__BIN	UKB_CHIP_genes_phenome	ADD-WGR-FIRTH	0.492603	0.188281	1.28881	0.149043	0.000157765	54939	54926	13	0	14785	14776	9	0	REGENIE_BETA=-0.708051;REGENIE_SE=0.490707;MAC=22.000000	BIN	Pass	Yes	Yes	Question asked: ""Did you have a lot more trouble concentrating than usual?"" Question was asked when ~F20446~ was Yes or ~F20441~ was Yes.	0	Mental health	0	Lifestyle and Environment	Online Questionairre	Other	20435	20435
SRSF2	20435_Difficulty_concentrating_during_worst_depression_1_Yes_AnyInst__BIN	UKB_CHIP_genes_phenome	ADD-WGR-FIRTH	0.64878	0.316429	1.3302	0.237574	0.000279674	54939	54914	25	0	14785	14771	14	0	REGENIE_BETA=-0.432662;REGENIE_SE=0.366330;MAC=39.000000	BIN	Pass	Yes	Yes	Question asked: ""Did you have a lot more trouble concentrating than usual?"" Question was asked when ~F20446~ was Yes or ~F20441~ was Yes.	0	Mental health	0	Lifestyle and Environment	Online Questionairre	Other	20435	20435
PPM1D	20435_Difficulty_concentrating_during_worst_depression_1_Yes_AnyInst__BIN	UKB_CHIP_genes_phenome	ADD-WGR-FIRTH	0.784315	0.474408	1.29667	0.343574	0.000588033	54939	54883	56	0	14785	14759	26	0	REGENIE_BETA=-0.242944;REGENIE_SE=0.256506;MAC=82.000000	BIN	Pass	Yes	Yes	Question asked: ""Did you have a lot more trouble concentrating than usual?"" Question was asked when ~F20446~ was Yes or ~F20441~ was Yes.	0	Mental health	0	Lifestyle and Environment	Online Questionairre	Other	20435	20435
GNAS	20435_Difficulty_concentrating_during_worst_depression_1_Yes_AnyInst__BIN	UKB_CHIP_genes_phenome	ADD-WGR-FIRTH	1.60622	0.562976	4.5827	0.375663	0.000150594	54939	54921	18	0	14785	14782	3	0	REGENIE_BETA=0.473885;REGENIE_SE=0.534910;MAC=21.000000	BIN	Pass	Yes	Yes	Question asked: ""Did you have a lot more trouble concentrating than usual?"" Question was asked when ~F20446~ was Yes or ~F20441~ was Yes.	0	Mental health	0	Lifestyle and Environment	Online Questionairre	Other	20435	20435
GNB1	20435_Difficulty_concentrating_during_worst_depression_1_Yes_AnyInst__BIN	UKB_CHIP_genes_phenome	ADD-WGR-FIRTH	1.47825	0.618541	3.53289	0.37925	0.000207963	54939	54915	24	0	14785	14780	5	0	REGENIE_BETA=0.390862;REGENIE_SE=0.444526;MAC=29.000000	BIN	Pass	Yes	Yes	Question asked: ""Did you have a lot more trouble concentrating than usual?"" Question was asked when ~F20446~ was Yes or ~F20441~ was Yes.	0	Mental health	0	Lifestyle and Environment	Online Questionairre	Other	20435	20435
DNMT3A	20435_Difficulty_concentrating_during_worst_depression_1_Yes_AnyInst__BIN	UKB_CHIP_genes_phenome	ADD-WGR-FIRTH	1.04	0.946365	1.14289	0.415237	0.0190824	54939	52880	2059	0	14785	14183	602	0	REGENIE_BETA=0.039216;REGENIE_SE=0.048135;MAC=2661.000000	BIN	Pass	Yes	Yes	Question asked: ""Did you have a lot more trouble concentrating than usual?"" Question was asked when ~F20446~ was Yes or ~F20441~ was Yes.	0	Mental health	0	Lifestyle and Environment	Online Questionairre	Other	20435	20435
CALR	20435_Difficulty_concentrating_during_worst_depression_1_Yes_AnyInst__BIN	UKB_CHIP_genes_phenome	ADD-WGR-FIRTH	1.884	0.335289	10.5863	0.472024	5.01979e-05	54939	54933	6	0	14785	14784	1	0	REGENIE_BETA=0.633399;REGENIE_SE=0.880711;MAC=7.000000	BIN	Pass	Yes	Yes	Question asked: ""Did you have a lot more trouble concentrating than usual?"" Question was asked when ~F20446~ was Yes or ~F20441~ was Yes.	0	Mental health	0	Lifestyle and Environment	Online Questionairre	Other	20435	20435
TP53	20435_Difficulty_concentrating_during_worst_depression_1_Yes_AnyInst__BIN	UKB_CHIP_genes_phenome	ADD-WGR-FIRTH	1.20283	0.637136	2.27078	0.568943	0.000394412	54939	54895	44	0	14785	14774	11	0	REGENIE_BETA=0.184675;REGENIE_SE=0.324214;MAC=55.000000	BIN	Pass	Yes	Yes	Question asked: ""Did you have a lot more trouble concentrating than usual?"" Question was asked when ~F20446~ was Yes or ~F20441~ was Yes.	0	Mental health	0	Lifestyle and Environment	Online Questionairre	Other	20435	20435
PRPF8	20435_Difficulty_concentrating_during_worst_depression_1_Yes_AnyInst__BIN	UKB_CHIP_genes_phenome	ADD-WGR-FIRTH	0.701929	0.113603	4.33707	0.703273	4.30268e-05	54939	54935	4	0	14785	14783	2	0	REGENIE_BETA=-0.353923;REGENIE_SE=0.929161;MAC=6.000000	BIN	Pass	Yes	Yes	Question asked: ""Did you have a lot more trouble concentrating than usual?"" Question was asked when ~F20446~ was Yes or ~F20441~ was Yes.	0	Mental health	0	Lifestyle and Environment	Online Questionairre	Other	20435	20435
SUZ12	20435_Difficulty_concentrating_during_worst_depression_1_Yes_AnyInst__BIN	UKB_CHIP_genes_phenome	ADD-WGR-FIRTH	0.827852	0.154408	4.43849	0.825479	6.45402e-05	54939	54932	7	0	14785	14783	2	0	REGENIE_BETA=-0.188921;REGENIE_SE=0.856768;MAC=9.000000	BIN	Pass	Yes	Yes	Question asked: ""Did you have a lot more trouble concentrating than usual?"" Question was asked when ~F20446~ was Yes or ~F20441~ was Yes.	0	Mental health	0	Lifestyle and Environment	Online Questionairre	Other	20435	20435
ASXL1	20435_Difficulty_concentrating_during_worst_depression_1_Yes_AnyInst__BIN	UKB_CHIP_genes_phenome	ADD-WGR-FIRTH	1.00745	0.762053	1.33187	0.958445	0.00196489	54939	54735	204	0	14785	14715	70	0	REGENIE_BETA=0.007421;REGENIE_SE=0.142431;MAC=274.000000	BIN	Pass	Yes	Yes	Question asked: ""Did you have a lot more trouble concentrating than usual?"" Question was asked when ~F20446~ was Yes or ~F20441~ was Yes.	0	Mental health	0	Lifestyle and Environment	Online Questionairre	Other	20435	20435
PRPF8	20436_Fraction_of_day_affected_during_worst_episode_of_depression_1_Less_than_half_of_the_day_AnyInst__BIN	UKB_CHIP_genes_phenome	ADD-WGR-FIRTH	5.83011	1.32984	25.5596	0.0193881	4.71749e-05	9562	9558	4	0	64630	64627	3	0	REGENIE_BETA=1.763036;REGENIE_SE=0.754084;MAC=7.000000	BIN	Pass	Yes	Yes	Question asked: ""How much of the day did these feelings usually last?"" Question was asked when ~F20446~ was Yes or ~F20441~ was Yes.	0	Mental health	0	Lifestyle and Environment	Online Questionairre	Other	20436	20436
GNAS	20436_Fraction_of_day_affected_during_worst_episode_of_depression_1_Less_than_half_of_the_day_AnyInst__BIN	UKB_CHIP_genes_phenome	ADD-WGR-FIRTH	3.02261	1.16043	7.87309	0.0235377	0.000155003	9562	9555	7	0	64630	64614	16	0	REGENIE_BETA=1.106122;REGENIE_SE=0.488442;MAC=23.000000	BIN	Pass	Yes	Yes	Question asked: ""How much of the day did these feelings usually last?"" Question was asked when ~F20446~ was Yes or ~F20441~ was Yes.	0	Mental health	0	Lifestyle and Environment	Online Questionairre	Other	20436	20436
CALR	20436_Fraction_of_day_affected_during_worst_episode_of_depression_1_Less_than_half_of_the_day_AnyInst__BIN	UKB_CHIP_genes_phenome	ADD-WGR-FIRTH	0.306074	0.0419227	2.23462	0.243117	5.39142e-05	9562	9562	0	0	64630	64622	8	0	REGENIE_BETA=-1.183928;REGENIE_SE=1.014304;MAC=8.000000	BIN	Pass	Yes	Yes	Question asked: ""How much of the day did these feelings usually last?"" Question was asked when ~F20446~ was Yes or ~F20441~ was Yes.	0	Mental health	0	Lifestyle and Environment	Online Questionairre	Other	20436	20436
JAK2	20436_Fraction_of_day_affected_during_worst_episode_of_depression_1_Less_than_half_of_the_day_AnyInst__BIN	UKB_CHIP_genes_phenome	ADD-WGR-FIRTH	0.540457	0.190627	1.53228	0.24714	0.000215657	9562	9560	2	0	64630	64600	30	0	REGENIE_BETA=-0.615339;REGENIE_SE=0.531691;MAC=32.000000	BIN	Pass	Yes	Yes	Question asked: ""How much of the day did these feelings usually last?"" Question was asked when ~F20446~ was Yes or ~F20441~ was Yes.	0	Mental health	0	Lifestyle and Environment	Online Questionairre	Other	20436	20436
KRAS	20436_Fraction_of_day_affected_during_worst_episode_of_depression_1_Less_than_half_of_the_day_AnyInst__BIN	UKB_CHIP_genes_phenome	ADD-WGR-FIRTH	3.59705	0.399714	32.3701	0.253479	4.71749e-05	9562	9560	2	0	64630	64625	5	0	REGENIE_BETA=1.280115;REGENIE_SE=1.121001;MAC=7.000000	BIN	Pass	Yes	Yes	Question asked: ""How much of the day did these feelings usually last?"" Question was asked when ~F20446~ was Yes or ~F20441~ was Yes.	0	Mental health	0	Lifestyle and Environment	Online Questionairre	Other	20436	20436
GNB1	20436_Fraction_of_day_affected_during_worst_episode_of_depression_1_Less_than_half_of_the_day_AnyInst__BIN	UKB_CHIP_genes_phenome	ADD-WGR-FIRTH	0.545715	0.189245	1.57365	0.262342	0.000195439	9562	9560	2	0	64630	64603	27	0	REGENIE_BETA=-0.605658;REGENIE_SE=0.540345;MAC=29.000000	BIN	Pass	Yes	Yes	Question asked: ""How much of the day did these feelings usually last?"" Question was asked when ~F20446~ was Yes or ~F20441~ was Yes.	0	Mental health	0	Lifestyle and Environment	Online Questionairre	Other	20436	20436
CBL	20436_Fraction_of_day_affected_during_worst_episode_of_depression_1_Less_than_half_of_the_day_AnyInst__BIN	UKB_CHIP_genes_phenome	ADD-WGR-FIRTH	1.90056	0.512135	7.05308	0.337161	0.000148264	9562	9558	4	0	64630	64612	18	0	REGENIE_BETA=0.642149;REGENIE_SE=0.669051;MAC=22.000000	BIN	Pass	Yes	Yes	Question asked: ""How much of the day did these feelings usually last?"" Question was asked when ~F20446~ was Yes or ~F20441~ was Yes.	0	Mental health	0	Lifestyle and Environment	Online Questionairre	Other	20436	20436
SUZ12	20436_Fraction_of_day_affected_during_worst_episode_of_depression_1_Less_than_half_of_the_day_AnyInst__BIN	UKB_CHIP_genes_phenome	ADD-WGR-FIRTH	2.70426	0.353958	20.6607	0.33761	6.06534e-05	9562	9560	2	0	64630	64623	7	0	REGENIE_BETA=0.994828;REGENIE_SE=1.037470;MAC=9.000000	BIN	Pass	Yes	Yes	Question asked: ""How much of the day did these feelings usually last?"" Question was asked when ~F20446~ was Yes or ~F20441~ was Yes.	0	Mental health	0	Lifestyle and Environment	Online Questionairre	Other	20436	20436
TP53	20436_Fraction_of_day_affected_during_worst_episode_of_depression_1_Less_than_half_of_the_day_AnyInst__BIN	UKB_CHIP_genes_phenome	ADD-WGR-FIRTH	1.3596	0.636993	2.90192	0.427134	0.000384138	9562	9552	10	0	64630	64583	47	0	REGENIE_BETA=0.307189;REGENIE_SE=0.386836;MAC=57.000000	BIN	Pass	Yes	Yes	Question asked: ""How much of the day did these feelings usually last?"" Question was asked when ~F20446~ was Yes or ~F20441~ was Yes.	0	Mental health	0	Lifestyle and Environment	Online Questionairre	Other	20436	20436
DNMT3A	20436_Fraction_of_day_affected_during_worst_episode_of_depression_1_Less_than_half_of_the_day_AnyInst__BIN	UKB_CHIP_genes_phenome	ADD-WGR-FIRTH	0.959695	0.857158	1.0745	0.475474	0.0190047	9562	9200	362	0	64630	62172	2458	0	REGENIE_BETA=-0.041140;REGENIE_SE=0.057651;MAC=2820.000000	BIN	Pass	Yes	Yes	Question asked: ""How much of the day did these feelings usually last?"" Question was asked when ~F20446~ was Yes or ~F20441~ was Yes.	0	Mental health	0	Lifestyle and Environment	Online Questionairre	Other	20436	20436
IDH2	20436_Fraction_of_day_affected_during_worst_episode_of_depression_1_Less_than_half_of_the_day_AnyInst__BIN	UKB_CHIP_genes_phenome	ADD-WGR-FIRTH	0.578559	0.119541	2.80013	0.496407	8.76105e-05	9562	9561	1	0	64630	64618	12	0	REGENIE_BETA=-0.547215;REGENIE_SE=0.804547;MAC=13.000000	BIN	Pass	Yes	Yes	Question asked: ""How much of the day did these feelings usually last?"" Question was asked when ~F20446~ was Yes or ~F20441~ was Yes.	0	Mental health	0	Lifestyle and Environment	Online Questionairre	Other	20436	20436
ASXL1	20436_Fraction_of_day_affected_during_worst_episode_of_depression_1_Less_than_half_of_the_day_AnyInst__BIN	UKB_CHIP_genes_phenome	ADD-WGR-FIRTH	0.901766	0.647599	1.25569	0.540465	0.00193417	9562	9523	39	0	64630	64382	248	0	REGENIE_BETA=-0.103400;REGENIE_SE=0.168923;MAC=287.000000	BIN	Pass	Yes	Yes	Question asked: ""How much of the day did these feelings usually last?"" Question was asked when ~F20446~ was Yes or ~F20441~ was Yes.	0	Mental health	0	Lifestyle and Environment	Online Questionairre	Other	20436	20436
SRSF2	20436_Fraction_of_day_affected_during_worst_episode_of_depression_1_Less_than_half_of_the_day_AnyInst__BIN	UKB_CHIP_genes_phenome	ADD-WGR-FIRTH	0.822319	0.341419	1.98058	0.662695	0.000269571	9562	9557	5	0	64630	64595	35	0	REGENIE_BETA=-0.195627;REGENIE_SE=0.448486;MAC=40.000000	BIN	Pass	Yes	Yes	Question asked: ""How much of the day did these feelings usually last?"" Question was asked when ~F20446~ was Yes or ~F20441~ was Yes.	0	Mental health	0	Lifestyle and Environment	Online Questionairre	Other	20436	20436
PPM1D	20436_Fraction_of_day_affected_during_worst_episode_of_depression_1_Less_than_half_of_the_day_AnyInst__BIN	UKB_CHIP_genes_phenome	ADD-WGR-FIRTH	0.876422	0.475002	1.61708	0.67297	0.000572838	9562	9551	11	0	64630	64556	74	0	REGENIE_BETA=-0.131907;REGENIE_SE=0.312521;MAC=85.000000	BIN	Pass	Yes	Yes	Question asked: ""How much of the day did these feelings usually last?"" Question was asked when ~F20446~ was Yes or ~F20441~ was Yes.	0	Mental health	0	Lifestyle and Environment	Online Questionairre	Other	20436	20436
RUNX1	20436_Fraction_of_day_affected_during_worst_episode_of_depression_1_Less_than_half_of_the_day_AnyInst__BIN	UKB_CHIP_genes_phenome	ADD-WGR-FIRTH	1.62623	0.129889	20.3605	0.706099	3.36964e-05	9562	9561	1	0	64630	64626	4	0	REGENIE_BETA=0.486263;REGENIE_SE=1.289480;MAC=5.000000	BIN	Pass	Yes	Yes	Question asked: ""How much of the day did these feelings usually last?"" Question was asked when ~F20446~ was Yes or ~F20441~ was Yes.	0	Mental health	0	Lifestyle and Environment	Online Questionairre	Other	20436	20436
TET2	20436_Fraction_of_day_affected_during_worst_episode_of_depression_1_Less_than_half_of_the_day_AnyInst__BIN	UKB_CHIP_genes_phenome	ADD-WGR-FIRTH	1.03731	0.837596	1.28464	0.737082	0.00496684	9562	9457	105	0	64630	63998	632	0	REGENIE_BETA=0.036630;REGENIE_SE=0.109109;MAC=737.000000	BIN	Pass	Yes	Yes	Question asked: ""How much of the day did these feelings usually last?"" Question was asked when ~F20446~ was Yes or ~F20441~ was Yes.	0	Mental health	0	Lifestyle and Environment	Online Questionairre	Other	20436	20436
PHF6	20436_Fraction_of_day_affected_during_worst_episode_of_depression_1_Less_than_half_of_the_day_AnyInst__BIN	UKB_CHIP_genes_phenome	ADD-WGR-FIRTH	1.17023	0.123399	11.0976	0.891059	5.39142e-05	9562	9561	1	0	64630	64623	7	0	REGENIE_BETA=0.157200;REGENIE_SE=1.147740;MAC=8.000000	BIN	Pass	Yes	Yes	Question asked: ""How much of the day did these feelings usually last?"" Question was asked when ~F20446~ was Yes or ~F20441~ was Yes.	0	Mental health	0	Lifestyle and Environment	Online Questionairre	Other	20436	20436
SF3B1	20436_Fraction_of_day_affected_during_worst_episode_of_depression_1_Less_than_half_of_the_day_AnyInst__BIN	UKB_CHIP_genes_phenome	ADD-WGR-FIRTH	1.06136	0.34633	3.25261	0.916999	0.000148264	9562	9558	4	0	64630	64612	18	0	REGENIE_BETA=0.059548;REGENIE_SE=0.571394;MAC=22.000000	BIN	Pass	Yes	Yes	Question asked: ""How much of the day did these feelings usually last?"" Question was asked when ~F20446~ was Yes or ~F20441~ was Yes.	0	Mental health	0	Lifestyle and Environment	Online Questionairre	Other	20436	20436
TET2	20437_Thoughts_of_death_during_worst_depression_1_Yes_AnyInst__BIN	UKB_CHIP_genes_phenome	ADD-WGR-FIRTH	0.836341	0.721558	0.969384	0.0176537	0.00502162	38829	38481	348	0	35649	35249	400	0	REGENIE_BETA=-0.178718;REGENIE_SE=0.075320;MAC=748.000000	BIN	Pass	Yes	Yes	Question asked: ""Did you think a lot about death - either your own, someone else's or death in general?"" Question was asked when ~F20446~ was Yes or ~F20441~ was Yes.	0	Mental health	0	Lifestyle and Environment	Online Questionairre	Other	20437	20437
CBL	20437_Thoughts_of_death_during_worst_depression_1_Yes_AnyInst__BIN	UKB_CHIP_genes_phenome	ADD-WGR-FIRTH	0.436857	0.181233	1.05303	0.0650592	0.000140981	38829	38822	7	0	35649	35635	14	0	REGENIE_BETA=-0.828149;REGENIE_SE=0.448897;MAC=21.000000	BIN	Pass	Yes	Yes	Question asked: ""Did you think a lot about death - either your own, someone else's or death in general?"" Question was asked when ~F20446~ was Yes or ~F20441~ was Yes.	0	Mental health	0	Lifestyle and Environment	Online Questionairre	Other	20437	20437
PPM1D	20437_Thoughts_of_death_during_worst_depression_1_Yes_AnyInst__BIN	UKB_CHIP_genes_phenome	ADD-WGR-FIRTH	1.4238	0.925345	2.19075	0.10804	0.000584065	38829	38779	50	0	35649	35612	37	0	REGENIE_BETA=0.353327;REGENIE_SE=0.219859;MAC=87.000000	BIN	Pass	Yes	Yes	Question asked: ""Did you think a lot about death - either your own, someone else's or death in general?"" Question was asked when ~F20446~ was Yes or ~F20441~ was Yes.	0	Mental health	0	Lifestyle and Environment	Online Questionairre	Other	20437	20437
DNMT3A	20437_Thoughts_of_death_during_worst_depression_1_Yes_AnyInst__BIN	UKB_CHIP_genes_phenome	ADD-WGR-FIRTH	0.946865	0.877032	1.02226	0.162476	0.0192406	38829	37388	1441	0	35649	34224	1425	0	REGENIE_BETA=-0.054599;REGENIE_SE=0.039089;MAC=2866.000000	BIN	Pass	Yes	Yes	Question asked: ""Did you think a lot about death - either your own, someone else's or death in general?"" Question was asked when ~F20446~ was Yes or ~F20441~ was Yes.	0	Mental health	0	Lifestyle and Environment	Online Questionairre	Other	20437	20437
PRPF8	20437_Thoughts_of_death_during_worst_depression_1_Yes_AnyInst__BIN	UKB_CHIP_genes_phenome	ADD-WGR-FIRTH	0.393016	0.0855172	1.8062	0.230072	4.69937e-05	38829	38827	2	0	35649	35644	5	0	REGENIE_BETA=-0.933906;REGENIE_SE=0.778143;MAC=7.000000	BIN	Pass	Yes	Yes	Question asked: ""Did you think a lot about death - either your own, someone else's or death in general?"" Question was asked when ~F20446~ was Yes or ~F20441~ was Yes.	0	Mental health	0	Lifestyle and Environment	Online Questionairre	Other	20437	20437
ASXL1	20437_Thoughts_of_death_during_worst_depression_1_Yes_AnyInst__BIN	UKB_CHIP_genes_phenome	ADD-WGR-FIRTH	1.13878	0.898807	1.44284	0.281765	0.00194688	38829	38677	152	0	35649	35511	138	0	REGENIE_BETA=0.129961;REGENIE_SE=0.120741;MAC=290.000000	BIN	Pass	Yes	Yes	Question asked: ""Did you think a lot about death - either your own, someone else's or death in general?"" Question was asked when ~F20446~ was Yes or ~F20441~ was Yes.	0	Mental health	0	Lifestyle and Environment	Online Questionairre	Other	20437	20437
PHF6	20437_Thoughts_of_death_during_worst_depression_1_Yes_AnyInst__BIN	UKB_CHIP_genes_phenome	ADD-WGR-FIRTH	0.480552	0.114662	2.014	0.316179	5.37071e-05	38829	38826	3	0	35649	35644	5	0	REGENIE_BETA=-0.732819;REGENIE_SE=0.731107;MAC=8.000000	BIN	Pass	Yes	Yes	Question asked: ""Did you think a lot about death - either your own, someone else's or death in general?"" Question was asked when ~F20446~ was Yes or ~F20441~ was Yes.	0	Mental health	0	Lifestyle and Environment	Online Questionairre	Other	20437	20437
SUZ12	20437_Thoughts_of_death_during_worst_depression_1_Yes_AnyInst__BIN	UKB_CHIP_genes_phenome	ADD-WGR-FIRTH	1.65688	0.433189	6.33734	0.460686	6.04205e-05	38829	38823	6	0	35649	35646	3	0	REGENIE_BETA=0.504939;REGENIE_SE=0.684461;MAC=9.000000	BIN	Pass	Yes	Yes	Question asked: ""Did you think a lot about death - either your own, someone else's or death in general?"" Question was asked when ~F20446~ was Yes or ~F20441~ was Yes.	0	Mental health	0	Lifestyle and Environment	Online Questionairre	Other	20437	20437
GNB1	20437_Thoughts_of_death_during_worst_depression_1_Yes_AnyInst__BIN	UKB_CHIP_genes_phenome	ADD-WGR-FIRTH	1.3229	0.625439	2.79813	0.464098	0.000194688	38829	38812	17	0	35649	35637	12	0	REGENIE_BETA=0.279825;REGENIE_SE=0.382214;MAC=29.000000	BIN	Pass	Yes	Yes	Question asked: ""Did you think a lot about death - either your own, someone else's or death in general?"" Question was asked when ~F20446~ was Yes or ~F20441~ was Yes.	0	Mental health	0	Lifestyle and Environment	Online Questionairre	Other	20437	20437
KRAS	20437_Thoughts_of_death_during_worst_depression_1_Yes_AnyInst__BIN	UKB_CHIP_genes_phenome	ADD-WGR-FIRTH	1.76123	0.338983	9.15068	0.500801	4.02804e-05	38829	38825	4	0	35649	35647	2	0	REGENIE_BETA=0.566011;REGENIE_SE=0.840738;MAC=6.000000	BIN	Pass	Yes	Yes	Question asked: ""Did you think a lot about death - either your own, someone else's or death in general?"" Question was asked when ~F20446~ was Yes or ~F20441~ was Yes.	0	Mental health	0	Lifestyle and Environment	Online Questionairre	Other	20437	20437
SRSF2	20437_Thoughts_of_death_during_worst_depression_1_Yes_AnyInst__BIN	UKB_CHIP_genes_phenome	ADD-WGR-FIRTH	1.23502	0.655117	2.32826	0.514055	0.000268536	38829	38807	22	0	35649	35631	18	0	REGENIE_BETA=0.211090;REGENIE_SE=0.323492;MAC=40.000000	BIN	Pass	Yes	Yes	Question asked: ""Did you think a lot about death - either your own, someone else's or death in general?"" Question was asked when ~F20446~ was Yes or ~F20441~ was Yes.	0	Mental health	0	Lifestyle and Environment	Online Questionairre	Other	20437	20437
RUNX1	20437_Thoughts_of_death_during_worst_depression_1_Yes_AnyInst__BIN	UKB_CHIP_genes_phenome	ADD-WGR-FIRTH	0.600501	0.101314	3.55925	0.574322	3.3567e-05	38829	38827	2	0	35649	35646	3	0	REGENIE_BETA=-0.509991;REGENIE_SE=0.907946;MAC=5.000000	BIN	Pass	Yes	Yes	Question asked: ""Did you think a lot about death - either your own, someone else's or death in general?"" Question was asked when ~F20446~ was Yes or ~F20441~ was Yes.	0	Mental health	0	Lifestyle and Environment	Online Questionairre	Other	20437	20437
TP53	20437_Thoughts_of_death_during_worst_depression_1_Yes_AnyInst__BIN	UKB_CHIP_genes_phenome	ADD-WGR-FIRTH	1.12032	0.666648	1.88273	0.667949	0.00039609	38829	38798	31	0	35649	35621	28	0	REGENIE_BETA=0.113613;REGENIE_SE=0.264855;MAC=59.000000	BIN	Pass	Yes	Yes	Question asked: ""Did you think a lot about death - either your own, someone else's or death in general?"" Question was asked when ~F20446~ was Yes or ~F20441~ was Yes.	0	Mental health	0	Lifestyle and Environment	Online Questionairre	Other	20437	20437
SF3B1	20437_Thoughts_of_death_during_worst_depression_1_Yes_AnyInst__BIN	UKB_CHIP_genes_phenome	ADD-WGR-FIRTH	0.845507	0.365909	1.95372	0.694531	0.000154408	38829	38820	9	0	35649	35635	14	0	REGENIE_BETA=-0.167819;REGENIE_SE=0.427331;MAC=23.000000	BIN	Pass	Yes	Yes	Question asked: ""Did you think a lot about death - either your own, someone else's or death in general?"" Question was asked when ~F20446~ was Yes or ~F20441~ was Yes.	0	Mental health	0	Lifestyle and Environment	Online Questionairre	Other	20437	20437
GNAS	20437_Thoughts_of_death_during_worst_depression_1_Yes_AnyInst__BIN	UKB_CHIP_genes_phenome	ADD-WGR-FIRTH	0.857225	0.366201	2.00664	0.722583	0.000147695	38829	38819	10	0	35649	35637	12	0	REGENIE_BETA=-0.154055;REGENIE_SE=0.433946;MAC=22.000000	BIN	Pass	Yes	Yes	Question asked: ""Did you think a lot about death - either your own, someone else's or death in general?"" Question was asked when ~F20446~ was Yes or ~F20441~ was Yes.	0	Mental health	0	Lifestyle and Environment	Online Questionairre	Other	20437	20437
CALR	20437_Thoughts_of_death_during_worst_depression_1_Yes_AnyInst__BIN	UKB_CHIP_genes_phenome	ADD-WGR-FIRTH	0.823576	0.202631	3.34735	0.786165	5.37071e-05	38829	38825	4	0	35649	35645	4	0	REGENIE_BETA=-0.194099;REGENIE_SE=0.715457;MAC=8.000000	BIN	Pass	Yes	Yes	Question asked: ""Did you think a lot about death - either your own, someone else's or death in general?"" Question was asked when ~F20446~ was Yes or ~F20441~ was Yes.	0	Mental health	0	Lifestyle and Environment	Online Questionairre	Other	20437	20437
IDH2	20437_Thoughts_of_death_during_worst_depression_1_Yes_AnyInst__BIN	UKB_CHIP_genes_phenome	ADD-WGR-FIRTH	0.887462	0.291732	2.6997	0.83341	8.72741e-05	38829	38823	6	0	35649	35642	7	0	REGENIE_BETA=-0.119389;REGENIE_SE=0.567628;MAC=13.000000	BIN	Pass	Yes	Yes	Question asked: ""Did you think a lot about death - either your own, someone else's or death in general?"" Question was asked when ~F20446~ was Yes or ~F20441~ was Yes.	0	Mental health	0	Lifestyle and Environment	Online Questionairre	Other	20437	20437
JAK2	20437_Thoughts_of_death_during_worst_depression_1_Yes_AnyInst__BIN	UKB_CHIP_genes_phenome	ADD-WGR-FIRTH	1.01513	0.508485	2.02658	0.966046	0.000228255	38829	38813	16	0	35649	35631	18	0	REGENIE_BETA=0.015015;REGENIE_SE=0.352728;MAC=34.000000	BIN	Pass	Yes	Yes	Question asked: ""Did you think a lot about death - either your own, someone else's or death in general?"" Question was asked when ~F20446~ was Yes or ~F20441~ was Yes.	0	Mental health	0	Lifestyle and Environment	Online Questionairre	Other	20437	20437
JAK2	20439_Frequency_of_depressed_days_during_worst_episode_of_depression_3_Every_day_AnyInst__BIN	UKB_CHIP_genes_phenome	ADD-WGR-FIRTH	0.490897	0.236078	1.02076	0.0567878	0.000215236	29547	29541	6	0	47113	47086	27	0	REGENIE_BETA=-0.711520;REGENIE_SE=0.373513;MAC=33.000000	BIN	Pass	Yes	Yes	Question asked: ""Did you feel this way"" Question was asked when ~F20446~ was Yes or ~F20441~ was Yes.	0	Mental health	0	Lifestyle and Environment	Online Questionairre	Other	20439	20439
SF3B1	20439_Frequency_of_depressed_days_during_worst_episode_of_depression_3_Every_day_AnyInst__BIN	UKB_CHIP_genes_phenome	ADD-WGR-FIRTH	0.479753	0.19986	1.15162	0.100178	0.000156535	29547	29543	4	0	47113	47093	20	0	REGENIE_BETA=-0.734485;REGENIE_SE=0.446769;MAC=24.000000	BIN	Pass	Yes	Yes	Question asked: ""Did you feel this way"" Question was asked when ~F20446~ was Yes or ~F20441~ was Yes.	0	Mental health	0	Lifestyle and Environment	Online Questionairre	Other	20439	20439
IDH2	20439_Frequency_of_depressed_days_during_worst_episode_of_depression_3_Every_day_AnyInst__BIN	UKB_CHIP_genes_phenome	ADD-WGR-FIRTH	0.429796	0.134739	1.37099	0.15363	8.479e-05	29547	29545	2	0	47113	47102	11	0	REGENIE_BETA=-0.844445;REGENIE_SE=0.591835;MAC=13.000000	BIN	Pass	Yes	Yes	Question asked: ""Did you feel this way"" Question was asked when ~F20446~ was Yes or ~F20441~ was Yes.	0	Mental health	0	Lifestyle and Environment	Online Questionairre	Other	20439	20439
CALR	20439_Frequency_of_depressed_days_during_worst_episode_of_depression_3_Every_day_AnyInst__BIN	UKB_CHIP_genes_phenome	ADD-WGR-FIRTH	2.80358	0.65617	11.9787	0.164129	5.21785e-05	29547	29542	5	0	47113	47110	3	0	REGENIE_BETA=1.030896;REGENIE_SE=0.740948;MAC=8.000000	BIN	Pass	Yes	Yes	Question asked: ""Did you feel this way"" Question was asked when ~F20446~ was Yes or ~F20441~ was Yes.	0	Mental health	0	Lifestyle and Environment	Online Questionairre	Other	20439	20439
CBL	20439_Frequency_of_depressed_days_during_worst_episode_of_depression_3_Every_day_AnyInst__BIN	UKB_CHIP_genes_phenome	ADD-WGR-FIRTH	0.565759	0.230759	1.38709	0.213188	0.000136968	29547	29542	5	0	47113	47097	16	0	REGENIE_BETA=-0.569588;REGENIE_SE=0.457556;MAC=21.000000	BIN	Pass	Yes	Yes	Question asked: ""Did you feel this way"" Question was asked when ~F20446~ was Yes or ~F20441~ was Yes.	0	Mental health	0	Lifestyle and Environment	Online Questionairre	Other	20439	20439
DNMT3A	20439_Frequency_of_depressed_days_during_worst_episode_of_depression_3_Every_day_AnyInst__BIN	UKB_CHIP_genes_phenome	ADD-WGR-FIRTH	1.04831	0.970158	1.13275	0.232677	0.0192017	29547	28400	1147	0	47113	45316	1797	0	REGENIE_BETA=0.047176;REGENIE_SE=0.039527;MAC=2944.000000	BIN	Pass	Yes	Yes	Question asked: ""Did you feel this way"" Question was asked when ~F20446~ was Yes or ~F20441~ was Yes.	0	Mental health	0	Lifestyle and Environment	Online Questionairre	Other	20439	20439
TET2	20439_Frequency_of_depressed_days_during_worst_episode_of_depression_3_Every_day_AnyInst__BIN	UKB_CHIP_genes_phenome	ADD-WGR-FIRTH	0.912921	0.785149	1.06149	0.236289	0.00499609	29547	29285	262	0	47113	46609	504	0	REGENIE_BETA=-0.091106;REGENIE_SE=0.076928;MAC=766.000000	BIN	Pass	Yes	Yes	Question asked: ""Did you feel this way"" Question was asked when ~F20446~ was Yes or ~F20441~ was Yes.	0	Mental health	0	Lifestyle and Environment	Online Questionairre	Other	20439	20439
PRPF8	20439_Frequency_of_depressed_days_during_worst_episode_of_depression_3_Every_day_AnyInst__BIN	UKB_CHIP_genes_phenome	ADD-WGR-FIRTH	0.384919	0.0783009	1.89222	0.239978	4.56561e-05	29547	29546	1	0	47113	47107	6	0	REGENIE_BETA=-0.954723;REGENIE_SE=0.812501;MAC=7.000000	BIN	Pass	Yes	Yes	Question asked: ""Did you feel this way"" Question was asked when ~F20446~ was Yes or ~F20441~ was Yes.	0	Mental health	0	Lifestyle and Environment	Online Questionairre	Other	20439	20439
GNB1	20439_Frequency_of_depressed_days_during_worst_episode_of_depression_3_Every_day_AnyInst__BIN	UKB_CHIP_genes_phenome	ADD-WGR-FIRTH	1.49339	0.705991	3.159	0.294098	0.000195669	29547	29533	14	0	47113	47097	16	0	REGENIE_BETA=0.401051;REGENIE_SE=0.382254;MAC=30.000000	BIN	Pass	Yes	Yes	Question asked: ""Did you feel this way"" Question was asked when ~F20446~ was Yes or ~F20441~ was Yes.	0	Mental health	0	Lifestyle and Environment	Online Questionairre	Other	20439	20439
ASXL1	20439_Frequency_of_depressed_days_during_worst_episode_of_depression_3_Every_day_AnyInst__BIN	UKB_CHIP_genes_phenome	ADD-WGR-FIRTH	0.890869	0.699437	1.1347	0.349167	0.00196974	29547	29450	97	0	47113	46908	205	0	REGENIE_BETA=-0.115558;REGENIE_SE=0.123432;MAC=302.000000	BIN	Pass	Yes	Yes	Question asked: ""Did you feel this way"" Question was asked when ~F20446~ was Yes or ~F20441~ was Yes.	0	Mental health	0	Lifestyle and Environment	Online Questionairre	Other	20439	20439
PPM1D	20439_Frequency_of_depressed_days_during_worst_episode_of_depression_3_Every_day_AnyInst__BIN	UKB_CHIP_genes_phenome	ADD-WGR-FIRTH	0.819562	0.532844	1.26056	0.365019	0.000613097	29547	29518	29	0	47113	47048	65	0	REGENIE_BETA=-0.198985;REGENIE_SE=0.219668;MAC=94.000000	BIN	Pass	Yes	Yes	Question asked: ""Did you feel this way"" Question was asked when ~F20446~ was Yes or ~F20441~ was Yes.	0	Mental health	0	Lifestyle and Environment	Online Questionairre	Other	20439	20439
RUNX1	20439_Frequency_of_depressed_days_during_worst_episode_of_depression_3_Every_day_AnyInst__BIN	UKB_CHIP_genes_phenome	ADD-WGR-FIRTH	2.05343	0.325981	12.935	0.443532	3.26115e-05	29547	29544	3	0	47113	47111	2	0	REGENIE_BETA=0.719511;REGENIE_SE=0.939011;MAC=5.000000	BIN	Pass	Yes	Yes	Question asked: ""Did you feel this way"" Question was asked when ~F20446~ was Yes or ~F20441~ was Yes.	0	Mental health	0	Lifestyle and Environment	Online Questionairre	Other	20439	20439
PHF6	20439_Frequency_of_depressed_days_during_worst_episode_of_depression_3_Every_day_AnyInst__BIN	UKB_CHIP_genes_phenome	ADD-WGR-FIRTH	1.52224	0.357324	6.48492	0.569874	5.21785e-05	29547	29543	4	0	47113	47109	4	0	REGENIE_BETA=0.420183;REGENIE_SE=0.739450;MAC=8.000000	BIN	Pass	Yes	Yes	Question asked: ""Did you feel this way"" Question was asked when ~F20446~ was Yes or ~F20441~ was Yes.	0	Mental health	0	Lifestyle and Environment	Online Questionairre	Other	20439	20439
SUZ12	20439_Frequency_of_depressed_days_during_worst_episode_of_depression_3_Every_day_AnyInst__BIN	UKB_CHIP_genes_phenome	ADD-WGR-FIRTH	0.691652	0.191368	2.4998	0.573862	6.52231e-05	29547	29544	3	0	47113	47106	7	0	REGENIE_BETA=-0.368672;REGENIE_SE=0.655565;MAC=10.000000	BIN	Pass	Yes	Yes	Question asked: ""Did you feel this way"" Question was asked when ~F20446~ was Yes or ~F20441~ was Yes.	0	Mental health	0	Lifestyle and Environment	Online Questionairre	Other	20439	20439
SRSF2	20439_Frequency_of_depressed_days_during_worst_episode_of_depression_3_Every_day_AnyInst__BIN	UKB_CHIP_genes_phenome	ADD-WGR-FIRTH	1.16575	0.610611	2.22558	0.642054	0.000273937	29547	29531	16	0	47113	47087	26	0	REGENIE_BETA=0.153362;REGENIE_SE=0.329933;MAC=42.000000	BIN	Pass	Yes	Yes	Question asked: ""Did you feel this way"" Question was asked when ~F20446~ was Yes or ~F20441~ was Yes.	0	Mental health	0	Lifestyle and Environment	Online Questionairre	Other	20439	20439
TP53	20439_Frequency_of_depressed_days_during_worst_episode_of_depression_3_Every_day_AnyInst__BIN	UKB_CHIP_genes_phenome	ADD-WGR-FIRTH	0.913386	0.537002	1.55358	0.738151	0.000397861	29547	29526	21	0	47113	47073	40	0	REGENIE_BETA=-0.090597;REGENIE_SE=0.271003;MAC=61.000000	BIN	Pass	Yes	Yes	Question asked: ""Did you feel this way"" Question was asked when ~F20446~ was Yes or ~F20441~ was Yes.	0	Mental health	0	Lifestyle and Environment	Online Questionairre	Other	20439	20439
KRAS	20439_Frequency_of_depressed_days_during_worst_episode_of_depression_3_Every_day_AnyInst__BIN	UKB_CHIP_genes_phenome	ADD-WGR-FIRTH	0.804902	0.163007	3.97447	0.789951	4.56561e-05	29547	29545	2	0	47113	47108	5	0	REGENIE_BETA=-0.217034;REGENIE_SE=0.814773;MAC=7.000000	BIN	Pass	Yes	Yes	Question asked: ""Did you feel this way"" Question was asked when ~F20446~ was Yes or ~F20441~ was Yes.	0	Mental health	0	Lifestyle and Environment	Online Questionairre	Other	20439	20439
GNAS	20439_Frequency_of_depressed_days_during_worst_episode_of_depression_3_Every_day_AnyInst__BIN	UKB_CHIP_genes_phenome	ADD-WGR-FIRTH	1.07598	0.458213	2.52662	0.866477	0.000150013	29547	29538	9	0	47113	47099	14	0	REGENIE_BETA=0.073230;REGENIE_SE=0.435544;MAC=23.000000	BIN	Pass	Yes	Yes	Question asked: ""Did you feel this way"" Question was asked when ~F20446~ was Yes or ~F20441~ was Yes.	0	Mental health	0	Lifestyle and Environment	Online Questionairre	Other	20439	20439
CBL	20441_Ever_had_prolonged_loss_of_interest_in_normal_activities_1_Yes_AnyInst__BIN	UKB_CHIP_genes_phenome	ADD-WGR-FIRTH	1.73494	0.836955	3.59637	0.138497	0.000114842	55126	55109	17	0	84196	84181	15	0	REGENIE_BETA=0.550970;REGENIE_SE=0.371923;MAC=32.000000	BIN	Pass	Yes	Yes	Question asked: ""Have you ever had a time in your life lasting two weeks or more when you lost interest in most things like hobbies, work, or activities that usually give you pleasure?""	0	Mental health	0	Lifestyle and Environment	Online Questionairre	Other	20441	20441
MPL	20441_Ever_had_prolonged_loss_of_interest_in_normal_activities_1_Yes_AnyInst__BIN	UKB_CHIP_genes_phenome	ADD-WGR-FIRTH	0.349265	0.0642495	1.89863	0.223317	2.15329e-05	55126	55125	1	0	84196	84191	5	0	REGENIE_BETA=-1.051923;REGENIE_SE=0.863821;MAC=6.000000	BIN	Pass	Yes	Yes	Question asked: ""Have you ever had a time in your life lasting two weeks or more when you lost interest in most things like hobbies, work, or activities that usually give you pleasure?""	0	Mental health	0	Lifestyle and Environment	Online Questionairre	Other	20441	20441
DNMT3A	20441_Ever_had_prolonged_loss_of_interest_in_normal_activities_1_Yes_AnyInst__BIN	UKB_CHIP_genes_phenome	ADD-WGR-FIRTH	1.03625	0.977734	1.09827	0.229871	0.019254	55126	53082	2044	0	84196	80875	3321	0	REGENIE_BETA=0.035608;REGENIE_SE=0.029657;MAC=5365.000000	BIN	Pass	Yes	Yes	Question asked: ""Have you ever had a time in your life lasting two weeks or more when you lost interest in most things like hobbies, work, or activities that usually give you pleasure?""	0	Mental health	0	Lifestyle and Environment	Online Questionairre	Other	20441	20441
NRAS	20441_Ever_had_prolonged_loss_of_interest_in_normal_activities_1_Yes_AnyInst__BIN	UKB_CHIP_genes_phenome	ADD-WGR-FIRTH	0.521861	0.132298	2.05853	0.352979	3.22993e-05	55126	55124	2	0	84196	84189	7	0	REGENIE_BETA=-0.650353;REGENIE_SE=0.700189;MAC=9.000000	BIN	Pass	Yes	Yes	Question asked: ""Have you ever had a time in your life lasting two weeks or more when you lost interest in most things like hobbies, work, or activities that usually give you pleasure?""	0	Mental health	0	Lifestyle and Environment	Online Questionairre	Other	20441	20441
ASXL1	20441_Ever_had_prolonged_loss_of_interest_in_normal_activities_1_Yes_AnyInst__BIN	UKB_CHIP_genes_phenome	ADD-WGR-FIRTH	1.07579	0.902205	1.28277	0.415823	0.00215329	55126	54922	204	0	84196	83800	396	0	REGENIE_BETA=0.073053;REGENIE_SE=0.089780;MAC=600.000000	BIN	Pass	Yes	Yes	Question asked: ""Have you ever had a time in your life lasting two weeks or more when you lost interest in most things like hobbies, work, or activities that usually give you pleasure?""	0	Mental health	0	Lifestyle and Environment	Online Questionairre	Other	20441	20441
PRPF8	20441_Ever_had_prolonged_loss_of_interest_in_normal_activities_1_Yes_AnyInst__BIN	UKB_CHIP_genes_phenome	ADD-WGR-FIRTH	0.675438	0.260506	1.75127	0.419533	7.17762e-05	55126	55121	5	0	84196	84181	15	0	REGENIE_BETA=-0.392394;REGENIE_SE=0.486098;MAC=20.000000	BIN	Pass	Yes	Yes	Question asked: ""Have you ever had a time in your life lasting two weeks or more when you lost interest in most things like hobbies, work, or activities that usually give you pleasure?""	0	Mental health	0	Lifestyle and Environment	Online Questionairre	Other	20441	20441
IDH2	20441_Ever_had_prolonged_loss_of_interest_in_normal_activities_1_Yes_AnyInst__BIN	UKB_CHIP_genes_phenome	ADD-WGR-FIRTH	1.41298	0.566473	3.52445	0.458518	7.89538e-05	55126	55117	9	0	84196	84183	13	0	REGENIE_BETA=0.345699;REGENIE_SE=0.466348;MAC=22.000000	BIN	Pass	Yes	Yes	Question asked: ""Have you ever had a time in your life lasting two weeks or more when you lost interest in most things like hobbies, work, or activities that usually give you pleasure?""	0	Mental health	0	Lifestyle and Environment	Online Questionairre	Other	20441	20441
SRSF2	20441_Ever_had_prolonged_loss_of_interest_in_normal_activities_1_Yes_AnyInst__BIN	UKB_CHIP_genes_phenome	ADD-WGR-FIRTH	1.19783	0.741957	1.9338	0.460118	0.000297871	55126	55098	28	0	84196	84141	55	0	REGENIE_BETA=0.180512;REGENIE_SE=0.244380;MAC=83.000000	BIN	Pass	Yes	Yes	Question asked: ""Have you ever had a time in your life lasting two weeks or more when you lost interest in most things like hobbies, work, or activities that usually give you pleasure?""	0	Mental health	0	Lifestyle and Environment	Online Questionairre	Other	20441	20441
PPM1D	20441_Ever_had_prolonged_loss_of_interest_in_normal_activities_1_Yes_AnyInst__BIN	UKB_CHIP_genes_phenome	ADD-WGR-FIRTH	1.11159	0.812079	1.52158	0.508957	0.00066393	55126	55060	66	0	84196	84077	119	0	REGENIE_BETA=0.105795;REGENIE_SE=0.160183;MAC=185.000000	BIN	Pass	Yes	Yes	Question asked: ""Have you ever had a time in your life lasting two weeks or more when you lost interest in most things like hobbies, work, or activities that usually give you pleasure?""	0	Mental health	0	Lifestyle and Environment	Online Questionairre	Other	20441	20441
GNB1	20441_Ever_had_prolonged_loss_of_interest_in_normal_activities_1_Yes_AnyInst__BIN	UKB_CHIP_genes_phenome	ADD-WGR-FIRTH	1.19955	0.686428	2.09625	0.522914	0.000197384	55126	55103	23	0	84196	84164	32	0	REGENIE_BETA=0.181949;REGENIE_SE=0.284803;MAC=55.000000	BIN	Pass	Yes	Yes	Question asked: ""Have you ever had a time in your life lasting two weeks or more when you lost interest in most things like hobbies, work, or activities that usually give you pleasure?""	0	Mental health	0	Lifestyle and Environment	Online Questionairre	Other	20441	20441
GNAS	20441_Ever_had_prolonged_loss_of_interest_in_normal_activities_1_Yes_AnyInst__BIN	UKB_CHIP_genes_phenome	ADD-WGR-FIRTH	1.22311	0.616282	2.42747	0.564698	0.000136375	55126	55111	15	0	84196	84173	23	0	REGENIE_BETA=0.201399;REGENIE_SE=0.349725;MAC=38.000000	BIN	Pass	Yes	Yes	Question asked: ""Have you ever had a time in your life lasting two weeks or more when you lost interest in most things like hobbies, work, or activities that usually give you pleasure?""	0	Mental health	0	Lifestyle and Environment	Online Questionairre	Other	20441	20441
PHF6	20441_Ever_had_prolonged_loss_of_interest_in_normal_activities_1_Yes_AnyInst__BIN	UKB_CHIP_genes_phenome	ADD-WGR-FIRTH	0.724374	0.23509	2.23199	0.574392	4.66545e-05	55126	55121	5	0	84196	84188	8	0	REGENIE_BETA=-0.322448;REGENIE_SE=0.574164;MAC=13.000000	BIN	Pass	Yes	Yes	Question asked: ""Have you ever had a time in your life lasting two weeks or more when you lost interest in most things like hobbies, work, or activities that usually give you pleasure?""	0	Mental health	0	Lifestyle and Environment	Online Questionairre	Other	20441	20441
RUNX1	20441_Ever_had_prolonged_loss_of_interest_in_normal_activities_1_Yes_AnyInst__BIN	UKB_CHIP_genes_phenome	ADD-WGR-FIRTH	1.41946	0.293049	6.87549	0.663457	2.51217e-05	55126	55123	3	0	84196	84192	4	0	REGENIE_BETA=0.350274;REGENIE_SE=0.804959;MAC=7.000000	BIN	Pass	Yes	Yes	Question asked: ""Have you ever had a time in your life lasting two weeks or more when you lost interest in most things like hobbies, work, or activities that usually give you pleasure?""	0	Mental health	0	Lifestyle and Environment	Online Questionairre	Other	20441	20441
CALR	20441_Ever_had_prolonged_loss_of_interest_in_normal_activities_1_Yes_AnyInst__BIN	UKB_CHIP_genes_phenome	ADD-WGR-FIRTH	0.81962	0.310528	2.16334	0.687913	6.45986e-05	55126	55120	6	0	84196	84184	12	0	REGENIE_BETA=-0.198915;REGENIE_SE=0.495196;MAC=18.000000	BIN	Pass	Yes	Yes	Question asked: ""Have you ever had a time in your life lasting two weeks or more when you lost interest in most things like hobbies, work, or activities that usually give you pleasure?""	0	Mental health	0	Lifestyle and Environment	Online Questionairre	Other	20441	20441
TP53	20441_Ever_had_prolonged_loss_of_interest_in_normal_activities_1_Yes_AnyInst__BIN	UKB_CHIP_genes_phenome	ADD-WGR-FIRTH	1.03415	0.703621	1.51993	0.864313	0.000430657	55126	55083	43	0	84196	84119	77	0	REGENIE_BETA=0.033575;REGENIE_SE=0.196478;MAC=120.000000	BIN	Pass	Yes	Yes	Question asked: ""Have you ever had a time in your life lasting two weeks or more when you lost interest in most things like hobbies, work, or activities that usually give you pleasure?""	0	Mental health	0	Lifestyle and Environment	Online Questionairre	Other	20441	20441
SF3B1	20441_Ever_had_prolonged_loss_of_interest_in_normal_activities_1_Yes_AnyInst__BIN	UKB_CHIP_genes_phenome	ADD-WGR-FIRTH	1.04527	0.565343	1.93261	0.88772	0.000193796	55126	55111	15	0	84196	84157	39	0	REGENIE_BETA=0.044274;REGENIE_SE=0.313575;MAC=54.000000	BIN	Pass	Yes	Yes	Question asked: ""Have you ever had a time in your life lasting two weeks or more when you lost interest in most things like hobbies, work, or activities that usually give you pleasure?""	0	Mental health	0	Lifestyle and Environment	Online Questionairre	Other	20441	20441
TET2	20441_Ever_had_prolonged_loss_of_interest_in_normal_activities_1_Yes_AnyInst__BIN	UKB_CHIP_genes_phenome	ADD-WGR-FIRTH	0.993246	0.888642	1.11016	0.904989	0.00520018	55126	54618	508	0	84196	83255	941	0	REGENIE_BETA=-0.006777;REGENIE_SE=0.056778;MAC=1449.000000	BIN	Pass	Yes	Yes	Question asked: ""Have you ever had a time in your life lasting two weeks or more when you lost interest in most things like hobbies, work, or activities that usually give you pleasure?""	0	Mental health	0	Lifestyle and Environment	Online Questionairre	Other	20441	20441
JAK2	20441_Ever_had_prolonged_loss_of_interest_in_normal_activities_1_Yes_AnyInst__BIN	UKB_CHIP_genes_phenome	ADD-WGR-FIRTH	1.01601	0.602113	1.71442	0.952558	0.00024045	55126	55103	23	0	84196	84152	44	0	REGENIE_BETA=0.015882;REGENIE_SE=0.266940;MAC=67.000000	BIN	Pass	Yes	Yes	Question asked: ""Have you ever had a time in your life lasting two weeks or more when you lost interest in most things like hobbies, work, or activities that usually give you pleasure?""	0	Mental health	0	Lifestyle and Environment	Online Questionairre	Other	20441	20441
SUZ12	20441_Ever_had_prolonged_loss_of_interest_in_normal_activities_1_Yes_AnyInst__BIN	UKB_CHIP_genes_phenome	ADD-WGR-FIRTH	1.02561	0.39559	2.65899	0.958512	6.45986e-05	55126	55118	8	0	84196	84186	10	0	REGENIE_BETA=0.025285;REGENIE_SE=0.486061;MAC=18.000000	BIN	Pass	Yes	Yes	Question asked: ""Have you ever had a time in your life lasting two weeks or more when you lost interest in most things like hobbies, work, or activities that usually give you pleasure?""	0	Mental health	0	Lifestyle and Environment	Online Questionairre	Other	20441	20441
KRAS	20441_Ever_had_prolonged_loss_of_interest_in_normal_activities_1_Yes_AnyInst__BIN	UKB_CHIP_genes_phenome	ADD-WGR-FIRTH	0.996462	0.271924	3.65152	0.995732	3.58881e-05	55126	55122	4	0	84196	84190	6	0	REGENIE_BETA=-0.003544;REGENIE_SE=0.662608;MAC=10.000000	BIN	Pass	Yes	Yes	Question asked: ""Have you ever had a time in your life lasting two weeks or more when you lost interest in most things like hobbies, work, or activities that usually give you pleasure?""	0	Mental health	0	Lifestyle and Environment	Online Questionairre	Other	20441	20441
PHF6	20449_Feelings_of_tiredness_during_worst_episode_of_depression_1_Yes_AnyInst__BIN	UKB_CHIP_genes_phenome	ADD-WGR-FIRTH	0.183098	0.0441712	0.758972	0.0192783	5.63897e-05	58240	58236	4	0	12695	12691	4	0	REGENIE_BETA=-1.697736;REGENIE_SE=0.725496;MAC=8.000000	BIN	Pass	Yes	Yes	Question asked: ""Did you feel more tired out or low on energy than is usual for you?"" Question was asked when ~F20446~ was Yes or ~F20441~ was Yes.	0	Mental health	0	Lifestyle and Environment	Online Questionairre	Other	20449	20449
CBL	20449_Feelings_of_tiredness_during_worst_episode_of_depression_1_Yes_AnyInst__BIN	UKB_CHIP_genes_phenome	ADD-WGR-FIRTH	2.7508	0.959771	7.88406	0.059628	0.00016212	58240	58218	22	0	12695	12694	1	0	REGENIE_BETA=1.011891;REGENIE_SE=0.537230;MAC=23.000000	BIN	Pass	Yes	Yes	Question asked: ""Did you feel more tired out or low on energy than is usual for you?"" Question was asked when ~F20446~ was Yes or ~F20441~ was Yes.	0	Mental health	0	Lifestyle and Environment	Online Questionairre	Other	20449	20449
KRAS	20449_Feelings_of_tiredness_during_worst_episode_of_depression_1_Yes_AnyInst__BIN	UKB_CHIP_genes_phenome	ADD-WGR-FIRTH	0.220312	0.0330164	1.4701	0.118273	4.93409e-05	58240	58236	4	0	12695	12692	3	0	REGENIE_BETA=-1.512710;REGENIE_SE=0.968406;MAC=7.000000	BIN	Pass	Yes	Yes	Question asked: ""Did you feel more tired out or low on energy than is usual for you?"" Question was asked when ~F20446~ was Yes or ~F20441~ was Yes.	0	Mental health	0	Lifestyle and Environment	Online Questionairre	Other	20449	20449
SUZ12	20449_Feelings_of_tiredness_during_worst_episode_of_depression_1_Yes_AnyInst__BIN	UKB_CHIP_genes_phenome	ADD-WGR-FIRTH	3.3744	0.552767	20.5992	0.187609	6.34384e-05	58240	58231	9	0	12695	12695	0	0	REGENIE_BETA=1.216217;REGENIE_SE=0.922995;MAC=9.000000	BIN	Pass	Yes	Yes	Question asked: ""Did you feel more tired out or low on energy than is usual for you?"" Question was asked when ~F20446~ was Yes or ~F20441~ was Yes.	0	Mental health	0	Lifestyle and Environment	Online Questionairre	Other	20449	20449
SRSF2	20449_Feelings_of_tiredness_during_worst_episode_of_depression_1_Yes_AnyInst__BIN	UKB_CHIP_genes_phenome	ADD-WGR-FIRTH	0.632355	0.2939	1.36058	0.241062	0.000253753	58240	58216	24	0	12695	12683	12	0	REGENIE_BETA=-0.458304;REGENIE_SE=0.390932;MAC=36.000000	BIN	Pass	Yes	Yes	Question asked: ""Did you feel more tired out or low on energy than is usual for you?"" Question was asked when ~F20446~ was Yes or ~F20441~ was Yes.	0	Mental health	0	Lifestyle and Environment	Online Questionairre	Other	20449	20449
TET2	20449_Feelings_of_tiredness_during_worst_episode_of_depression_1_Yes_AnyInst__BIN	UKB_CHIP_genes_phenome	ADD-WGR-FIRTH	0.912174	0.756221	1.10029	0.336598	0.00485656	58240	57706	534	0	12695	12540	155	0	REGENIE_BETA=-0.091924;REGENIE_SE=0.095664;MAC=689.000000	BIN	Pass	Yes	Yes	Question asked: ""Did you feel more tired out or low on energy than is usual for you?"" Question was asked when ~F20446~ was Yes or ~F20441~ was Yes.	0	Mental health	0	Lifestyle and Environment	Online Questionairre	Other	20449	20449
GNB1	20449_Feelings_of_tiredness_during_worst_episode_of_depression_1_Yes_AnyInst__BIN	UKB_CHIP_genes_phenome	ADD-WGR-FIRTH	0.638634	0.240918	1.69292	0.367298	0.000190315	58240	58220	20	0	12695	12688	7	0	REGENIE_BETA=-0.448424;REGENIE_SE=0.497395;MAC=27.000000	BIN	Pass	Yes	Yes	Question asked: ""Did you feel more tired out or low on energy than is usual for you?"" Question was asked when ~F20446~ was Yes or ~F20441~ was Yes.	0	Mental health	0	Lifestyle and Environment	Online Questionairre	Other	20449	20449
PRPF8	20449_Feelings_of_tiredness_during_worst_episode_of_depression_1_Yes_AnyInst__BIN	UKB_CHIP_genes_phenome	ADD-WGR-FIRTH	0.528993	0.0771921	3.62516	0.516691	4.22922e-05	58240	58236	4	0	12695	12693	2	0	REGENIE_BETA=-0.636780;REGENIE_SE=0.981997;MAC=6.000000	BIN	Pass	Yes	Yes	Question asked: ""Did you feel more tired out or low on energy than is usual for you?"" Question was asked when ~F20446~ was Yes or ~F20441~ was Yes.	0	Mental health	0	Lifestyle and Environment	Online Questionairre	Other	20449	20449
PPM1D	20449_Feelings_of_tiredness_during_worst_episode_of_depression_1_Yes_AnyInst__BIN	UKB_CHIP_genes_phenome	ADD-WGR-FIRTH	1.17711	0.70202	1.97373	0.536341	0.000606189	58240	58171	69	0	12695	12678	17	0	REGENIE_BETA=0.163065;REGENIE_SE=0.263708;MAC=86.000000	BIN	Pass	Yes	Yes	Question asked: ""Did you feel more tired out or low on energy than is usual for you?"" Question was asked when ~F20446~ was Yes or ~F20441~ was Yes.	0	Mental health	0	Lifestyle and Environment	Online Questionairre	Other	20449	20449
IDH2	20449_Feelings_of_tiredness_during_worst_episode_of_depression_1_Yes_AnyInst__BIN	UKB_CHIP_genes_phenome	ADD-WGR-FIRTH	1.47881	0.381379	5.73413	0.57151	8.45845e-05	58240	58230	10	0	12695	12693	2	0	REGENIE_BETA=0.391237;REGENIE_SE=0.691440;MAC=12.000000	BIN	Pass	Yes	Yes	Question asked: ""Did you feel more tired out or low on energy than is usual for you?"" Question was asked when ~F20446~ was Yes or ~F20441~ was Yes.	0	Mental health	0	Lifestyle and Environment	Online Questionairre	Other	20449	20449
GNAS	20449_Feelings_of_tiredness_during_worst_episode_of_depression_1_Yes_AnyInst__BIN	UKB_CHIP_genes_phenome	ADD-WGR-FIRTH	0.724407	0.235963	2.22393	0.573197	0.000133925	58240	58226	14	0	12695	12690	5	0	REGENIE_BETA=-0.322402;REGENIE_SE=0.572296;MAC=19.000000	BIN	Pass	Yes	Yes	Question asked: ""Did you feel more tired out or low on energy than is usual for you?"" Question was asked when ~F20446~ was Yes or ~F20441~ was Yes.	0	Mental health	0	Lifestyle and Environment	Online Questionairre	Other	20449	20449
CALR	20449_Feelings_of_tiredness_during_worst_episode_of_depression_1_Yes_AnyInst__BIN	UKB_CHIP_genes_phenome	ADD-WGR-FIRTH	1.62592	0.279203	9.46837	0.588703	5.63897e-05	58240	58233	7	0	12695	12694	1	0	REGENIE_BETA=0.486071;REGENIE_SE=0.898938;MAC=8.000000	BIN	Pass	Yes	Yes	Question asked: ""Did you feel more tired out or low on energy than is usual for you?"" Question was asked when ~F20446~ was Yes or ~F20441~ was Yes.	0	Mental health	0	Lifestyle and Environment	Online Questionairre	Other	20449	20449
SF3B1	20449_Feelings_of_tiredness_during_worst_episode_of_depression_1_Yes_AnyInst__BIN	UKB_CHIP_genes_phenome	ADD-WGR-FIRTH	0.795862	0.287984	2.19942	0.659761	0.000140974	58240	58226	14	0	12695	12689	6	0	REGENIE_BETA=-0.228329;REGENIE_SE=0.518643;MAC=20.000000	BIN	Pass	Yes	Yes	Question asked: ""Did you feel more tired out or low on energy than is usual for you?"" Question was asked when ~F20446~ was Yes or ~F20441~ was Yes.	0	Mental health	0	Lifestyle and Environment	Online Questionairre	Other	20449	20449
ASXL1	20449_Feelings_of_tiredness_during_worst_episode_of_depression_1_Yes_AnyInst__BIN	UKB_CHIP_genes_phenome	ADD-WGR-FIRTH	1.05727	0.789883	1.41516	0.70815	0.0018961	58240	58029	211	0	12695	12637	58	0	REGENIE_BETA=0.055685;REGENIE_SE=0.148756;MAC=269.000000	BIN	Pass	Yes	Yes	Question asked: ""Did you feel more tired out or low on energy than is usual for you?"" Question was asked when ~F20446~ was Yes or ~F20441~ was Yes.	0	Mental health	0	Lifestyle and Environment	Online Questionairre	Other	20449	20449
DNMT3A	20449_Feelings_of_tiredness_during_worst_episode_of_depression_1_Yes_AnyInst__BIN	UKB_CHIP_genes_phenome	ADD-WGR-FIRTH	1.01417	0.918442	1.11988	0.780897	0.0191161	58240	56047	2193	0	12695	12176	519	0	REGENIE_BETA=0.014071;REGENIE_SE=0.050586;MAC=2712.000000	BIN	Pass	Yes	Yes	Question asked: ""Did you feel more tired out or low on energy than is usual for you?"" Question was asked when ~F20446~ was Yes or ~F20441~ was Yes.	0	Mental health	0	Lifestyle and Environment	Online Questionairre	Other	20449	20449
JAK2	20449_Feelings_of_tiredness_during_worst_episode_of_depression_1_Yes_AnyInst__BIN	UKB_CHIP_genes_phenome	ADD-WGR-FIRTH	0.908206	0.37522	2.19828	0.830947	0.000211461	58240	58217	23	0	12695	12688	7	0	REGENIE_BETA=-0.096284;REGENIE_SE=0.451007;MAC=30.000000	BIN	Pass	Yes	Yes	Question asked: ""Did you feel more tired out or low on energy than is usual for you?"" Question was asked when ~F20446~ was Yes or ~F20441~ was Yes.	0	Mental health	0	Lifestyle and Environment	Online Questionairre	Other	20449	20449
RUNX1	20449_Feelings_of_tiredness_during_worst_episode_of_depression_1_Yes_AnyInst__BIN	UKB_CHIP_genes_phenome	ADD-WGR-FIRTH	0.811528	0.0778941	8.45477	0.861352	3.52435e-05	58240	58236	4	0	12695	12694	1	0	REGENIE_BETA=-0.208837;REGENIE_SE=1.195720;MAC=5.000000	BIN	Pass	Yes	Yes	Question asked: ""Did you feel more tired out or low on energy than is usual for you?"" Question was asked when ~F20446~ was Yes or ~F20441~ was Yes.	0	Mental health	0	Lifestyle and Environment	Online Questionairre	Other	20449	20449
TP53	20449_Feelings_of_tiredness_during_worst_episode_of_depression_1_Yes_AnyInst__BIN	UKB_CHIP_genes_phenome	ADD-WGR-FIRTH	0.946041	0.501477	1.78472	0.864002	0.000422922	58240	58193	47	0	12695	12682	13	0	REGENIE_BETA=-0.055469;REGENIE_SE=0.323847;MAC=60.000000	BIN	Pass	Yes	Yes	Question asked: ""Did you feel more tired out or low on energy than is usual for you?"" Question was asked when ~F20446~ was Yes or ~F20441~ was Yes.	0	Mental health	0	Lifestyle and Environment	Online Questionairre	Other	20449	20449
JAK2	20450_Feelings_of_worthlessness_during_worst_period_of_depression_1_Yes_AnyInst__BIN	UKB_CHIP_genes_phenome	ADD-WGR-FIRTH	0.464021	0.226277	0.951557	0.0361284	0.000230362	37621	37611	10	0	36176	36152	24	0	REGENIE_BETA=-0.767825;REGENIE_SE=0.366420;MAC=34.000000	BIN	Pass	Yes	Yes	Question asked: ""People sometimes feel down on themselves, no good, worthless. Did you feel this way?"" Question was asked when ~F20446~ was Yes or ~F20441~ was Yes.	0	Mental health	0	Lifestyle and Environment	Online Questionairre	Other	20450	20450
TET2	20450_Feelings_of_worthlessness_during_worst_period_of_depression_1_Yes_AnyInst__BIN	UKB_CHIP_genes_phenome	ADD-WGR-FIRTH	0.856191	0.735113	0.997211	0.045948	0.00490535	37621	37317	304	0	36176	35756	420	0	REGENIE_BETA=-0.155262;REGENIE_SE=0.077792;MAC=724.000000	BIN	Pass	Yes	Yes	Question asked: ""People sometimes feel down on themselves, no good, worthless. Did you feel this way?"" Question was asked when ~F20446~ was Yes or ~F20441~ was Yes.	0	Mental health	0	Lifestyle and Environment	Online Questionairre	Other	20450	20450
IDH2	20450_Feelings_of_worthlessness_during_worst_period_of_depression_1_Yes_AnyInst__BIN	UKB_CHIP_genes_phenome	ADD-WGR-FIRTH	0.375296	0.122391	1.1508	0.0864768	8.80795e-05	37621	37618	3	0	36176	36166	10	0	REGENIE_BETA=-0.980041;REGENIE_SE=0.571691;MAC=13.000000	BIN	Pass	Yes	Yes	Question asked: ""People sometimes feel down on themselves, no good, worthless. Did you feel this way?"" Question was asked when ~F20446~ was Yes or ~F20441~ was Yes.	0	Mental health	0	Lifestyle and Environment	Online Questionairre	Other	20450	20450
PPM1D	20450_Feelings_of_worthlessness_during_worst_period_of_depression_1_Yes_AnyInst__BIN	UKB_CHIP_genes_phenome	ADD-WGR-FIRTH	1.44405	0.935712	2.22854	0.0969526	0.00059623	37621	37575	46	0	36176	36134	42	0	REGENIE_BETA=0.367448;REGENIE_SE=0.221380;MAC=88.000000	BIN	Pass	Yes	Yes	Question asked: ""People sometimes feel down on themselves, no good, worthless. Did you feel this way?"" Question was asked when ~F20446~ was Yes or ~F20441~ was Yes.	0	Mental health	0	Lifestyle and Environment	Online Questionairre	Other	20450	20450
CALR	20450_Feelings_of_worthlessness_during_worst_period_of_depression_1_Yes_AnyInst__BIN	UKB_CHIP_genes_phenome	ADD-WGR-FIRTH	3.26269	0.78676	13.5304	0.10321	5.42027e-05	37621	37615	6	0	36176	36174	2	0	REGENIE_BETA=1.182552;REGENIE_SE=0.725720;MAC=8.000000	BIN	Pass	Yes	Yes	Question asked: ""People sometimes feel down on themselves, no good, worthless. Did you feel this way?"" Question was asked when ~F20446~ was Yes or ~F20441~ was Yes.	0	Mental health	0	Lifestyle and Environment	Online Questionairre	Other	20450	20450
TP53	20450_Feelings_of_worthlessness_during_worst_period_of_depression_1_Yes_AnyInst__BIN	UKB_CHIP_genes_phenome	ADD-WGR-FIRTH	0.654328	0.375933	1.13889	0.133606	0.000372644	37621	37602	19	0	36176	36140	36	0	REGENIE_BETA=-0.424147;REGENIE_SE=0.282759;MAC=55.000000	BIN	Pass	Yes	Yes	Question asked: ""People sometimes feel down on themselves, no good, worthless. Did you feel this way?"" Question was asked when ~F20446~ was Yes or ~F20441~ was Yes.	0	Mental health	0	Lifestyle and Environment	Online Questionairre	Other	20450	20450
DNMT3A	20450_Feelings_of_worthlessness_during_worst_period_of_depression_1_Yes_AnyInst__BIN	UKB_CHIP_genes_phenome	ADD-WGR-FIRTH	1.04666	0.968559	1.13105	0.24909	0.0193301	37621	36251	1370	0	36176	34693	1483	0	REGENIE_BETA=0.045602;REGENIE_SE=0.039566;MAC=2853.000000	BIN	Pass	Yes	Yes	Question asked: ""People sometimes feel down on themselves, no good, worthless. Did you feel this way?"" Question was asked when ~F20446~ was Yes or ~F20441~ was Yes.	0	Mental health	0	Lifestyle and Environment	Online Questionairre	Other	20450	20450
SUZ12	20450_Feelings_of_worthlessness_during_worst_period_of_depression_1_Yes_AnyInst__BIN	UKB_CHIP_genes_phenome	ADD-WGR-FIRTH	1.89868	0.537496	6.70699	0.319365	6.77534e-05	37621	37614	7	0	36176	36173	3	0	REGENIE_BETA=0.641158;REGENIE_SE=0.643885;MAC=10.000000	BIN	Pass	Yes	Yes	Question asked: ""People sometimes feel down on themselves, no good, worthless. Did you feel this way?"" Question was asked when ~F20446~ was Yes or ~F20441~ was Yes.	0	Mental health	0	Lifestyle and Environment	Online Questionairre	Other	20450	20450
ASXL1	20450_Feelings_of_worthlessness_during_worst_period_of_depression_1_Yes_AnyInst__BIN	UKB_CHIP_genes_phenome	ADD-WGR-FIRTH	1.11901	0.879746	1.42335	0.359603	0.00194452	37621	37488	133	0	36176	36022	154	0	REGENIE_BETA=0.112446;REGENIE_SE=0.122741;MAC=287.000000	BIN	Pass	Yes	Yes	Question asked: ""People sometimes feel down on themselves, no good, worthless. Did you feel this way?"" Question was asked when ~F20446~ was Yes or ~F20441~ was Yes.	0	Mental health	0	Lifestyle and Environment	Online Questionairre	Other	20450	20450
PHF6	20450_Feelings_of_worthlessness_during_worst_period_of_depression_1_Yes_AnyInst__BIN	UKB_CHIP_genes_phenome	ADD-WGR-FIRTH	0.514402	0.120108	2.2031	0.370418	5.42027e-05	37621	37618	3	0	36176	36171	5	0	REGENIE_BETA=-0.664750;REGENIE_SE=0.742163;MAC=8.000000	BIN	Pass	Yes	Yes	Question asked: ""People sometimes feel down on themselves, no good, worthless. Did you feel this way?"" Question was asked when ~F20446~ was Yes or ~F20441~ was Yes.	0	Mental health	0	Lifestyle and Environment	Online Questionairre	Other	20450	20450
SF3B1	20450_Feelings_of_worthlessness_during_worst_period_of_depression_1_Yes_AnyInst__BIN	UKB_CHIP_genes_phenome	ADD-WGR-FIRTH	0.783015	0.319285	1.92027	0.593049	0.000149058	37621	37614	7	0	36176	36161	15	0	REGENIE_BETA=-0.244603;REGENIE_SE=0.457696;MAC=22.000000	BIN	Pass	Yes	Yes	Question asked: ""People sometimes feel down on themselves, no good, worthless. Did you feel this way?"" Question was asked when ~F20446~ was Yes or ~F20441~ was Yes.	0	Mental health	0	Lifestyle and Environment	Online Questionairre	Other	20450	20450
GNAS	20450_Feelings_of_worthlessness_during_worst_period_of_depression_1_Yes_AnyInst__BIN	UKB_CHIP_genes_phenome	ADD-WGR-FIRTH	0.83746	0.361857	1.93817	0.678643	0.000155833	37621	37611	10	0	36176	36163	13	0	REGENIE_BETA=-0.177382;REGENIE_SE=0.428133;MAC=23.000000	BIN	Pass	Yes	Yes	Question asked: ""People sometimes feel down on themselves, no good, worthless. Did you feel this way?"" Question was asked when ~F20446~ was Yes or ~F20441~ was Yes.	0	Mental health	0	Lifestyle and Environment	Online Questionairre	Other	20450	20450
KRAS	20450_Feelings_of_worthlessness_during_worst_period_of_depression_1_Yes_AnyInst__BIN	UKB_CHIP_genes_phenome	ADD-WGR-FIRTH	1.37125	0.289471	6.49578	0.690748	4.74274e-05	37621	37617	4	0	36176	36173	3	0	REGENIE_BETA=0.315726;REGENIE_SE=0.793600;MAC=7.000000	BIN	Pass	Yes	Yes	Question asked: ""People sometimes feel down on themselves, no good, worthless. Did you feel this way?"" Question was asked when ~F20446~ was Yes or ~F20441~ was Yes.	0	Mental health	0	Lifestyle and Environment	Online Questionairre	Other	20450	20450
CBL	20450_Feelings_of_worthlessness_during_worst_period_of_depression_1_Yes_AnyInst__BIN	UKB_CHIP_genes_phenome	ADD-WGR-FIRTH	1.17958	0.512964	2.71249	0.697471	0.000162608	37621	37610	11	0	36176	36163	13	0	REGENIE_BETA=0.165158;REGENIE_SE=0.424859;MAC=24.000000	BIN	Pass	Yes	Yes	Question asked: ""People sometimes feel down on themselves, no good, worthless. Did you feel this way?"" Question was asked when ~F20446~ was Yes or ~F20441~ was Yes.	0	Mental health	0	Lifestyle and Environment	Online Questionairre	Other	20450	20450
GNB1	20450_Feelings_of_worthlessness_during_worst_period_of_depression_1_Yes_AnyInst__BIN	UKB_CHIP_genes_phenome	ADD-WGR-FIRTH	0.884017	0.408542	1.91287	0.754258	0.00018971	37621	37610	11	0	36176	36159	17	0	REGENIE_BETA=-0.123279;REGENIE_SE=0.393825;MAC=28.000000	BIN	Pass	Yes	Yes	Question asked: ""People sometimes feel down on themselves, no good, worthless. Did you feel this way?"" Question was asked when ~F20446~ was Yes or ~F20441~ was Yes.	0	Mental health	0	Lifestyle and Environment	Online Questionairre	Other	20450	20450
SRSF2	20450_Feelings_of_worthlessness_during_worst_period_of_depression_1_Yes_AnyInst__BIN	UKB_CHIP_genes_phenome	ADD-WGR-FIRTH	0.915388	0.477226	1.75584	0.790221	0.000264238	37621	37605	16	0	36176	36153	23	0	REGENIE_BETA=-0.088408;REGENIE_SE=0.332331;MAC=39.000000	BIN	Pass	Yes	Yes	Question asked: ""People sometimes feel down on themselves, no good, worthless. Did you feel this way?"" Question was asked when ~F20446~ was Yes or ~F20441~ was Yes.	0	Mental health	0	Lifestyle and Environment	Online Questionairre	Other	20450	20450
RUNX1	20450_Feelings_of_worthlessness_during_worst_period_of_depression_1_Yes_AnyInst__BIN	UKB_CHIP_genes_phenome	ADD-WGR-FIRTH	1.17876	0.19246	7.21952	0.858834	3.38767e-05	37621	37618	3	0	36176	36174	2	0	REGENIE_BETA=0.164461;REGENIE_SE=0.924674;MAC=5.000000	BIN	Pass	Yes	Yes	Question asked: ""People sometimes feel down on themselves, no good, worthless. Did you feel this way?"" Question was asked when ~F20446~ was Yes or ~F20441~ was Yes.	0	Mental health	0	Lifestyle and Environment	Online Questionairre	Other	20450	20450
PRPF8	20450_Feelings_of_worthlessness_during_worst_period_of_depression_1_Yes_AnyInst__BIN	UKB_CHIP_genes_phenome	ADD-WGR-FIRTH	1.11814	0.213662	5.8515	0.894791	4.06521e-05	37621	37618	3	0	36176	36173	3	0	REGENIE_BETA=0.111669;REGENIE_SE=0.844418;MAC=6.000000	BIN	Pass	Yes	Yes	Question asked: ""People sometimes feel down on themselves, no good, worthless. Did you feel this way?"" Question was asked when ~F20446~ was Yes or ~F20441~ was Yes.	0	Mental health	0	Lifestyle and Environment	Online Questionairre	Other	20450	20450
ASXL1	20453_Ever_taken_cannabis_3_Yes_11_100_times_AnyInst__BIN	UKB_CHIP_genes_phenome	ADD-WGR-FIRTH	1.6186	1.06242	2.46594	0.0249711	0.00215401	6210	6183	27	0	133297	132723	574	0	REGENIE_BETA=0.481563;REGENIE_SE=0.214806;MAC=601.000000	BIN	Pass	Yes	Yes	Question asked: ""Have you taken CANNABIS (marijuana, grass, hash, ganja, blow, draw, skunk, weed, spliff, dope), even if it was a long time ago?""	0	Mental health	0	Lifestyle and Environment	Online Questionairre	Other	20453	20453
TP53	20453_Ever_taken_cannabis_3_Yes_11_100_times_AnyInst__BIN	UKB_CHIP_genes_phenome	ADD-WGR-FIRTH	2.30764	1.03448	5.14775	0.0410757	0.000430086	6210	6202	8	0	133297	133185	112	0	REGENIE_BETA=0.836227;REGENIE_SE=0.409360;MAC=120.000000	BIN	Pass	Yes	Yes	Question asked: ""Have you taken CANNABIS (marijuana, grass, hash, ganja, blow, draw, skunk, weed, spliff, dope), even if it was a long time ago?""	0	Mental health	0	Lifestyle and Environment	Online Questionairre	Other	20453	20453
NRAS	20453_Ever_taken_cannabis_3_Yes_11_100_times_AnyInst__BIN	UKB_CHIP_genes_phenome	ADD-WGR-FIRTH	11.2699	1.08338	117.236	0.0426641	3.22564e-05	6210	6209	1	0	133297	133289	8	0	REGENIE_BETA=2.422137;REGENIE_SE=1.194947;MAC=9.000000	BIN	Pass	Yes	Yes	Question asked: ""Have you taken CANNABIS (marijuana, grass, hash, ganja, blow, draw, skunk, weed, spliff, dope), even if it was a long time ago?""	0	Mental health	0	Lifestyle and Environment	Online Questionairre	Other	20453	20453
CBL	20453_Ever_taken_cannabis_3_Yes_11_100_times_AnyInst__BIN	UKB_CHIP_genes_phenome	ADD-WGR-FIRTH	6.50757	0.610711	69.3428	0.120788	0.00011469	6210	6208	2	0	133297	133267	30	0	REGENIE_BETA=1.872966;REGENIE_SE=1.207215;MAC=32.000000	BIN	Pass	Yes	Yes	Question asked: ""Have you taken CANNABIS (marijuana, grass, hash, ganja, blow, draw, skunk, weed, spliff, dope), even if it was a long time ago?""	0	Mental health	0	Lifestyle and Environment	Online Questionairre	Other	20453	20453
GNB1	20453_Ever_taken_cannabis_3_Yes_11_100_times_AnyInst__BIN	UKB_CHIP_genes_phenome	ADD-WGR-FIRTH	0.347749	0.0715141	1.69099	0.190542	0.000200707	6210	6210	0	0	133297	133241	56	0	REGENIE_BETA=-1.056274;REGENIE_SE=0.806947;MAC=56.000000	BIN	Pass	Yes	Yes	Question asked: ""Have you taken CANNABIS (marijuana, grass, hash, ganja, blow, draw, skunk, weed, spliff, dope), even if it was a long time ago?""	0	Mental health	0	Lifestyle and Environment	Online Questionairre	Other	20453	20453
SF3B1	20453_Ever_taken_cannabis_3_Yes_11_100_times_AnyInst__BIN	UKB_CHIP_genes_phenome	ADD-WGR-FIRTH	0.347131	0.0518292	2.32494	0.275518	0.000189955	6210	6210	0	0	133297	133244	53	0	REGENIE_BETA=-1.058053;REGENIE_SE=0.970298;MAC=53.000000	BIN	Pass	Yes	Yes	Question asked: ""Have you taken CANNABIS (marijuana, grass, hash, ganja, blow, draw, skunk, weed, spliff, dope), even if it was a long time ago?""	0	Mental health	0	Lifestyle and Environment	Online Questionairre	Other	20453	20453
PPM1D	20453_Ever_taken_cannabis_3_Yes_11_100_times_AnyInst__BIN	UKB_CHIP_genes_phenome	ADD-WGR-FIRTH	0.644262	0.263588	1.57471	0.33496	0.000670217	6210	6207	3	0	133297	133113	184	0	REGENIE_BETA=-0.439650;REGENIE_SE=0.455987;MAC=187.000000	BIN	Pass	Yes	Yes	Question asked: ""Have you taken CANNABIS (marijuana, grass, hash, ganja, blow, draw, skunk, weed, spliff, dope), even if it was a long time ago?""	0	Mental health	0	Lifestyle and Environment	Online Questionairre	Other	20453	20453
DNMT3A	20453_Ever_taken_cannabis_3_Yes_11_100_times_AnyInst__BIN	UKB_CHIP_genes_phenome	ADD-WGR-FIRTH	1.05771	0.907174	1.23323	0.473818	0.0192679	6210	6018	192	0	133297	128113	5184	0	REGENIE_BETA=0.056108;REGENIE_SE=0.078333;MAC=5376.000000	BIN	Pass	Yes	Yes	Question asked: ""Have you taken CANNABIS (marijuana, grass, hash, ganja, blow, draw, skunk, weed, spliff, dope), even if it was a long time ago?""	0	Mental health	0	Lifestyle and Environment	Online Questionairre	Other	20453	20453
PHF6	20453_Ever_taken_cannabis_3_Yes_11_100_times_AnyInst__BIN	UKB_CHIP_genes_phenome	ADD-WGR-FIRTH	0.345417	0.0183793	6.4917	0.477568	4.65926e-05	6210	6210	0	0	133297	133284	13	0	REGENIE_BETA=-1.063002;REGENIE_SE=1.496724;MAC=13.000000	BIN	Pass	Yes	Yes	Question asked: ""Have you taken CANNABIS (marijuana, grass, hash, ganja, blow, draw, skunk, weed, spliff, dope), even if it was a long time ago?""	0	Mental health	0	Lifestyle and Environment	Online Questionairre	Other	20453	20453
PRPF8	20453_Ever_taken_cannabis_3_Yes_11_100_times_AnyInst__BIN	UKB_CHIP_genes_phenome	ADD-WGR-FIRTH	2.6406	0.16404	42.5066	0.493398	7.1681e-05	6210	6209	1	0	133297	133278	19	0	REGENIE_BETA=0.971006;REGENIE_SE=1.417706;MAC=20.000000	BIN	Pass	Yes	Yes	Question asked: ""Have you taken CANNABIS (marijuana, grass, hash, ganja, blow, draw, skunk, weed, spliff, dope), even if it was a long time ago?""	0	Mental health	0	Lifestyle and Environment	Online Questionairre	Other	20453	20453
CALR	20453_Ever_taken_cannabis_3_Yes_11_100_times_AnyInst__BIN	UKB_CHIP_genes_phenome	ADD-WGR-FIRTH	2.52277	0.160479	39.6586	0.510325	6.45129e-05	6210	6209	1	0	133297	133280	17	0	REGENIE_BETA=0.925359;REGENIE_SE=1.405612;MAC=18.000000	BIN	Pass	Yes	Yes	Question asked: ""Have you taken CANNABIS (marijuana, grass, hash, ganja, blow, draw, skunk, weed, spliff, dope), even if it was a long time ago?""	0	Mental health	0	Lifestyle and Environment	Online Questionairre	Other	20453	20453
KRAS	20453_Ever_taken_cannabis_3_Yes_11_100_times_AnyInst__BIN	UKB_CHIP_genes_phenome	ADD-WGR-FIRTH	0.349606	0.00992172	12.3189	0.563086	3.58405e-05	6210	6210	0	0	133297	133287	10	0	REGENIE_BETA=-1.050948;REGENIE_SE=1.817422;MAC=10.000000	BIN	Pass	Yes	Yes	Question asked: ""Have you taken CANNABIS (marijuana, grass, hash, ganja, blow, draw, skunk, weed, spliff, dope), even if it was a long time ago?""	0	Mental health	0	Lifestyle and Environment	Online Questionairre	Other	20453	20453
MPL	20453_Ever_taken_cannabis_3_Yes_11_100_times_AnyInst__BIN	UKB_CHIP_genes_phenome	ADD-WGR-FIRTH	0.33075	0.00774556	14.1236	0.563527	2.15043e-05	6210	6210	0	0	133297	133291	6	0	REGENIE_BETA=-1.106394;REGENIE_SE=1.915465;MAC=6.000000	BIN	Pass	Yes	Yes	Question asked: ""Have you taken CANNABIS (marijuana, grass, hash, ganja, blow, draw, skunk, weed, spliff, dope), even if it was a long time ago?""	0	Mental health	0	Lifestyle and Environment	Online Questionairre	Other	20453	20453
RUNX1	20453_Ever_taken_cannabis_3_Yes_11_100_times_AnyInst__BIN	UKB_CHIP_genes_phenome	ADD-WGR-FIRTH	0.339654	0.00781251	14.7667	0.574758	2.50883e-05	6210	6210	0	0	133297	133290	7	0	REGENIE_BETA=-1.079827;REGENIE_SE=1.924628;MAC=7.000000	BIN	Pass	Yes	Yes	Question asked: ""Have you taken CANNABIS (marijuana, grass, hash, ganja, blow, draw, skunk, weed, spliff, dope), even if it was a long time ago?""	0	Mental health	0	Lifestyle and Environment	Online Questionairre	Other	20453	20453
JAK2	20453_Ever_taken_cannabis_3_Yes_11_100_times_AnyInst__BIN	UKB_CHIP_genes_phenome	ADD-WGR-FIRTH	1.43489	0.370775	5.55297	0.600991	0.000240131	6210	6207	3	0	133297	133233	64	0	REGENIE_BETA=0.361086;REGENIE_SE=0.690445;MAC=67.000000	BIN	Pass	Yes	Yes	Question asked: ""Have you taken CANNABIS (marijuana, grass, hash, ganja, blow, draw, skunk, weed, spliff, dope), even if it was a long time ago?""	0	Mental health	0	Lifestyle and Environment	Online Questionairre	Other	20453	20453
TET2	20453_Ever_taken_cannabis_3_Yes_11_100_times_AnyInst__BIN	UKB_CHIP_genes_phenome	ADD-WGR-FIRTH	0.926841	0.681373	1.26074	0.628406	0.00521121	6210	6169	41	0	133297	131884	1413	0	REGENIE_BETA=-0.075973;REGENIE_SE=0.156978;MAC=1454.000000	BIN	Pass	Yes	Yes	Question asked: ""Have you taken CANNABIS (marijuana, grass, hash, ganja, blow, draw, skunk, weed, spliff, dope), even if it was a long time ago?""	0	Mental health	0	Lifestyle and Environment	Online Questionairre	Other	20453	20453
IDH2	20453_Ever_taken_cannabis_3_Yes_11_100_times_AnyInst__BIN	UKB_CHIP_genes_phenome	ADD-WGR-FIRTH	1.74557	0.143933	21.1696	0.661725	7.5265e-05	6210	6209	1	0	133297	133277	20	0	REGENIE_BETA=0.557080;REGENIE_SE=1.273231;MAC=21.000000	BIN	Pass	Yes	Yes	Question asked: ""Have you taken CANNABIS (marijuana, grass, hash, ganja, blow, draw, skunk, weed, spliff, dope), even if it was a long time ago?""	0	Mental health	0	Lifestyle and Environment	Online Questionairre	Other	20453	20453
GNAS	20453_Ever_taken_cannabis_3_Yes_11_100_times_AnyInst__BIN	UKB_CHIP_genes_phenome	ADD-WGR-FIRTH	0.718601	0.131561	3.92507	0.702857	0.000139778	6210	6209	1	0	133297	133259	38	0	REGENIE_BETA=-0.330448;REGENIE_SE=0.866258;MAC=39.000000	BIN	Pass	Yes	Yes	Question asked: ""Have you taken CANNABIS (marijuana, grass, hash, ganja, blow, draw, skunk, weed, spliff, dope), even if it was a long time ago?""	0	Mental health	0	Lifestyle and Environment	Online Questionairre	Other	20453	20453
SRSF2	20453_Ever_taken_cannabis_3_Yes_11_100_times_AnyInst__BIN	UKB_CHIP_genes_phenome	ADD-WGR-FIRTH	0.87029	0.229357	3.3023	0.838206	0.000297476	6210	6208	2	0	133297	133216	81	0	REGENIE_BETA=-0.138929;REGENIE_SE=0.680395;MAC=83.000000	BIN	Pass	Yes	Yes	Question asked: ""Have you taken CANNABIS (marijuana, grass, hash, ganja, blow, draw, skunk, weed, spliff, dope), even if it was a long time ago?""	0	Mental health	0	Lifestyle and Environment	Online Questionairre	Other	20453	20453
SUZ12	20453_Ever_taken_cannabis_3_Yes_11_100_times_AnyInst__BIN	UKB_CHIP_genes_phenome	ADD-WGR-FIRTH	1.12865	0.12934	9.84886	0.912811	6.45129e-05	6210	6209	1	0	133297	133280	17	0	REGENIE_BETA=0.121022;REGENIE_SE=1.105293;MAC=18.000000	BIN	Pass	Yes	Yes	Question asked: ""Have you taken CANNABIS (marijuana, grass, hash, ganja, blow, draw, skunk, weed, spliff, dope), even if it was a long time ago?""	0	Mental health	0	Lifestyle and Environment	Online Questionairre	Other	20453	20453
DNMT3A	20454_Maximum_frequency_of_taking_cannabis_3_Once_a_week_or_more_but_not_every_day_AnyInst__BIN	UKB_CHIP_genes_phenome	ADD-WGR-FIRTH	1.21071	1.01867	1.43894	0.0300139	0.0168474	4934	4753	181	0	25041	24212	829	0	REGENIE_BETA=0.191204;REGENIE_SE=0.088116;MAC=1010.000000	BIN	Pass	Yes	Yes	Question asked: ""Considering when you were taking cannabis most regularly, how often did you take it?"" Question was asked unless the answer to ~F20453~ was No.	0	Mental health	0	Lifestyle and Environment	Online Questionairre	Other	20454	20454
GNB1	20454_Maximum_frequency_of_taking_cannabis_3_Once_a_week_or_more_but_not_every_day_AnyInst__BIN	UKB_CHIP_genes_phenome	ADD-WGR-FIRTH	0.244393	0.0315192	1.89498	0.177565	8.34028e-05	4934	4934	0	0	25041	25036	5	0	REGENIE_BETA=-1.408977;REGENIE_SE=1.045010;MAC=5.000000	BIN	Pass	Yes	Yes	Question asked: ""Considering when you were taking cannabis most regularly, how often did you take it?"" Question was asked unless the answer to ~F20453~ was No.	0	Mental health	0	Lifestyle and Environment	Online Questionairre	Other	20454	20454
TP53	20454_Maximum_frequency_of_taking_cannabis_3_Once_a_week_or_more_but_not_every_day_AnyInst__BIN	UKB_CHIP_genes_phenome	ADD-WGR-FIRTH	1.86628	0.663798	5.24709	0.236802	0.000433695	4934	4927	7	0	25041	25022	19	0	REGENIE_BETA=0.623948;REGENIE_SE=0.527421;MAC=26.000000	BIN	Pass	Yes	Yes	Question asked: ""Considering when you were taking cannabis most regularly, how often did you take it?"" Question was asked unless the answer to ~F20453~ was No.	0	Mental health	0	Lifestyle and Environment	Online Questionairre	Other	20454	20454
SRSF2	20454_Maximum_frequency_of_taking_cannabis_3_Once_a_week_or_more_but_not_every_day_AnyInst__BIN	UKB_CHIP_genes_phenome	ADD-WGR-FIRTH	2.64001	0.493771	14.1151	0.256398	0.000183486	4934	4931	3	0	25041	25033	8	0	REGENIE_BETA=0.970782;REGENIE_SE=0.855355;MAC=11.000000	BIN	Pass	Yes	Yes	Question asked: ""Considering when you were taking cannabis most regularly, how often did you take it?"" Question was asked unless the answer to ~F20453~ was No.	0	Mental health	0	Lifestyle and Environment	Online Questionairre	Other	20454	20454
TET2	20454_Maximum_frequency_of_taking_cannabis_3_Once_a_week_or_more_but_not_every_day_AnyInst__BIN	UKB_CHIP_genes_phenome	ADD-WGR-FIRTH	1.23361	0.854744	1.78041	0.262065	0.00396997	4934	4892	42	0	25041	24845	196	0	REGENIE_BETA=0.209946;REGENIE_SE=0.187197;MAC=238.000000	BIN	Pass	Yes	Yes	Question asked: ""Considering when you were taking cannabis most regularly, how often did you take it?"" Question was asked unless the answer to ~F20453~ was No.	0	Mental health	0	Lifestyle and Environment	Online Questionairre	Other	20454	20454
GNAS	20454_Maximum_frequency_of_taking_cannabis_3_Once_a_week_or_more_but_not_every_day_AnyInst__BIN	UKB_CHIP_genes_phenome	ADD-WGR-FIRTH	0.304929	0.0346753	2.6815	0.284295	0.000116764	4934	4934	0	0	25041	25034	7	0	REGENIE_BETA=-1.187676;REGENIE_SE=1.109231;MAC=7.000000	BIN	Pass	Yes	Yes	Question asked: ""Considering when you were taking cannabis most regularly, how often did you take it?"" Question was asked unless the answer to ~F20453~ was No.	0	Mental health	0	Lifestyle and Environment	Online Questionairre	Other	20454	20454
CALR	20454_Maximum_frequency_of_taking_cannabis_3_Once_a_week_or_more_but_not_every_day_AnyInst__BIN	UKB_CHIP_genes_phenome	ADD-WGR-FIRTH	0.308943	0.0313488	3.04463	0.314318	0.000116764	4934	4934	0	0	25041	25034	7	0	REGENIE_BETA=-1.174599;REGENIE_SE=1.167358;MAC=7.000000	BIN	Pass	Yes	Yes	Question asked: ""Considering when you were taking cannabis most regularly, how often did you take it?"" Question was asked unless the answer to ~F20453~ was No.	0	Mental health	0	Lifestyle and Environment	Online Questionairre	Other	20454	20454
SUZ12	20454_Maximum_frequency_of_taking_cannabis_3_Once_a_week_or_more_but_not_every_day_AnyInst__BIN	UKB_CHIP_genes_phenome	ADD-WGR-FIRTH	0.313526	0.0251461	3.90911	0.367605	0.000100083	4934	4934	0	0	25041	25035	6	0	REGENIE_BETA=-1.159872;REGENIE_SE=1.287361;MAC=6.000000	BIN	Pass	Yes	Yes	Question asked: ""Considering when you were taking cannabis most regularly, how often did you take it?"" Question was asked unless the answer to ~F20453~ was No.	0	Mental health	0	Lifestyle and Environment	Online Questionairre	Other	20454	20454
JAK2	20454_Maximum_frequency_of_taking_cannabis_3_Once_a_week_or_more_but_not_every_day_AnyInst__BIN	UKB_CHIP_genes_phenome	ADD-WGR-FIRTH	2.5185	0.311654	20.3522	0.386275	0.000100083	4934	4932	2	0	25041	25037	4	0	REGENIE_BETA=0.923664;REGENIE_SE=1.066104;MAC=6.000000	BIN	Pass	Yes	Yes	Question asked: ""Considering when you were taking cannabis most regularly, how often did you take it?"" Question was asked unless the answer to ~F20453~ was No.	0	Mental health	0	Lifestyle and Environment	Online Questionairre	Other	20454	20454
CBL	20454_Maximum_frequency_of_taking_cannabis_3_Once_a_week_or_more_but_not_every_day_AnyInst__BIN	UKB_CHIP_genes_phenome	ADD-WGR-FIRTH	0.315829	0.021983	4.53751	0.396626	0.000100083	4934	4934	0	0	25041	25035	6	0	REGENIE_BETA=-1.152553;REGENIE_SE=1.359684;MAC=6.000000	BIN	Pass	Yes	Yes	Question asked: ""Considering when you were taking cannabis most regularly, how often did you take it?"" Question was asked unless the answer to ~F20453~ was No.	0	Mental health	0	Lifestyle and Environment	Online Questionairre	Other	20454	20454
ASXL1	20454_Maximum_frequency_of_taking_cannabis_3_Once_a_week_or_more_but_not_every_day_AnyInst__BIN	UKB_CHIP_genes_phenome	ADD-WGR-FIRTH	1.22974	0.729772	2.07222	0.437314	0.00185154	4934	4913	21	0	25041	24951	90	0	REGENIE_BETA=0.206799;REGENIE_SE=0.266240;MAC=111.000000	BIN	Pass	Yes	Yes	Question asked: ""Considering when you were taking cannabis most regularly, how often did you take it?"" Question was asked unless the answer to ~F20453~ was No.	0	Mental health	0	Lifestyle and Environment	Online Questionairre	Other	20454	20454
PPM1D	20454_Maximum_frequency_of_taking_cannabis_3_Once_a_week_or_more_but_not_every_day_AnyInst__BIN	UKB_CHIP_genes_phenome	ADD-WGR-FIRTH	0.758606	0.286665	2.00751	0.577929	0.000533778	4934	4930	4	0	25041	25013	28	0	REGENIE_BETA=-0.276272;REGENIE_SE=0.496524;MAC=32.000000	BIN	Pass	Yes	Yes	Question asked: ""Considering when you were taking cannabis most regularly, how often did you take it?"" Question was asked unless the answer to ~F20453~ was No.	0	Mental health	0	Lifestyle and Environment	Online Questionairre	Other	20454	20454
IDH2	20454_Maximum_frequency_of_taking_cannabis_3_Once_a_week_or_more_but_not_every_day_AnyInst__BIN	UKB_CHIP_genes_phenome	ADD-WGR-FIRTH	1.21422	0.117262	12.5731	0.870709	8.34028e-05	4934	4933	1	0	25041	25037	4	0	REGENIE_BETA=0.194104;REGENIE_SE=1.192600;MAC=5.000000	BIN	Pass	Yes	Yes	Question asked: ""Considering when you were taking cannabis most regularly, how often did you take it?"" Question was asked unless the answer to ~F20453~ was No.	0	Mental health	0	Lifestyle and Environment	Online Questionairre	Other	20454	20454
ASXL1	20456_Ever_addicted_to_illicit_or_recreational_drugs_1_Yes_AnyInst__BIN	UKB_CHIP_genes_phenome	ADD-WGR-FIRTH	2.64167	0.977267	7.14077	0.0555383	0.00347349	654	648	6	0	7551	7500	51	0	REGENIE_BETA=0.971413;REGENIE_SE=0.507360;MAC=57.000000	BIN	Pass	Yes	Yes	Question asked: ""Have you been addicted to Illicit or recreational drugs?"" Question was asked when ~F20401~ was Yes.	0	Mental health	0	Lifestyle and Environment	Online Questionairre	Other	20456	20456
DNMT3A	20456_Ever_addicted_to_illicit_or_recreational_drugs_1_Yes_AnyInst__BIN	UKB_CHIP_genes_phenome	ADD-WGR-FIRTH	1.30252	0.778797	2.17844	0.313827	0.0186472	654	633	21	0	7551	7266	285	0	REGENIE_BETA=0.264302;REGENIE_SE=0.262406;MAC=306.000000	BIN	Pass	Yes	Yes	Question asked: ""Have you been addicted to Illicit or recreational drugs?"" Question was asked when ~F20401~ was Yes.	0	Mental health	0	Lifestyle and Environment	Online Questionairre	Other	20456	20456
PPM1D	20456_Ever_addicted_to_illicit_or_recreational_drugs_1_Yes_AnyInst__BIN	UKB_CHIP_genes_phenome	ADD-WGR-FIRTH	2.64172	0.15847	44.0379	0.498599	0.0007922	654	653	1	0	7551	7539	12	0	REGENIE_BETA=0.971429;REGENIE_SE=1.435548;MAC=13.000000	BIN	Pass	Yes	Yes	Question asked: ""Have you been addicted to Illicit or recreational drugs?"" Question was asked when ~F20401~ was Yes.	0	Mental health	0	Lifestyle and Environment	Online Questionairre	Other	20456	20456
TP53	20456_Ever_addicted_to_illicit_or_recreational_drugs_1_Yes_AnyInst__BIN	UKB_CHIP_genes_phenome	ADD-WGR-FIRTH	0.321805	0.00734546	14.0983	0.556592	0.000304692	654	654	0	0	7551	7546	5	0	REGENIE_BETA=-1.133809;REGENIE_SE=1.928538;MAC=5.000000	BIN	Pass	Yes	Yes	Question asked: ""Have you been addicted to Illicit or recreational drugs?"" Question was asked when ~F20401~ was Yes.	0	Mental health	0	Lifestyle and Environment	Online Questionairre	Other	20456	20456
SRSF2	20456_Ever_addicted_to_illicit_or_recreational_drugs_1_Yes_AnyInst__BIN	UKB_CHIP_genes_phenome	ADD-WGR-FIRTH	0.342193	0.00220801	53.0324	0.676856	0.000365631	654	654	0	0	7551	7545	6	0	REGENIE_BETA=-1.072381;REGENIE_SE=2.573152;MAC=6.000000	BIN	Pass	Yes	Yes	Question asked: ""Have you been addicted to Illicit or recreational drugs?"" Question was asked when ~F20401~ was Yes.	0	Mental health	0	Lifestyle and Environment	Online Questionairre	Other	20456	20456
TET2	20456_Ever_addicted_to_illicit_or_recreational_drugs_1_Yes_AnyInst__BIN	UKB_CHIP_genes_phenome	ADD-WGR-FIRTH	1.06917	0.314647	3.63302	0.914658	0.00432663	654	651	3	0	7551	7483	68	0	REGENIE_BETA=0.066880;REGENIE_SE=0.624085;MAC=71.000000	BIN	Pass	Yes	Yes	Question asked: ""Have you been addicted to Illicit or recreational drugs?"" Question was asked when ~F20401~ was Yes.	0	Mental health	0	Lifestyle and Environment	Online Questionairre	Other	20456	20456
CALR	20458_General_happiness_5_Very_unhappy_AnyInst__BIN	UKB_CHIP_genes_phenome	ADD-WGR-FIRTH	15.8515	1.50873	166.543	0.0212966	6.47729e-05	1178	1177	1	0	137769	137752	17	0	REGENIE_BETA=2.763262;REGENIE_SE=1.200018;MAC=18.000000	BIN	Pass	Yes	Yes	Question asked: ""In general how happy are you?""	0	Mental health	0	Lifestyle and Environment	Online Questionairre	Other	20458	20458
PPM1D	20458_General_happiness_5_Very_unhappy_AnyInst__BIN	UKB_CHIP_genes_phenome	ADD-WGR-FIRTH	5.39907	0.840535	34.6802	0.0755838	0.00066932	1178	1175	3	0	137769	137586	183	0	REGENIE_BETA=1.686226;REGENIE_SE=0.948968;MAC=186.000000	BIN	Pass	Yes	Yes	Question asked: ""In general how happy are you?""	0	Mental health	0	Lifestyle and Environment	Online Questionairre	Other	20458	20458
DNMT3A	20458_General_happiness_5_Very_unhappy_AnyInst__BIN	UKB_CHIP_genes_phenome	ADD-WGR-FIRTH	1.2546	0.900445	1.74804	0.180151	0.0192663	1178	1133	45	0	137769	132460	5309	0	REGENIE_BETA=0.226814;REGENIE_SE=0.169227;MAC=5354.000000	BIN	Pass	Yes	Yes	Question asked: ""In general how happy are you?""	0	Mental health	0	Lifestyle and Environment	Online Questionairre	Other	20458	20458
GNB1	20458_General_happiness_5_Very_unhappy_AnyInst__BIN	UKB_CHIP_genes_phenome	ADD-WGR-FIRTH	9.36112	0.273687	320.186	0.21461	0.000197917	1178	1177	1	0	137769	137715	54	0	REGENIE_BETA=2.236565;REGENIE_SE=1.802246;MAC=55.000000	BIN	Pass	Yes	Yes	Question asked: ""In general how happy are you?""	0	Mental health	0	Lifestyle and Environment	Online Questionairre	Other	20458	20458
TP53	20458_General_happiness_5_Very_unhappy_AnyInst__BIN	UKB_CHIP_genes_phenome	ADD-WGR-FIRTH	0.359304	0.0387909	3.32808	0.367449	0.000428221	1178	1178	0	0	137769	137650	119	0	REGENIE_BETA=-1.023587;REGENIE_SE=1.135727;MAC=119.000000	BIN	Pass	Yes	Yes	Question asked: ""In general how happy are you?""	0	Mental health	0	Lifestyle and Environment	Online Questionairre	Other	20458	20458
SRSF2	20458_General_happiness_5_Very_unhappy_AnyInst__BIN	UKB_CHIP_genes_phenome	ADD-WGR-FIRTH	0.36031	0.0211285	6.14444	0.48057	0.000298675	1178	1178	0	0	137769	137686	83	0	REGENIE_BETA=-1.020791;REGENIE_SE=1.447139;MAC=83.000000	BIN	Pass	Yes	Yes	Question asked: ""In general how happy are you?""	0	Mental health	0	Lifestyle and Environment	Online Questionairre	Other	20458	20458
JAK2	20458_General_happiness_5_Very_unhappy_AnyInst__BIN	UKB_CHIP_genes_phenome	ADD-WGR-FIRTH	0.362537	0.0184888	7.10878	0.503985	0.000241099	1178	1178	0	0	137769	137702	67	0	REGENIE_BETA=-1.014629;REGENIE_SE=1.518374;MAC=67.000000	BIN	Pass	Yes	Yes	Question asked: ""In general how happy are you?""	0	Mental health	0	Lifestyle and Environment	Online Questionairre	Other	20458	20458
GNAS	20458_General_happiness_5_Very_unhappy_AnyInst__BIN	UKB_CHIP_genes_phenome	ADD-WGR-FIRTH	0.356184	0.0107573	11.7935	0.563193	0.000140341	1178	1178	0	0	137769	137730	39	0	REGENIE_BETA=-1.032309;REGENIE_SE=1.785675;MAC=39.000000	BIN	Pass	Yes	Yes	Question asked: ""In general how happy are you?""	0	Mental health	0	Lifestyle and Environment	Online Questionairre	Other	20458	20458
SF3B1	20458_General_happiness_5_Very_unhappy_AnyInst__BIN	UKB_CHIP_genes_phenome	ADD-WGR-FIRTH	0.361604	0.00784619	16.6651	0.602733	0.000194319	1178	1178	0	0	137769	137715	54	0	REGENIE_BETA=-1.017206;REGENIE_SE=1.954384;MAC=54.000000	BIN	Pass	Yes	Yes	Question asked: ""In general how happy are you?""	0	Mental health	0	Lifestyle and Environment	Online Questionairre	Other	20458	20458
SUZ12	20458_General_happiness_5_Very_unhappy_AnyInst__BIN	UKB_CHIP_genes_phenome	ADD-WGR-FIRTH	0.352301	0.00380157	32.6486	0.651646	6.47729e-05	1178	1178	0	0	137769	137751	18	0	REGENIE_BETA=-1.043271;REGENIE_SE=2.310793;MAC=18.000000	BIN	Pass	Yes	Yes	Question asked: ""In general how happy are you?""	0	Mental health	0	Lifestyle and Environment	Online Questionairre	Other	20458	20458
CBL	20458_General_happiness_5_Very_unhappy_AnyInst__BIN	UKB_CHIP_genes_phenome	ADD-WGR-FIRTH	0.362933	0.00275981	47.728	0.683899	0.000111553	1178	1178	0	0	137769	137738	31	0	REGENIE_BETA=-1.013538;REGENIE_SE=2.489360;MAC=31.000000	BIN	Pass	Yes	Yes	Question asked: ""In general how happy are you?""	0	Mental health	0	Lifestyle and Environment	Online Questionairre	Other	20458	20458
IDH2	20458_General_happiness_5_Very_unhappy_AnyInst__BIN	UKB_CHIP_genes_phenome	ADD-WGR-FIRTH	0.362623	0.00223868	58.7381	0.695948	7.91669e-05	1178	1178	0	0	137769	137747	22	0	REGENIE_BETA=-1.014391;REGENIE_SE=2.595700;MAC=22.000000	BIN	Pass	Yes	Yes	Question asked: ""In general how happy are you?""	0	Mental health	0	Lifestyle and Environment	Online Questionairre	Other	20458	20458
MPL	20458_General_happiness_5_Very_unhappy_AnyInst__BIN	UKB_CHIP_genes_phenome	ADD-WGR-FIRTH	0.343348	0.000424475	277.725	0.754339	2.1591e-05	1178	1178	0	0	137769	137763	6	0	REGENIE_BETA=-1.069012;REGENIE_SE=3.416208;MAC=6.000000	BIN	Pass	Yes	Yes	Question asked: ""In general how happy are you?""	0	Mental health	0	Lifestyle and Environment	Online Questionairre	Other	20458	20458
PHF6	20458_General_happiness_5_Very_unhappy_AnyInst__BIN	UKB_CHIP_genes_phenome	ADD-WGR-FIRTH	0.363894	0.000454311	291.472	0.766967	4.67804e-05	1178	1178	0	0	137769	137756	13	0	REGENIE_BETA=-1.010893;REGENIE_SE=3.411203;MAC=13.000000	BIN	Pass	Yes	Yes	Question asked: ""In general how happy are you?""	0	Mental health	0	Lifestyle and Environment	Online Questionairre	Other	20458	20458
PRPF8	20458_General_happiness_5_Very_unhappy_AnyInst__BIN	UKB_CHIP_genes_phenome	ADD-WGR-FIRTH	0.364877	0.000287943	462.366	0.782104	7.19699e-05	1178	1178	0	0	137769	137749	20	0	REGENIE_BETA=-1.008195;REGENIE_SE=3.645247;MAC=20.000000	BIN	Pass	Yes	Yes	Question asked: ""In general how happy are you?""	0	Mental health	0	Lifestyle and Environment	Online Questionairre	Other	20458	20458
TET2	20458_General_happiness_5_Very_unhappy_AnyInst__BIN	UKB_CHIP_genes_phenome	ADD-WGR-FIRTH	1.08644	0.564695	2.09026	0.803883	0.00521062	1178	1168	10	0	137769	136331	1438	0	REGENIE_BETA=0.082909;REGENIE_SE=0.333872;MAC=1448.000000	BIN	Pass	Yes	Yes	Question asked: ""In general how happy are you?""	0	Mental health	0	Lifestyle and Environment	Online Questionairre	Other	20458	20458
RUNX1	20458_General_happiness_5_Very_unhappy_AnyInst__BIN	UKB_CHIP_genes_phenome	ADD-WGR-FIRTH	0.361459	9.97849e-05	1309.34	0.807711	2.51895e-05	1178	1178	0	0	137769	137762	7	0	REGENIE_BETA=-1.017606;REGENIE_SE=4.181142;MAC=7.000000	BIN	Pass	Yes	Yes	Question asked: ""In general how happy are you?""	0	Mental health	0	Lifestyle and Environment	Online Questionairre	Other	20458	20458
NRAS	20458_General_happiness_5_Very_unhappy_AnyInst__BIN	UKB_CHIP_genes_phenome	ADD-WGR-FIRTH	0.362075	2.45032e-05	5350.27	0.835704	3.23864e-05	1178	1178	0	0	137769	137760	9	0	REGENIE_BETA=-1.015903;REGENIE_SE=4.898460;MAC=9.000000	BIN	Pass	Yes	Yes	Question asked: ""In general how happy are you?""	0	Mental health	0	Lifestyle and Environment	Online Questionairre	Other	20458	20458
KRAS	20458_General_happiness_5_Very_unhappy_AnyInst__BIN	UKB_CHIP_genes_phenome	ADD-WGR-FIRTH	0.365838	1.34857e-05	9924.45	0.846908	3.59849e-05	1178	1178	0	0	137769	137759	10	0	REGENIE_BETA=-1.005564;REGENIE_SE=5.208422;MAC=10.000000	BIN	Pass	Yes	Yes	Question asked: ""In general how happy are you?""	0	Mental health	0	Lifestyle and Environment	Online Questionairre	Other	20458	20458
ASXL1	20458_General_happiness_5_Very_unhappy_AnyInst__BIN	UKB_CHIP_genes_phenome	ADD-WGR-FIRTH	1.05237	0.380891	2.90763	0.921576	0.00216629	1178	1174	4	0	137769	137171	598	0	REGENIE_BETA=0.051048;REGENIE_SE=0.518525;MAC=602.000000	BIN	Pass	Yes	Yes	Question asked: ""In general how happy are you?""	0	Mental health	0	Lifestyle and Environment	Online Questionairre	Other	20458	20458
JAK2	20459_General_happiness_with_own_health_3_Moderately_happy_AnyInst__BIN	UKB_CHIP_genes_phenome	ADD-WGR-FIRTH	1.60117	0.984954	2.6029	0.0575891	0.00024039	57985	57949	36	0	81372	81341	31	0	REGENIE_BETA=0.470734;REGENIE_SE=0.247909;MAC=67.000000	BIN	Pass	Yes	Yes	Question asked: ""In general how happy are you with your HEALTH?""	0	Mental health	0	Lifestyle and Environment	Online Questionairre	Other	20459	20459
KRAS	20459_General_happiness_with_own_health_3_Moderately_happy_AnyInst__BIN	UKB_CHIP_genes_phenome	ADD-WGR-FIRTH	2.93363	0.838095	10.2688	0.092248	3.58791e-05	57985	57978	7	0	81372	81369	3	0	REGENIE_BETA=1.076241;REGENIE_SE=0.639228;MAC=10.000000	BIN	Pass	Yes	Yes	Question asked: ""In general how happy are you with your HEALTH?""	0	Mental health	0	Lifestyle and Environment	Online Questionairre	Other	20459	20459
PRPF8	20459_General_happiness_with_own_health_3_Moderately_happy_AnyInst__BIN	UKB_CHIP_genes_phenome	ADD-WGR-FIRTH	2.04484	0.841314	4.97003	0.11442	7.17581e-05	57985	57973	12	0	81372	81364	8	0	REGENIE_BETA=0.715317;REGENIE_SE=0.453125;MAC=20.000000	BIN	Pass	Yes	Yes	Question asked: ""In general how happy are you with your HEALTH?""	0	Mental health	0	Lifestyle and Environment	Online Questionairre	Other	20459	20459
CALR	20459_General_happiness_with_own_health_3_Moderately_happy_AnyInst__BIN	UKB_CHIP_genes_phenome	ADD-WGR-FIRTH	2.11034	0.827612	5.38116	0.117868	6.45823e-05	57985	57974	11	0	81372	81365	7	0	REGENIE_BETA=0.746847;REGENIE_SE=0.477589;MAC=18.000000	BIN	Pass	Yes	Yes	Question asked: ""In general how happy are you with your HEALTH?""	0	Mental health	0	Lifestyle and Environment	Online Questionairre	Other	20459	20459
GNB1	20459_General_happiness_with_own_health_3_Moderately_happy_AnyInst__BIN	UKB_CHIP_genes_phenome	ADD-WGR-FIRTH	1.4805	0.869844	2.51985	0.148158	0.000200923	57985	57956	29	0	81372	81345	27	0	REGENIE_BETA=0.392379;REGENIE_SE=0.271342;MAC=56.000000	BIN	Pass	Yes	Yes	Question asked: ""In general how happy are you with your HEALTH?""	0	Mental health	0	Lifestyle and Environment	Online Questionairre	Other	20459	20459
CBL	20459_General_happiness_with_own_health_3_Moderately_happy_AnyInst__BIN	UKB_CHIP_genes_phenome	ADD-WGR-FIRTH	1.56593	0.774897	3.16447	0.211495	0.000114813	57985	57968	17	0	81372	81357	15	0	REGENIE_BETA=0.448480;REGENIE_SE=0.358938;MAC=32.000000	BIN	Pass	Yes	Yes	Question asked: ""In general how happy are you with your HEALTH?""	0	Mental health	0	Lifestyle and Environment	Online Questionairre	Other	20459	20459
TP53	20459_General_happiness_with_own_health_3_Moderately_happy_AnyInst__BIN	UKB_CHIP_genes_phenome	ADD-WGR-FIRTH	1.24129	0.863986	1.78337	0.242333	0.000430549	57985	57927	58	0	81372	81310	62	0	REGENIE_BETA=0.216153;REGENIE_SE=0.184876;MAC=120.000000	BIN	Pass	Yes	Yes	Question asked: ""In general how happy are you with your HEALTH?""	0	Mental health	0	Lifestyle and Environment	Online Questionairre	Other	20459	20459
ASXL1	20459_General_happiness_with_own_health_3_Moderately_happy_AnyInst__BIN	UKB_CHIP_genes_phenome	ADD-WGR-FIRTH	1.09991	0.93477	1.29424	0.251256	0.00215633	57985	57716	269	0	81372	81040	332	0	REGENIE_BETA=0.095233;REGENIE_SE=0.083006;MAC=601.000000	BIN	Pass	Yes	Yes	Question asked: ""In general how happy are you with your HEALTH?""	0	Mental health	0	Lifestyle and Environment	Online Questionairre	Other	20459	20459
MPL	20459_General_happiness_with_own_health_3_Moderately_happy_AnyInst__BIN	UKB_CHIP_genes_phenome	ADD-WGR-FIRTH	2.5498	0.505323	12.866	0.257029	2.15274e-05	57985	57981	4	0	81372	81370	2	0	REGENIE_BETA=0.936015;REGENIE_SE=0.825817;MAC=6.000000	BIN	Pass	Yes	Yes	Question asked: ""In general how happy are you with your HEALTH?""	0	Mental health	0	Lifestyle and Environment	Online Questionairre	Other	20459	20459
SRSF2	20459_General_happiness_with_own_health_3_Moderately_happy_AnyInst__BIN	UKB_CHIP_genes_phenome	ADD-WGR-FIRTH	0.784102	0.507333	1.21186	0.273553	0.000297796	57985	57954	31	0	81372	81320	52	0	REGENIE_BETA=-0.243217;REGENIE_SE=0.222132;MAC=83.000000	BIN	Pass	Yes	Yes	Question asked: ""In general how happy are you with your HEALTH?""	0	Mental health	0	Lifestyle and Environment	Online Questionairre	Other	20459	20459
GNAS	20459_General_happiness_with_own_health_3_Moderately_happy_AnyInst__BIN	UKB_CHIP_genes_phenome	ADD-WGR-FIRTH	1.32055	0.697907	2.49868	0.3928	0.000139928	57985	57966	19	0	81372	81352	20	0	REGENIE_BETA=0.278046;REGENIE_SE=0.325371;MAC=39.000000	BIN	Pass	Yes	Yes	Question asked: ""In general how happy are you with your HEALTH?""	0	Mental health	0	Lifestyle and Environment	Online Questionairre	Other	20459	20459
PHF6	20459_General_happiness_with_own_health_3_Moderately_happy_AnyInst__BIN	UKB_CHIP_genes_phenome	ADD-WGR-FIRTH	1.61812	0.536214	4.88298	0.393088	4.66428e-05	57985	57978	7	0	81372	81366	6	0	REGENIE_BETA=0.481267;REGENIE_SE=0.563525;MAC=13.000000	BIN	Pass	Yes	Yes	Question asked: ""In general how happy are you with your HEALTH?""	0	Mental health	0	Lifestyle and Environment	Online Questionairre	Other	20459	20459
SUZ12	20459_General_happiness_with_own_health_3_Moderately_happy_AnyInst__BIN	UKB_CHIP_genes_phenome	ADD-WGR-FIRTH	1.46081	0.569757	3.74538	0.430154	6.45823e-05	57985	57976	9	0	81372	81363	9	0	REGENIE_BETA=0.378988;REGENIE_SE=0.480383;MAC=18.000000	BIN	Pass	Yes	Yes	Question asked: ""In general how happy are you with your HEALTH?""	0	Mental health	0	Lifestyle and Environment	Online Questionairre	Other	20459	20459
PPM1D	20459_General_happiness_with_own_health_3_Moderately_happy_AnyInst__BIN	UKB_CHIP_genes_phenome	ADD-WGR-FIRTH	0.903683	0.675155	1.20956	0.495954	0.000667351	57985	57910	75	0	81372	81261	111	0	REGENIE_BETA=-0.101277;REGENIE_SE=0.148746;MAC=186.000000	BIN	Pass	Yes	Yes	Question asked: ""In general how happy are you with your HEALTH?""	0	Mental health	0	Lifestyle and Environment	Online Questionairre	Other	20459	20459
SF3B1	20459_General_happiness_with_own_health_3_Moderately_happy_AnyInst__BIN	UKB_CHIP_genes_phenome	ADD-WGR-FIRTH	0.88915	0.518625	1.52439	0.669262	0.000193747	57985	57963	22	0	81372	81340	32	0	REGENIE_BETA=-0.117490;REGENIE_SE=0.275048;MAC=54.000000	BIN	Pass	Yes	Yes	Question asked: ""In general how happy are you with your HEALTH?""	0	Mental health	0	Lifestyle and Environment	Online Questionairre	Other	20459	20459
DNMT3A	20459_General_happiness_with_own_health_3_Moderately_happy_AnyInst__BIN	UKB_CHIP_genes_phenome	ADD-WGR-FIRTH	1.00578	0.95141	1.06325	0.839044	0.0192635	57985	55706	2279	0	81372	78282	3090	0	REGENIE_BETA=0.005759;REGENIE_SE=0.028352;MAC=5369.000000	BIN	Pass	Yes	Yes	Question asked: ""In general how happy are you with your HEALTH?""	0	Mental health	0	Lifestyle and Environment	Online Questionairre	Other	20459	20459
TET2	20459_General_happiness_with_own_health_3_Moderately_happy_AnyInst__BIN	UKB_CHIP_genes_phenome	ADD-WGR-FIRTH	1.00869	0.908122	1.12041	0.871665	0.00520605	57985	57362	623	0	81372	80544	828	0	REGENIE_BETA=0.008657;REGENIE_SE=0.053590;MAC=1451.000000	BIN	Pass	Yes	Yes	Question asked: ""In general how happy are you with your HEALTH?""	0	Mental health	0	Lifestyle and Environment	Online Questionairre	Other	20459	20459
IDH2	20459_General_happiness_with_own_health_3_Moderately_happy_AnyInst__BIN	UKB_CHIP_genes_phenome	ADD-WGR-FIRTH	0.934762	0.400662	2.18084	0.875971	7.8934e-05	57985	57976	9	0	81372	81359	13	0	REGENIE_BETA=-0.067463;REGENIE_SE=0.432240;MAC=22.000000	BIN	Pass	Yes	Yes	Question asked: ""In general how happy are you with your HEALTH?""	0	Mental health	0	Lifestyle and Environment	Online Questionairre	Other	20459	20459
NRAS	20459_General_happiness_with_own_health_3_Moderately_happy_AnyInst__BIN	UKB_CHIP_genes_phenome	ADD-WGR-FIRTH	1.07526	0.285925	4.04367	0.914495	3.22912e-05	57985	57981	4	0	81372	81367	5	0	REGENIE_BETA=0.072564;REGENIE_SE=0.675823;MAC=9.000000	BIN	Pass	Yes	Yes	Question asked: ""In general how happy are you with your HEALTH?""	0	Mental health	0	Lifestyle and Environment	Online Questionairre	Other	20459	20459
RUNX1	20459_General_happiness_with_own_health_3_Moderately_happy_AnyInst__BIN	UKB_CHIP_genes_phenome	ADD-WGR-FIRTH	1.02471	0.228084	4.60368	0.974601	2.51154e-05	57985	57982	3	0	81372	81368	4	0	REGENIE_BETA=0.024407;REGENIE_SE=0.766570;MAC=7.000000	BIN	Pass	Yes	Yes	Question asked: ""In general how happy are you with your HEALTH?""	0	Mental health	0	Lifestyle and Environment	Online Questionairre	Other	20459	20459
KRAS	20460_Belief_that_own_life_is_meaningful_2_A_little_AnyInst__BIN	UKB_CHIP_genes_phenome	ADD-WGR-FIRTH	8.69016	1.85368	40.74	0.00609005	3.66539e-05	8105	8102	3	0	128306	128299	7	0	REGENIE_BETA=2.162192;REGENIE_SE=0.788289;MAC=10.000000	BIN	Pass	Yes	Yes	Question asked: ""To what extent do you feel your life to be meaningful?""	0	Mental health	0	Lifestyle and Environment	Online Questionairre	Other	20460	20460
SF3B1	20460_Belief_that_own_life_is_meaningful_2_A_little_AnyInst__BIN	UKB_CHIP_genes_phenome	ADD-WGR-FIRTH	2.92821	0.813147	10.5447	0.10027	0.000194266	8105	8100	5	0	128306	128258	48	0	REGENIE_BETA=1.074391;REGENIE_SE=0.653703;MAC=53.000000	BIN	Pass	Yes	Yes	Question asked: ""To what extent do you feel your life to be meaningful?""	0	Mental health	0	Lifestyle and Environment	Online Questionairre	Other	20460	20460
DNMT3A	20460_Belief_that_own_life_is_meaningful_2_A_little_AnyInst__BIN	UKB_CHIP_genes_phenome	ADD-WGR-FIRTH	1.10945	0.979562	1.25656	0.102066	0.0193056	8105	7801	304	0	128306	123343	4963	0	REGENIE_BETA=0.103865;REGENIE_SE=0.063529;MAC=5267.000000	BIN	Pass	Yes	Yes	Question asked: ""To what extent do you feel your life to be meaningful?""	0	Mental health	0	Lifestyle and Environment	Online Questionairre	Other	20460	20460
PPM1D	20460_Belief_that_own_life_is_meaningful_2_A_little_AnyInst__BIN	UKB_CHIP_genes_phenome	ADD-WGR-FIRTH	0.608604	0.312997	1.18339	0.143287	0.000670767	8105	8100	5	0	128306	128128	178	0	REGENIE_BETA=-0.496588;REGENIE_SE=0.339279;MAC=183.000000	BIN	Pass	Yes	Yes	Question asked: ""To what extent do you feel your life to be meaningful?""	0	Mental health	0	Lifestyle and Environment	Online Questionairre	Other	20460	20460
JAK2	20460_Belief_that_own_life_is_meaningful_2_A_little_AnyInst__BIN	UKB_CHIP_genes_phenome	ADD-WGR-FIRTH	0.467194	0.156684	1.39306	0.172175	0.000241916	8105	8104	1	0	128306	128241	65	0	REGENIE_BETA=-0.761011;REGENIE_SE=0.557416;MAC=66.000000	BIN	Pass	Yes	Yes	Question asked: ""To what extent do you feel your life to be meaningful?""	0	Mental health	0	Lifestyle and Environment	Online Questionairre	Other	20460	20460
CALR	20460_Belief_that_own_life_is_meaningful_2_A_little_AnyInst__BIN	UKB_CHIP_genes_phenome	ADD-WGR-FIRTH	4.49735	0.489107	41.3532	0.184119	6.59771e-05	8105	8103	2	0	128306	128290	16	0	REGENIE_BETA=1.503488;REGENIE_SE=1.131991;MAC=18.000000	BIN	Pass	Yes	Yes	Question asked: ""To what extent do you feel your life to be meaningful?""	0	Mental health	0	Lifestyle and Environment	Online Questionairre	Other	20460	20460
SUZ12	20460_Belief_that_own_life_is_meaningful_2_A_little_AnyInst__BIN	UKB_CHIP_genes_phenome	ADD-WGR-FIRTH	3.23318	0.406194	25.7352	0.267544	6.59771e-05	8105	8103	2	0	128306	128290	16	0	REGENIE_BETA=1.173467;REGENIE_SE=1.058382;MAC=18.000000	BIN	Pass	Yes	Yes	Question asked: ""To what extent do you feel your life to be meaningful?""	0	Mental health	0	Lifestyle and Environment	Online Questionairre	Other	20460	20460
MPL	20460_Belief_that_own_life_is_meaningful_2_A_little_AnyInst__BIN	UKB_CHIP_genes_phenome	ADD-WGR-FIRTH	6.02026	0.212062	170.91	0.29302	2.19924e-05	8105	8104	1	0	128306	128301	5	0	REGENIE_BETA=1.795131;REGENIE_SE=1.707178;MAC=6.000000	BIN	Pass	Yes	Yes	Question asked: ""To what extent do you feel your life to be meaningful?""	0	Mental health	0	Lifestyle and Environment	Online Questionairre	Other	20460	20460
PRPF8	20460_Belief_that_own_life_is_meaningful_2_A_little_AnyInst__BIN	UKB_CHIP_genes_phenome	ADD-WGR-FIRTH	0.346957	0.0412771	2.91636	0.329779	7.33079e-05	8105	8105	0	0	128306	128286	20	0	REGENIE_BETA=-1.058555;REGENIE_SE=1.086190;MAC=20.000000	BIN	Pass	Yes	Yes	Question asked: ""To what extent do you feel your life to be meaningful?""	0	Mental health	0	Lifestyle and Environment	Online Questionairre	Other	20460	20460
IDH2	20460_Belief_that_own_life_is_meaningful_2_A_little_AnyInst__BIN	UKB_CHIP_genes_phenome	ADD-WGR-FIRTH	0.350129	0.0401964	3.04978	0.341973	7.69733e-05	8105	8105	0	0	128306	128285	21	0	REGENIE_BETA=-1.049454;REGENIE_SE=1.104369;MAC=21.000000	BIN	Pass	Yes	Yes	Question asked: ""To what extent do you feel your life to be meaningful?""	0	Mental health	0	Lifestyle and Environment	Online Questionairre	Other	20460	20460
PHF6	20460_Belief_that_own_life_is_meaningful_2_A_little_AnyInst__BIN	UKB_CHIP_genes_phenome	ADD-WGR-FIRTH	0.34239	0.0316072	3.709	0.377942	4.76501e-05	8105	8105	0	0	128306	128293	13	0	REGENIE_BETA=-1.071804;REGENIE_SE=1.215617;MAC=13.000000	BIN	Pass	Yes	Yes	Question asked: ""To what extent do you feel your life to be meaningful?""	0	Mental health	0	Lifestyle and Environment	Online Questionairre	Other	20460	20460
RUNX1	20460_Belief_that_own_life_is_meaningful_2_A_little_AnyInst__BIN	UKB_CHIP_genes_phenome	ADD-WGR-FIRTH	3.41026	0.169737	68.5172	0.422895	2.56578e-05	8105	8104	1	0	128306	128300	6	0	REGENIE_BETA=1.226789;REGENIE_SE=1.530792;MAC=7.000000	BIN	Pass	Yes	Yes	Question asked: ""To what extent do you feel your life to be meaningful?""	0	Mental health	0	Lifestyle and Environment	Online Questionairre	Other	20460	20460
NRAS	20460_Belief_that_own_life_is_meaningful_2_A_little_AnyInst__BIN	UKB_CHIP_genes_phenome	ADD-WGR-FIRTH	0.352884	0.00651625	19.1102	0.609053	2.56578e-05	8105	8105	0	0	128306	128299	7	0	REGENIE_BETA=-1.041616;REGENIE_SE=2.036690;MAC=7.000000	BIN	Pass	Yes	Yes	Question asked: ""To what extent do you feel your life to be meaningful?""	0	Mental health	0	Lifestyle and Environment	Online Questionairre	Other	20460	20460
SRSF2	20460_Belief_that_own_life_is_meaningful_2_A_little_AnyInst__BIN	UKB_CHIP_genes_phenome	ADD-WGR-FIRTH	0.77724	0.28044	2.15412	0.628012	0.000300562	8105	8102	3	0	128306	128227	79	0	REGENIE_BETA=-0.252006;REGENIE_SE=0.520106;MAC=82.000000	BIN	Pass	Yes	Yes	Question asked: ""To what extent do you feel your life to be meaningful?""	0	Mental health	0	Lifestyle and Environment	Online Questionairre	Other	20460	20460
GNB1	20460_Belief_that_own_life_is_meaningful_2_A_little_AnyInst__BIN	UKB_CHIP_genes_phenome	ADD-WGR-FIRTH	1.25094	0.40594	3.8549	0.696597	0.000201597	8105	8101	4	0	128306	128255	51	0	REGENIE_BETA=0.223898;REGENIE_SE=0.574218;MAC=55.000000	BIN	Pass	Yes	Yes	Question asked: ""To what extent do you feel your life to be meaningful?""	0	Mental health	0	Lifestyle and Environment	Online Questionairre	Other	20460	20460
TET2	20460_Belief_that_own_life_is_meaningful_2_A_little_AnyInst__BIN	UKB_CHIP_genes_phenome	ADD-WGR-FIRTH	1.03643	0.814133	1.31941	0.771453	0.00520852	8105	8031	74	0	128306	126959	1347	0	REGENIE_BETA=0.035778;REGENIE_SE=0.123170;MAC=1421.000000	BIN	Pass	Yes	Yes	Question asked: ""To what extent do you feel your life to be meaningful?""	0	Mental health	0	Lifestyle and Environment	Online Questionairre	Other	20460	20460
TP53	20460_Belief_that_own_life_is_meaningful_2_A_little_AnyInst__BIN	UKB_CHIP_genes_phenome	ADD-WGR-FIRTH	1.0905	0.462417	2.5717	0.843098	0.000436182	8105	8099	6	0	128306	128193	113	0	REGENIE_BETA=0.086640;REGENIE_SE=0.437726;MAC=119.000000	BIN	Pass	Yes	Yes	Question asked: ""To what extent do you feel your life to be meaningful?""	0	Mental health	0	Lifestyle and Environment	Online Questionairre	Other	20460	20460
ASXL1	20460_Belief_that_own_life_is_meaningful_2_A_little_AnyInst__BIN	UKB_CHIP_genes_phenome	ADD-WGR-FIRTH	1.03495	0.70512	1.51905	0.860729	0.00212959	8105	8076	29	0	128306	127754	552	0	REGENIE_BETA=0.034350;REGENIE_SE=0.195788;MAC=581.000000	BIN	Pass	Yes	Yes	Question asked: ""To what extent do you feel your life to be meaningful?""	0	Mental health	0	Lifestyle and Environment	Online Questionairre	Other	20460	20460
CBL	20460_Belief_that_own_life_is_meaningful_2_A_little_AnyInst__BIN	UKB_CHIP_genes_phenome	ADD-WGR-FIRTH	1.13255	0.246961	5.19382	0.872735	0.000117293	8105	8103	2	0	128306	128276	30	0	REGENIE_BETA=0.124472;REGENIE_SE=0.777053;MAC=32.000000	BIN	Pass	Yes	Yes	Question asked: ""To what extent do you feel your life to be meaningful?""	0	Mental health	0	Lifestyle and Environment	Online Questionairre	Other	20460	20460
GNAS	20460_Belief_that_own_life_is_meaningful_2_A_little_AnyInst__BIN	UKB_CHIP_genes_phenome	ADD-WGR-FIRTH	1.06237	0.244255	4.62071	0.935707	0.00014295	8105	8103	2	0	128306	128269	37	0	REGENIE_BETA=0.060503;REGENIE_SE=0.750037;MAC=39.000000	BIN	Pass	Yes	Yes	Question asked: ""To what extent do you feel your life to be meaningful?""	0	Mental health	0	Lifestyle and Environment	Online Questionairre	Other	20460	20460
ASXL1	20462_Distress_caused_by_unusual_or_psychotic_experiences_2_A_bit_distressing_AnyInst__BIN	UKB_CHIP_genes_phenome	ADD-WGR-FIRTH	1.29783	0.425592	3.9577	0.646763	0.0016391	1214	1209	5	0	5497	5480	17	0	REGENIE_BETA=0.260694;REGENIE_SE=0.568872;MAC=22.000000	BIN	Pass	Yes	Yes	Question asked: ""How distressing did you find having any of these experiences (seeing a vision, hearing a voice, or believing that something strange was trying to communicate with you, or there was a plot against you)?"" Question was asked when ~F20471~ was Yes or ~F20463~ was Yes or ~F20474~ was Yes or ~F20468~ was Yes.	0	Mental health	0	Lifestyle and Environment	Online Questionairre	Other	20462	20462
TET2	20462_Distress_caused_by_unusual_or_psychotic_experiences_2_A_bit_distressing_AnyInst__BIN	UKB_CHIP_genes_phenome	ADD-WGR-FIRTH	1.09929	0.56553	2.13682	0.780131	0.00506631	1214	1202	12	0	5497	5441	56	0	REGENIE_BETA=0.094664;REGENIE_SE=0.339116;MAC=68.000000	BIN	Pass	Yes	Yes	Question asked: ""How distressing did you find having any of these experiences (seeing a vision, hearing a voice, or believing that something strange was trying to communicate with you, or there was a plot against you)?"" Question was asked when ~F20471~ was Yes or ~F20463~ was Yes or ~F20474~ was Yes or ~F20468~ was Yes.	0	Mental health	0	Lifestyle and Environment	Online Questionairre	Other	20462	20462
DNMT3A	20462_Distress_caused_by_unusual_or_psychotic_experiences_2_A_bit_distressing_AnyInst__BIN	UKB_CHIP_genes_phenome	ADD-WGR-FIRTH	1.00037	0.71913	1.39161	0.998232	0.0198927	1214	1166	48	0	5497	5278	219	0	REGENIE_BETA=0.000373;REGENIE_SE=0.168414;MAC=267.000000	BIN	Pass	Yes	Yes	Question asked: ""How distressing did you find having any of these experiences (seeing a vision, hearing a voice, or believing that something strange was trying to communicate with you, or there was a plot against you)?"" Question was asked when ~F20471~ was Yes or ~F20463~ was Yes or ~F20474~ was Yes or ~F20468~ was Yes.	0	Mental health	0	Lifestyle and Environment	Online Questionairre	Other	20462	20462
SUZ12	20463_Ever_heard_an_un_real_voice_1_Yes_AnyInst__BIN	UKB_CHIP_genes_phenome	ADD-WGR-FIRTH	15.0797	0.341834	665.227	0.160207	6.47203e-05	2438	2437	1	0	136622	136605	17	0	REGENIE_BETA=2.713349;REGENIE_SE=1.932066;MAC=18.000000	BIN	Pass	Yes	Yes	Question asked: ""Did you ever hear things that other people said did not exist, like strange voices coming from inside your head talking to you or about you, or voices coming out of the air when there was no one around?""	0	Mental health	0	Lifestyle and Environment	Online Questionairre	Other	20463	20463
GNB1	20463_Ever_heard_an_un_real_voice_1_Yes_AnyInst__BIN	UKB_CHIP_genes_phenome	ADD-WGR-FIRTH	4.22106	0.479716	37.1414	0.194315	0.000197756	2438	2436	2	0	136622	136569	53	0	REGENIE_BETA=1.440086;REGENIE_SE=1.109534;MAC=55.000000	BIN	Pass	Yes	Yes	Question asked: ""Did you ever hear things that other people said did not exist, like strange voices coming from inside your head talking to you or about you, or voices coming out of the air when there was no one around?""	0	Mental health	0	Lifestyle and Environment	Online Questionairre	Other	20463	20463
TP53	20463_Ever_heard_an_un_real_voice_1_Yes_AnyInst__BIN	UKB_CHIP_genes_phenome	ADD-WGR-FIRTH	0.359648	0.0762106	1.69722	0.196442	0.000427873	2438	2438	0	0	136622	136503	119	0	REGENIE_BETA=-1.022631;REGENIE_SE=0.791660;MAC=119.000000	BIN	Pass	Yes	Yes	Question asked: ""Did you ever hear things that other people said did not exist, like strange voices coming from inside your head talking to you or about you, or voices coming out of the air when there was no one around?""	0	Mental health	0	Lifestyle and Environment	Online Questionairre	Other	20463	20463
DNMT3A	20463_Ever_heard_an_un_real_voice_1_Yes_AnyInst__BIN	UKB_CHIP_genes_phenome	ADD-WGR-FIRTH	1.11202	0.889939	1.38951	0.350248	0.0192543	2438	2347	91	0	136622	131358	5264	0	REGENIE_BETA=0.106174;REGENIE_SE=0.113664;MAC=5355.000000	BIN	Pass	Yes	Yes	Question asked: ""Did you ever hear things that other people said did not exist, like strange voices coming from inside your head talking to you or about you, or voices coming out of the air when there was no one around?""	0	Mental health	0	Lifestyle and Environment	Online Questionairre	Other	20463	20463
TET2	20463_Ever_heard_an_un_real_voice_1_Yes_AnyInst__BIN	UKB_CHIP_genes_phenome	ADD-WGR-FIRTH	1.21318	0.785318	1.87414	0.383827	0.00519919	2438	2413	25	0	136622	135201	1421	0	REGENIE_BETA=0.193242;REGENIE_SE=0.221896;MAC=1446.000000	BIN	Pass	Yes	Yes	Question asked: ""Did you ever hear things that other people said did not exist, like strange voices coming from inside your head talking to you or about you, or voices coming out of the air when there was no one around?""	0	Mental health	0	Lifestyle and Environment	Online Questionairre	Other	20463	20463
CBL	20463_Ever_heard_an_un_real_voice_1_Yes_AnyInst__BIN	UKB_CHIP_genes_phenome	ADD-WGR-FIRTH	0.360923	0.0176515	7.37987	0.508063	0.000115058	2438	2438	0	0	136622	136590	32	0	REGENIE_BETA=-1.019090;REGENIE_SE=1.539745;MAC=32.000000	BIN	Pass	Yes	Yes	Question asked: ""Did you ever hear things that other people said did not exist, like strange voices coming from inside your head talking to you or about you, or voices coming out of the air when there was no one around?""	0	Mental health	0	Lifestyle and Environment	Online Questionairre	Other	20463	20463
IDH2	20463_Ever_heard_an_un_real_voice_1_Yes_AnyInst__BIN	UKB_CHIP_genes_phenome	ADD-WGR-FIRTH	0.359315	0.0116782	11.0553	0.558224	7.91025e-05	2438	2438	0	0	136622	136600	22	0	REGENIE_BETA=-1.023557;REGENIE_SE=1.748232;MAC=22.000000	BIN	Pass	Yes	Yes	Question asked: ""Did you ever hear things that other people said did not exist, like strange voices coming from inside your head talking to you or about you, or voices coming out of the air when there was no one around?""	0	Mental health	0	Lifestyle and Environment	Online Questionairre	Other	20463	20463
PHF6	20463_Ever_heard_an_un_real_voice_1_Yes_AnyInst__BIN	UKB_CHIP_genes_phenome	ADD-WGR-FIRTH	0.355911	0.00796372	15.9062	0.594124	4.67424e-05	2438	2438	0	0	136622	136609	13	0	REGENIE_BETA=-1.033075;REGENIE_SE=1.938701;MAC=13.000000	BIN	Pass	Yes	Yes	Question asked: ""Did you ever hear things that other people said did not exist, like strange voices coming from inside your head talking to you or about you, or voices coming out of the air when there was no one around?""	0	Mental health	0	Lifestyle and Environment	Online Questionairre	Other	20463	20463
CALR	20463_Ever_heard_an_un_real_voice_1_Yes_AnyInst__BIN	UKB_CHIP_genes_phenome	ADD-WGR-FIRTH	0.361671	0.00668856	19.5567	0.617401	6.47203e-05	2438	2438	0	0	136622	136604	18	0	REGENIE_BETA=-1.017019;REGENIE_SE=2.035924;MAC=18.000000	BIN	Pass	Yes	Yes	Question asked: ""Did you ever hear things that other people said did not exist, like strange voices coming from inside your head talking to you or about you, or voices coming out of the air when there was no one around?""	0	Mental health	0	Lifestyle and Environment	Online Questionairre	Other	20463	20463
PRPF8	20463_Ever_heard_an_un_real_voice_1_Yes_AnyInst__BIN	UKB_CHIP_genes_phenome	ADD-WGR-FIRTH	0.361418	0.00617307	21.1601	0.624052	7.19114e-05	2438	2438	0	0	136622	136602	20	0	REGENIE_BETA=-1.017720;REGENIE_SE=2.076486;MAC=20.000000	BIN	Pass	Yes	Yes	Question asked: ""Did you ever hear things that other people said did not exist, like strange voices coming from inside your head talking to you or about you, or voices coming out of the air when there was no one around?""	0	Mental health	0	Lifestyle and Environment	Online Questionairre	Other	20463	20463
SF3B1	20463_Ever_heard_an_un_real_voice_1_Yes_AnyInst__BIN	UKB_CHIP_genes_phenome	ADD-WGR-FIRTH	1.83194	0.150514	22.297	0.634943	0.000190565	2438	2437	1	0	136622	136570	52	0	REGENIE_BETA=0.605375;REGENIE_SE=1.275062;MAC=53.000000	BIN	Pass	Yes	Yes	Question asked: ""Did you ever hear things that other people said did not exist, like strange voices coming from inside your head talking to you or about you, or voices coming out of the air when there was no one around?""	0	Mental health	0	Lifestyle and Environment	Online Questionairre	Other	20463	20463
GNAS	20463_Ever_heard_an_un_real_voice_1_Yes_AnyInst__BIN	UKB_CHIP_genes_phenome	ADD-WGR-FIRTH	1.81214	0.149632	21.9461	0.640364	0.000140227	2438	2437	1	0	136622	136584	38	0	REGENIE_BETA=0.594506;REGENIE_SE=1.272515;MAC=39.000000	BIN	Pass	Yes	Yes	Question asked: ""Did you ever hear things that other people said did not exist, like strange voices coming from inside your head talking to you or about you, or voices coming out of the air when there was no one around?""	0	Mental health	0	Lifestyle and Environment	Online Questionairre	Other	20463	20463
ASXL1	20463_Ever_heard_an_un_real_voice_1_Yes_AnyInst__BIN	UKB_CHIP_genes_phenome	ADD-WGR-FIRTH	0.855869	0.427678	1.71277	0.660151	0.00215015	2438	2431	7	0	136622	136031	591	0	REGENIE_BETA=-0.155638;REGENIE_SE=0.353960;MAC=598.000000	BIN	Pass	Yes	Yes	Question asked: ""Did you ever hear things that other people said did not exist, like strange voices coming from inside your head talking to you or about you, or voices coming out of the air when there was no one around?""	0	Mental health	0	Lifestyle and Environment	Online Questionairre	Other	20463	20463
KRAS	20463_Ever_heard_an_un_real_voice_1_Yes_AnyInst__BIN	UKB_CHIP_genes_phenome	ADD-WGR-FIRTH	0.360586	0.00232563	55.9085	0.691829	3.59557e-05	2438	2438	0	0	136622	136612	10	0	REGENIE_BETA=-1.020024;REGENIE_SE=2.573385;MAC=10.000000	BIN	Pass	Yes	Yes	Question asked: ""Did you ever hear things that other people said did not exist, like strange voices coming from inside your head talking to you or about you, or voices coming out of the air when there was no one around?""	0	Mental health	0	Lifestyle and Environment	Online Questionairre	Other	20463	20463
RUNX1	20463_Ever_heard_an_un_real_voice_1_Yes_AnyInst__BIN	UKB_CHIP_genes_phenome	ADD-WGR-FIRTH	0.359135	0.00171822	75.065	0.707144	2.5169e-05	2438	2438	0	0	136622	136615	7	0	REGENIE_BETA=-1.024057;REGENIE_SE=2.725770;MAC=7.000000	BIN	Pass	Yes	Yes	Question asked: ""Did you ever hear things that other people said did not exist, like strange voices coming from inside your head talking to you or about you, or voices coming out of the air when there was no one around?""	0	Mental health	0	Lifestyle and Environment	Online Questionairre	Other	20463	20463
NRAS	20463_Ever_heard_an_un_real_voice_1_Yes_AnyInst__BIN	UKB_CHIP_genes_phenome	ADD-WGR-FIRTH	0.361068	0.00144401	90.2837	0.717656	3.23601e-05	2438	2438	0	0	136622	136613	9	0	REGENIE_BETA=-1.018689;REGENIE_SE=2.817218;MAC=9.000000	BIN	Pass	Yes	Yes	Question asked: ""Did you ever hear things that other people said did not exist, like strange voices coming from inside your head talking to you or about you, or voices coming out of the air when there was no one around?""	0	Mental health	0	Lifestyle and Environment	Online Questionairre	Other	20463	20463
PPM1D	20463_Ever_heard_an_un_real_voice_1_Yes_AnyInst__BIN	UKB_CHIP_genes_phenome	ADD-WGR-FIRTH	0.805841	0.231885	2.80044	0.734113	0.000668776	2438	2436	2	0	136622	136438	184	0	REGENIE_BETA=-0.215869;REGENIE_SE=0.635545;MAC=186.000000	BIN	Pass	Yes	Yes	Question asked: ""Did you ever hear things that other people said did not exist, like strange voices coming from inside your head talking to you or about you, or voices coming out of the air when there was no one around?""	0	Mental health	0	Lifestyle and Environment	Online Questionairre	Other	20463	20463
MPL	20463_Ever_heard_an_un_real_voice_1_Yes_AnyInst__BIN	UKB_CHIP_genes_phenome	ADD-WGR-FIRTH	0.361105	0.00043164	302.096	0.766718	2.15734e-05	2438	2438	0	0	136622	136616	6	0	REGENIE_BETA=-1.018586;REGENIE_SE=3.433396;MAC=6.000000	BIN	Pass	Yes	Yes	Question asked: ""Did you ever hear things that other people said did not exist, like strange voices coming from inside your head talking to you or about you, or voices coming out of the air when there was no one around?""	0	Mental health	0	Lifestyle and Environment	Online Questionairre	Other	20463	20463
JAK2	20463_Ever_heard_an_un_real_voice_1_Yes_AnyInst__BIN	UKB_CHIP_genes_phenome	ADD-WGR-FIRTH	1.045	0.137945	7.91642	0.966014	0.000240903	2438	2437	1	0	136622	136556	66	0	REGENIE_BETA=0.044020;REGENIE_SE=1.033141;MAC=67.000000	BIN	Pass	Yes	Yes	Question asked: ""Did you ever hear things that other people said did not exist, like strange voices coming from inside your head talking to you or about you, or voices coming out of the air when there was no one around?""	0	Mental health	0	Lifestyle and Environment	Online Questionairre	Other	20463	20463
SRSF2	20463_Ever_heard_an_un_real_voice_1_Yes_AnyInst__BIN	UKB_CHIP_genes_phenome	ADD-WGR-FIRTH	1.00899	0.138182	7.36753	0.992959	0.000298432	2438	2437	1	0	136622	136540	82	0	REGENIE_BETA=0.008951;REGENIE_SE=1.014371;MAC=83.000000	BIN	Pass	Yes	Yes	Question asked: ""Did you ever hear things that other people said did not exist, like strange voices coming from inside your head talking to you or about you, or voices coming out of the air when there was no one around?""	0	Mental health	0	Lifestyle and Environment	Online Questionairre	Other	20463	20463
DNMT3A	20466_Ever_prescribed_a_medication_for_unusual_or_psychotic_experiences_1_Yes_AnyInst__BIN	UKB_CHIP_genes_phenome	ADD-WGR-FIRTH	0.896191	0.590043	1.36119	0.607278	0.01976	768	744	24	0	6064	5818	246	0	REGENIE_BETA=-0.109602;REGENIE_SE=0.213248;MAC=270.000000	BIN	Pass	Yes	Yes	Question asked: ""Were you ever prescribed a medication by a health professional for any of these experiences (seeing a vision, hearing a voice, or believing that something strange was trying to communicate with you, or there was a plot against you)?"" Question was asked when ~F20471~ was Yes or ~F20463~ was Yes or ~F20474~ was Yes or ~F20468~ was Yes.	0	Mental health	0	Lifestyle and Environment	Online Questionairre	Other	20466	20466
TET2	20466_Ever_prescribed_a_medication_for_unusual_or_psychotic_experiences_1_Yes_AnyInst__BIN	UKB_CHIP_genes_phenome	ADD-WGR-FIRTH	1.22716	0.516915	2.91329	0.642611	0.0049034	768	761	7	0	6064	6004	60	0	REGENIE_BETA=0.204703;REGENIE_SE=0.441121;MAC=67.000000	BIN	Pass	Yes	Yes	Question asked: ""Were you ever prescribed a medication by a health professional for any of these experiences (seeing a vision, hearing a voice, or believing that something strange was trying to communicate with you, or there was a plot against you)?"" Question was asked when ~F20471~ was Yes or ~F20463~ was Yes or ~F20474~ was Yes or ~F20468~ was Yes.	0	Mental health	0	Lifestyle and Environment	Online Questionairre	Other	20466	20466
ASXL1	20466_Ever_prescribed_a_medication_for_unusual_or_psychotic_experiences_1_Yes_AnyInst__BIN	UKB_CHIP_genes_phenome	ADD-WGR-FIRTH	0.789103	0.204662	3.0425	0.73085	0.00161007	768	766	2	0	6064	6044	20	0	REGENIE_BETA=-0.236859;REGENIE_SE=0.688552;MAC=22.000000	BIN	Pass	Yes	Yes	Question asked: ""Were you ever prescribed a medication by a health professional for any of these experiences (seeing a vision, hearing a voice, or believing that something strange was trying to communicate with you, or there was a plot against you)?"" Question was asked when ~F20471~ was Yes or ~F20463~ was Yes or ~F20474~ was Yes or ~F20468~ was Yes.	0	Mental health	0	Lifestyle and Environment	Online Questionairre	Other	20466	20466
TET2	20467_Frequency_of_unusual_or_psychotic_experiences_in_past_year_0_Not_at_all_AnyInst__BIN	UKB_CHIP_genes_phenome	ADD-WGR-FIRTH	0.58269	0.320986	1.05777	0.075838	0.00495555	4948	4902	46	0	1913	1891	22	0	REGENIE_BETA=-0.540099;REGENIE_SE=0.304219;MAC=68.000000	BIN	Pass	Yes	Yes	Question asked: ""How often did any of these experiences happen in the past 1 year (seeing a vision, hearing a voice, or believing that something strange was trying to communicate with you, or there was a plot against you)?"" Question was asked when ~F20471~ was Yes or ~F20463~ was Yes or ~F20474~ was Yes or ~F20468~ was Yes.	0	Mental health	0	Lifestyle and Environment	Online Questionairre	Other	20467	20467
ASXL1	20467_Frequency_of_unusual_or_psychotic_experiences_in_past_year_0_Not_at_all_AnyInst__BIN	UKB_CHIP_genes_phenome	ADD-WGR-FIRTH	1.12163	0.44213	2.84543	0.809043	0.00167614	4948	4931	17	0	1913	1907	6	0	REGENIE_BETA=0.114783;REGENIE_SE=0.474975;MAC=23.000000	BIN	Pass	Yes	Yes	Question asked: ""How often did any of these experiences happen in the past 1 year (seeing a vision, hearing a voice, or believing that something strange was trying to communicate with you, or there was a plot against you)?"" Question was asked when ~F20471~ was Yes or ~F20463~ was Yes or ~F20474~ was Yes or ~F20468~ was Yes.	0	Mental health	0	Lifestyle and Environment	Online Questionairre	Other	20467	20467
DNMT3A	20467_Frequency_of_unusual_or_psychotic_experiences_in_past_year_0_Not_at_all_AnyInst__BIN	UKB_CHIP_genes_phenome	ADD-WGR-FIRTH	0.981756	0.734028	1.31309	0.901237	0.0196764	4948	4749	199	0	1913	1842	71	0	REGENIE_BETA=-0.018412;REGENIE_SE=0.148368;MAC=270.000000	BIN	Pass	Yes	Yes	Question asked: ""How often did any of these experiences happen in the past 1 year (seeing a vision, hearing a voice, or believing that something strange was trying to communicate with you, or there was a plot against you)?"" Question was asked when ~F20471~ was Yes or ~F20463~ was Yes or ~F20474~ was Yes or ~F20468~ was Yes.	0	Mental health	0	Lifestyle and Environment	Online Questionairre	Other	20467	20467
CALR	20468_Ever_believed_in_an_un_real_conspiracy_against_self_1_Yes_AnyInst__BIN	UKB_CHIP_genes_phenome	ADD-WGR-FIRTH	21.0534	1.85955	238.363	0.0138558	6.45768e-05	1103	1102	1	0	138266	138249	17	0	REGENIE_BETA=3.047063;REGENIE_SE=1.238151;MAC=18.000000	BIN	Pass	Yes	Yes	Question asked: ""Did you ever believe that there was an unjust plot going on to harm you or to have people follow you, and which your family and friends did not believe existed?""	0	Mental health	0	Lifestyle and Environment	Online Questionairre	Other	20468	20468
PRPF8	20468_Ever_believed_in_an_un_real_conspiracy_against_self_1_Yes_AnyInst__BIN	UKB_CHIP_genes_phenome	ADD-WGR-FIRTH	18.3483	1.67627	200.838	0.0171692	7.1752e-05	1103	1102	1	0	138266	138247	19	0	REGENIE_BETA=2.909535;REGENIE_SE=1.220921;MAC=20.000000	BIN	Pass	Yes	Yes	Question asked: ""Did you ever believe that there was an unjust plot going on to harm you or to have people follow you, and which your family and friends did not believe existed?""	0	Mental health	0	Lifestyle and Environment	Online Questionairre	Other	20468	20468
ASXL1	20468_Ever_believed_in_an_un_real_conspiracy_against_self_1_Yes_AnyInst__BIN	UKB_CHIP_genes_phenome	ADD-WGR-FIRTH	2.56812	1.17035	5.63526	0.0186589	0.00215615	1103	1095	8	0	138266	137673	593	0	REGENIE_BETA=0.943173;REGENIE_SE=0.400962;MAC=601.000000	BIN	Pass	Yes	Yes	Question asked: ""Did you ever believe that there was an unjust plot going on to harm you or to have people follow you, and which your family and friends did not believe existed?""	0	Mental health	0	Lifestyle and Environment	Online Questionairre	Other	20468	20468
GNAS	20468_Ever_believed_in_an_un_real_conspiracy_against_self_1_Yes_AnyInst__BIN	UKB_CHIP_genes_phenome	ADD-WGR-FIRTH	6.86472	0.236201	199.51	0.262479	0.000139916	1103	1102	1	0	138266	138228	38	0	REGENIE_BETA=1.926395;REGENIE_SE=1.719148;MAC=39.000000	BIN	Pass	Yes	Yes	Question asked: ""Did you ever believe that there was an unjust plot going on to harm you or to have people follow you, and which your family and friends did not believe existed?""	0	Mental health	0	Lifestyle and Environment	Online Questionairre	Other	20468	20468
PPM1D	20468_Ever_believed_in_an_un_real_conspiracy_against_self_1_Yes_AnyInst__BIN	UKB_CHIP_genes_phenome	ADD-WGR-FIRTH	0.3629	0.0504226	2.61186	0.314138	0.000670881	1103	1103	0	0	138266	138079	187	0	REGENIE_BETA=-1.013627;REGENIE_SE=1.007003;MAC=187.000000	BIN	Pass	Yes	Yes	Question asked: ""Did you ever believe that there was an unjust plot going on to harm you or to have people follow you, and which your family and friends did not believe existed?""	0	Mental health	0	Lifestyle and Environment	Online Questionairre	Other	20468	20468
TET2	20468_Ever_believed_in_an_un_real_conspiracy_against_self_1_Yes_AnyInst__BIN	UKB_CHIP_genes_phenome	ADD-WGR-FIRTH	1.38283	0.714878	2.6749	0.335604	0.00520561	1103	1091	12	0	138266	136827	1439	0	REGENIE_BETA=0.324135;REGENIE_SE=0.336628;MAC=1451.000000	BIN	Pass	Yes	Yes	Question asked: ""Did you ever believe that there was an unjust plot going on to harm you or to have people follow you, and which your family and friends did not believe existed?""	0	Mental health	0	Lifestyle and Environment	Online Questionairre	Other	20468	20468
TP53	20468_Ever_believed_in_an_un_real_conspiracy_against_self_1_Yes_AnyInst__BIN	UKB_CHIP_genes_phenome	ADD-WGR-FIRTH	0.361799	0.0336086	3.8948	0.401728	0.000426924	1103	1103	0	0	138266	138147	119	0	REGENIE_BETA=-1.016665;REGENIE_SE=1.212424;MAC=119.000000	BIN	Pass	Yes	Yes	Question asked: ""Did you ever believe that there was an unjust plot going on to harm you or to have people follow you, and which your family and friends did not believe existed?""	0	Mental health	0	Lifestyle and Environment	Online Questionairre	Other	20468	20468
SRSF2	20468_Ever_believed_in_an_un_real_conspiracy_against_self_1_Yes_AnyInst__BIN	UKB_CHIP_genes_phenome	ADD-WGR-FIRTH	3.38561	0.181136	63.2803	0.414313	0.000294183	1103	1102	1	0	138266	138185	81	0	REGENIE_BETA=1.219533;REGENIE_SE=1.493926;MAC=82.000000	BIN	Pass	Yes	Yes	Question asked: ""Did you ever believe that there was an unjust plot going on to harm you or to have people follow you, and which your family and friends did not believe existed?""	0	Mental health	0	Lifestyle and Environment	Online Questionairre	Other	20468	20468
JAK2	20468_Ever_believed_in_an_un_real_conspiracy_against_self_1_Yes_AnyInst__BIN	UKB_CHIP_genes_phenome	ADD-WGR-FIRTH	0.361865	0.0180439	7.25711	0.506415	0.000240369	1103	1103	0	0	138266	138199	67	0	REGENIE_BETA=-1.016484;REGENIE_SE=1.529857;MAC=67.000000	BIN	Pass	Yes	Yes	Question asked: ""Did you ever believe that there was an unjust plot going on to harm you or to have people follow you, and which your family and friends did not believe existed?""	0	Mental health	0	Lifestyle and Environment	Online Questionairre	Other	20468	20468
SF3B1	20468_Ever_believed_in_an_un_real_conspiracy_against_self_1_Yes_AnyInst__BIN	UKB_CHIP_genes_phenome	ADD-WGR-FIRTH	0.363132	0.00975263	13.5209	0.583088	0.000190143	1103	1103	0	0	138266	138213	53	0	REGENIE_BETA=-1.012989;REGENIE_SE=1.845559;MAC=53.000000	BIN	Pass	Yes	Yes	Question asked: ""Did you ever believe that there was an unjust plot going on to harm you or to have people follow you, and which your family and friends did not believe existed?""	0	Mental health	0	Lifestyle and Environment	Online Questionairre	Other	20468	20468
GNB1	20468_Ever_believed_in_an_un_real_conspiracy_against_self_1_Yes_AnyInst__BIN	UKB_CHIP_genes_phenome	ADD-WGR-FIRTH	0.363534	0.00747726	17.6745	0.609616	0.000200906	1103	1103	0	0	138266	138210	56	0	REGENIE_BETA=-1.011883;REGENIE_SE=1.981672;MAC=56.000000	BIN	Pass	Yes	Yes	Question asked: ""Did you ever believe that there was an unjust plot going on to harm you or to have people follow you, and which your family and friends did not believe existed?""	0	Mental health	0	Lifestyle and Environment	Online Questionairre	Other	20468	20468
SUZ12	20468_Ever_believed_in_an_un_real_conspiracy_against_self_1_Yes_AnyInst__BIN	UKB_CHIP_genes_phenome	ADD-WGR-FIRTH	0.359994	0.00420443	30.8236	0.652717	6.45768e-05	1103	1103	0	0	138266	138248	18	0	REGENIE_BETA=-1.021669;REGENIE_SE=2.270423;MAC=18.000000	BIN	Pass	Yes	Yes	Question asked: ""Did you ever believe that there was an unjust plot going on to harm you or to have people follow you, and which your family and friends did not believe existed?""	0	Mental health	0	Lifestyle and Environment	Online Questionairre	Other	20468	20468
CBL	20468_Ever_believed_in_an_un_real_conspiracy_against_self_1_Yes_AnyInst__BIN	UKB_CHIP_genes_phenome	ADD-WGR-FIRTH	0.362867	0.00408612	32.2243	0.657869	0.000114803	1103	1103	0	0	138266	138234	32	0	REGENIE_BETA=-1.013720;REGENIE_SE=2.289041;MAC=32.000000	BIN	Pass	Yes	Yes	Question asked: ""Did you ever believe that there was an unjust plot going on to harm you or to have people follow you, and which your family and friends did not believe existed?""	0	Mental health	0	Lifestyle and Environment	Online Questionairre	Other	20468	20468
IDH2	20468_Ever_believed_in_an_un_real_conspiracy_against_self_1_Yes_AnyInst__BIN	UKB_CHIP_genes_phenome	ADD-WGR-FIRTH	0.36336	0.00227925	57.9272	0.69562	7.89272e-05	1103	1103	0	0	138266	138244	22	0	REGENIE_BETA=-1.012361;REGENIE_SE=2.587572;MAC=22.000000	BIN	Pass	Yes	Yes	Question asked: ""Did you ever believe that there was an unjust plot going on to harm you or to have people follow you, and which your family and friends did not believe existed?""	0	Mental health	0	Lifestyle and Environment	Online Questionairre	Other	20468	20468
PHF6	20468_Ever_believed_in_an_un_real_conspiracy_against_self_1_Yes_AnyInst__BIN	UKB_CHIP_genes_phenome	ADD-WGR-FIRTH	0.359026	0.00136598	94.3644	0.718584	4.66388e-05	1103	1103	0	0	138266	138253	13	0	REGENIE_BETA=-1.024361;REGENIE_SE=2.842667;MAC=13.000000	BIN	Pass	Yes	Yes	Question asked: ""Did you ever believe that there was an unjust plot going on to harm you or to have people follow you, and which your family and friends did not believe existed?""	0	Mental health	0	Lifestyle and Environment	Online Questionairre	Other	20468	20468
NRAS	20468_Ever_believed_in_an_un_real_conspiracy_against_self_1_Yes_AnyInst__BIN	UKB_CHIP_genes_phenome	ADD-WGR-FIRTH	0.357906	0.000153744	833.183	0.795051	3.22884e-05	1103	1103	0	0	138266	138257	9	0	REGENIE_BETA=-1.027485;REGENIE_SE=3.955552;MAC=9.000000	BIN	Pass	Yes	Yes	Question asked: ""Did you ever believe that there was an unjust plot going on to harm you or to have people follow you, and which your family and friends did not believe existed?""	0	Mental health	0	Lifestyle and Environment	Online Questionairre	Other	20468	20468
RUNX1	20468_Ever_believed_in_an_un_real_conspiracy_against_self_1_Yes_AnyInst__BIN	UKB_CHIP_genes_phenome	ADD-WGR-FIRTH	0.360975	0.000131929	987.676	0.800778	2.51132e-05	1103	1103	0	0	138266	138259	7	0	REGENIE_BETA=-1.018947;REGENIE_SE=4.037983;MAC=7.000000	BIN	Pass	Yes	Yes	Question asked: ""Did you ever believe that there was an unjust plot going on to harm you or to have people follow you, and which your family and friends did not believe existed?""	0	Mental health	0	Lifestyle and Environment	Online Questionairre	Other	20468	20468
DNMT3A	20468_Ever_believed_in_an_un_real_conspiracy_against_self_1_Yes_AnyInst__BIN	UKB_CHIP_genes_phenome	ADD-WGR-FIRTH	1.04483	0.741396	1.47247	0.802154	0.0192618	1103	1067	36	0	138266	132933	5333	0	REGENIE_BETA=0.043859;REGENIE_SE=0.175044;MAC=5369.000000	BIN	Pass	Yes	Yes	Question asked: ""Did you ever believe that there was an unjust plot going on to harm you or to have people follow you, and which your family and friends did not believe existed?""	0	Mental health	0	Lifestyle and Environment	Online Questionairre	Other	20468	20468
MPL	20468_Ever_believed_in_an_un_real_conspiracy_against_self_1_Yes_AnyInst__BIN	UKB_CHIP_genes_phenome	ADD-WGR-FIRTH	0.35885	0.000108584	1185.94	0.804221	2.15256e-05	1103	1103	0	0	138266	138260	6	0	REGENIE_BETA=-1.024850;REGENIE_SE=4.134330;MAC=6.000000	BIN	Pass	Yes	Yes	Question asked: ""Did you ever believe that there was an unjust plot going on to harm you or to have people follow you, and which your family and friends did not believe existed?""	0	Mental health	0	Lifestyle and Environment	Online Questionairre	Other	20468	20468
KRAS	20468_Ever_believed_in_an_un_real_conspiracy_against_self_1_Yes_AnyInst__BIN	UKB_CHIP_genes_phenome	ADD-WGR-FIRTH	0.363107	9.90955e-05	1330.5	0.808816	3.5876e-05	1103	1103	0	0	138266	138256	10	0	REGENIE_BETA=-1.013059;REGENIE_SE=4.186999;MAC=10.000000	BIN	Pass	Yes	Yes	Question asked: ""Did you ever believe that there was an unjust plot going on to harm you or to have people follow you, and which your family and friends did not believe existed?""	0	Mental health	0	Lifestyle and Environment	Online Questionairre	Other	20468	20468
RUNX1	20471_Ever_seen_an_un_real_vision_1_Yes_AnyInst__BIN	UKB_CHIP_genes_phenome	ADD-WGR-FIRTH	61.7856	0.718447	5313.49	0.0696057	2.53232e-05	4462	4461	1	0	133751	133745	6	0	REGENIE_BETA=4.123671;REGENIE_SE=2.272661;MAC=7.000000	BIN	Pass	Yes	Yes	Question asked: ""Did you ever see something that wasn't really there that other people could not see?""	0	Mental health	0	Lifestyle and Environment	Online Questionairre	Other	20471	20471
CBL	20471_Ever_seen_an_un_real_vision_1_Yes_AnyInst__BIN	UKB_CHIP_genes_phenome	ADD-WGR-FIRTH	5.47329	0.83805	35.746	0.0758263	0.000115763	4462	4459	3	0	133751	133722	29	0	REGENIE_BETA=1.699880;REGENIE_SE=0.957445;MAC=32.000000	BIN	Pass	Yes	Yes	Question asked: ""Did you ever see something that wasn't really there that other people could not see?""	0	Mental health	0	Lifestyle and Environment	Online Questionairre	Other	20471	20471
SF3B1	20471_Ever_seen_an_un_real_vision_1_Yes_AnyInst__BIN	UKB_CHIP_genes_phenome	ADD-WGR-FIRTH	3.66657	0.651313	20.641	0.140576	0.000191733	4462	4459	3	0	133751	133701	50	0	REGENIE_BETA=1.299257;REGENIE_SE=0.881660;MAC=53.000000	BIN	Pass	Yes	Yes	Question asked: ""Did you ever see something that wasn't really there that other people could not see?""	0	Mental health	0	Lifestyle and Environment	Online Questionairre	Other	20471	20471
PPM1D	20471_Ever_seen_an_un_real_vision_1_Yes_AnyInst__BIN	UKB_CHIP_genes_phenome	ADD-WGR-FIRTH	0.527635	0.218997	1.27125	0.154148	0.000676492	4462	4460	2	0	133751	133566	185	0	REGENIE_BETA=-0.639350;REGENIE_SE=0.448656;MAC=187.000000	BIN	Pass	Yes	Yes	Question asked: ""Did you ever see something that wasn't really there that other people could not see?""	0	Mental health	0	Lifestyle and Environment	Online Questionairre	Other	20471	20471
DNMT3A	20471_Ever_seen_an_un_real_vision_1_Yes_AnyInst__BIN	UKB_CHIP_genes_phenome	ADD-WGR-FIRTH	1.10728	0.94373	1.29918	0.211393	0.0192637	4462	4282	180	0	133751	128606	5145	0	REGENIE_BETA=0.101910;REGENIE_SE=0.081545;MAC=5325.000000	BIN	Pass	Yes	Yes	Question asked: ""Did you ever see something that wasn't really there that other people could not see?""	0	Mental health	0	Lifestyle and Environment	Online Questionairre	Other	20471	20471
ASXL1	20471_Ever_seen_an_un_real_vision_1_Yes_AnyInst__BIN	UKB_CHIP_genes_phenome	ADD-WGR-FIRTH	0.78491	0.481765	1.2788	0.330814	0.00215247	4462	4449	13	0	133751	133169	582	0	REGENIE_BETA=-0.242187;REGENIE_SE=0.249042;MAC=595.000000	BIN	Pass	Yes	Yes	Question asked: ""Did you ever see something that wasn't really there that other people could not see?""	0	Mental health	0	Lifestyle and Environment	Online Questionairre	Other	20471	20471
PHF6	20471_Ever_seen_an_un_real_vision_1_Yes_AnyInst__BIN	UKB_CHIP_genes_phenome	ADD-WGR-FIRTH	0.343437	0.0248539	4.74569	0.425052	4.70289e-05	4462	4462	0	0	133751	133738	13	0	REGENIE_BETA=-1.068752;REGENIE_SE=1.339814;MAC=13.000000	BIN	Pass	Yes	Yes	Question asked: ""Did you ever see something that wasn't really there that other people could not see?""	0	Mental health	0	Lifestyle and Environment	Online Questionairre	Other	20471	20471
PRPF8	20471_Ever_seen_an_un_real_vision_1_Yes_AnyInst__BIN	UKB_CHIP_genes_phenome	ADD-WGR-FIRTH	0.353018	0.0256524	4.85809	0.436353	7.23521e-05	4462	4462	0	0	133751	133731	20	0	REGENIE_BETA=-1.041237;REGENIE_SE=1.337719;MAC=20.000000	BIN	Pass	Yes	Yes	Question asked: ""Did you ever see something that wasn't really there that other people could not see?""	0	Mental health	0	Lifestyle and Environment	Online Questionairre	Other	20471	20471
GNAS	20471_Ever_seen_an_un_real_vision_1_Yes_AnyInst__BIN	UKB_CHIP_genes_phenome	ADD-WGR-FIRTH	2.05098	0.326008	12.9031	0.443972	0.000141087	4462	4460	2	0	133751	133714	37	0	REGENIE_BETA=0.718317;REGENIE_SE=0.938360;MAC=39.000000	BIN	Pass	Yes	Yes	Question asked: ""Did you ever see something that wasn't really there that other people could not see?""	0	Mental health	0	Lifestyle and Environment	Online Questionairre	Other	20471	20471
SUZ12	20471_Ever_seen_an_un_real_vision_1_Yes_AnyInst__BIN	UKB_CHIP_genes_phenome	ADD-WGR-FIRTH	0.351712	0.0240744	5.13829	0.445032	6.51169e-05	4462	4462	0	0	133751	133733	18	0	REGENIE_BETA=-1.044943;REGENIE_SE=1.368221;MAC=18.000000	BIN	Pass	Yes	Yes	Question asked: ""Did you ever see something that wasn't really there that other people could not see?""	0	Mental health	0	Lifestyle and Environment	Online Questionairre	Other	20471	20471
IDH2	20471_Ever_seen_an_un_real_vision_1_Yes_AnyInst__BIN	UKB_CHIP_genes_phenome	ADD-WGR-FIRTH	0.355149	0.0223916	5.63295	0.462878	7.95873e-05	4462	4462	0	0	133751	133729	22	0	REGENIE_BETA=-1.035217;REGENIE_SE=1.410154;MAC=22.000000	BIN	Pass	Yes	Yes	Question asked: ""Did you ever see something that wasn't really there that other people could not see?""	0	Mental health	0	Lifestyle and Environment	Online Questionairre	Other	20471	20471
KRAS	20471_Ever_seen_an_un_real_vision_1_Yes_AnyInst__BIN	UKB_CHIP_genes_phenome	ADD-WGR-FIRTH	0.346133	0.0133653	8.96406	0.522826	3.6176e-05	4462	4462	0	0	133751	133741	10	0	REGENIE_BETA=-1.060934;REGENIE_SE=1.660315;MAC=10.000000	BIN	Pass	Yes	Yes	Question asked: ""Did you ever see something that wasn't really there that other people could not see?""	0	Mental health	0	Lifestyle and Environment	Online Questionairre	Other	20471	20471
NRAS	20471_Ever_seen_an_un_real_vision_1_Yes_AnyInst__BIN	UKB_CHIP_genes_phenome	ADD-WGR-FIRTH	0.348976	0.00900461	13.5247	0.572632	3.25584e-05	4462	4462	0	0	133751	133742	9	0	REGENIE_BETA=-1.052751;REGENIE_SE=1.865987;MAC=9.000000	BIN	Pass	Yes	Yes	Question asked: ""Did you ever see something that wasn't really there that other people could not see?""	0	Mental health	0	Lifestyle and Environment	Online Questionairre	Other	20471	20471
CALR	20471_Ever_seen_an_un_real_vision_1_Yes_AnyInst__BIN	UKB_CHIP_genes_phenome	ADD-WGR-FIRTH	1.99339	0.150679	26.3713	0.600586	6.51169e-05	4462	4461	1	0	133751	133734	17	0	REGENIE_BETA=0.689837;REGENIE_SE=1.317595;MAC=18.000000	BIN	Pass	Yes	Yes	Question asked: ""Did you ever see something that wasn't really there that other people could not see?""	0	Mental health	0	Lifestyle and Environment	Online Questionairre	Other	20471	20471
MPL	20471_Ever_seen_an_un_real_vision_1_Yes_AnyInst__BIN	UKB_CHIP_genes_phenome	ADD-WGR-FIRTH	0.357357	0.00191415	66.7158	0.699742	2.17056e-05	4462	4462	0	0	133751	133745	6	0	REGENIE_BETA=-1.029019;REGENIE_SE=2.668141;MAC=6.000000	BIN	Pass	Yes	Yes	Question asked: ""Did you ever see something that wasn't really there that other people could not see?""	0	Mental health	0	Lifestyle and Environment	Online Questionairre	Other	20471	20471
TP53	20471_Ever_seen_an_un_real_vision_1_Yes_AnyInst__BIN	UKB_CHIP_genes_phenome	ADD-WGR-FIRTH	1.18118	0.40147	3.47519	0.762325	0.000426877	4462	4458	4	0	133751	133637	114	0	REGENIE_BETA=0.166514;REGENIE_SE=0.550590;MAC=118.000000	BIN	Pass	Yes	Yes	Question asked: ""Did you ever see something that wasn't really there that other people could not see?""	0	Mental health	0	Lifestyle and Environment	Online Questionairre	Other	20471	20471
TET2	20471_Ever_seen_an_un_real_vision_1_Yes_AnyInst__BIN	UKB_CHIP_genes_phenome	ADD-WGR-FIRTH	1.03625	0.763267	1.40686	0.819449	0.00518765	4462	4417	45	0	133751	132362	1389	0	REGENIE_BETA=0.035608;REGENIE_SE=0.156001;MAC=1434.000000	BIN	Pass	Yes	Yes	Question asked: ""Did you ever see something that wasn't really there that other people could not see?""	0	Mental health	0	Lifestyle and Environment	Online Questionairre	Other	20471	20471
GNB1	20471_Ever_seen_an_un_real_vision_1_Yes_AnyInst__BIN	UKB_CHIP_genes_phenome	ADD-WGR-FIRTH	1.10184	0.249337	4.86913	0.898211	0.000198968	4462	4460	2	0	133751	133698	53	0	REGENIE_BETA=0.096983;REGENIE_SE=0.758142;MAC=55.000000	BIN	Pass	Yes	Yes	Question asked: ""Did you ever see something that wasn't really there that other people could not see?""	0	Mental health	0	Lifestyle and Environment	Online Questionairre	Other	20471	20471
JAK2	20471_Ever_seen_an_un_real_vision_1_Yes_AnyInst__BIN	UKB_CHIP_genes_phenome	ADD-WGR-FIRTH	0.981028	0.240717	3.99812	0.978683	0.00024238	4462	4460	2	0	133751	133686	65	0	REGENIE_BETA=-0.019154;REGENIE_SE=0.716839;MAC=67.000000	BIN	Pass	Yes	Yes	Question asked: ""Did you ever see something that wasn't really there that other people could not see?""	0	Mental health	0	Lifestyle and Environment	Online Questionairre	Other	20471	20471
SRSF2	20471_Ever_seen_an_un_real_vision_1_Yes_AnyInst__BIN	UKB_CHIP_genes_phenome	ADD-WGR-FIRTH	1.00189	0.244519	4.10509	0.997912	0.000296644	4462	4460	2	0	133751	133671	80	0	REGENIE_BETA=0.001883;REGENIE_SE=0.719577;MAC=82.000000	BIN	Pass	Yes	Yes	Question asked: ""Did you ever see something that wasn't really there that other people could not see?""	0	Mental health	0	Lifestyle and Environment	Online Questionairre	Other	20471	20471
GNAS	20474_Ever_believed_in_un_real_communications_or_signs_1_Yes_AnyInst__BIN	UKB_CHIP_genes_phenome	ADD-WGR-FIRTH	12.299	2.10112	71.9932	0.00537775	0.000139976	982	980	2	0	138328	138291	37	0	REGENIE_BETA=2.509520;REGENIE_SE=0.901573;MAC=39.000000	BIN	Pass	Yes	Yes	Question asked: ""Did you ever believe that a strange force was trying to communicate directly with you by sending special signs or signals that you could understand but that no one else could understand (for example through the radio or television)?""	0	Mental health	0	Lifestyle and Environment	Online Questionairre	Other	20474	20474
SUZ12	20474_Ever_believed_in_un_real_communications_or_signs_1_Yes_AnyInst__BIN	UKB_CHIP_genes_phenome	ADD-WGR-FIRTH	10.2587	1.0782	97.6072	0.0428192	6.46041e-05	982	981	1	0	138328	138311	17	0	REGENIE_BETA=2.328122;REGENIE_SE=1.149424;MAC=18.000000	BIN	Pass	Yes	Yes	Question asked: ""Did you ever believe that a strange force was trying to communicate directly with you by sending special signs or signals that you could understand but that no one else could understand (for example through the radio or television)?""	0	Mental health	0	Lifestyle and Environment	Online Questionairre	Other	20474	20474
PPM1D	20474_Ever_believed_in_un_real_communications_or_signs_1_Yes_AnyInst__BIN	UKB_CHIP_genes_phenome	ADD-WGR-FIRTH	0.362835	0.0526942	2.49837	0.303084	0.000671165	982	982	0	0	138328	138141	187	0	REGENIE_BETA=-1.013806;REGENIE_SE=0.984428;MAC=187.000000	BIN	Pass	Yes	Yes	Question asked: ""Did you ever believe that a strange force was trying to communicate directly with you by sending special signs or signals that you could understand but that no one else could understand (for example through the radio or television)?""	0	Mental health	0	Lifestyle and Environment	Online Questionairre	Other	20474	20474
TP53	20474_Ever_believed_in_un_real_communications_or_signs_1_Yes_AnyInst__BIN	UKB_CHIP_genes_phenome	ADD-WGR-FIRTH	0.360056	0.0434796	2.98163	0.343598	0.000427105	982	982	0	0	138328	138209	119	0	REGENIE_BETA=-1.021496;REGENIE_SE=1.078575;MAC=119.000000	BIN	Pass	Yes	Yes	Question asked: ""Did you ever believe that a strange force was trying to communicate directly with you by sending special signs or signals that you could understand but that no one else could understand (for example through the radio or television)?""	0	Mental health	0	Lifestyle and Environment	Online Questionairre	Other	20474	20474
TET2	20474_Ever_believed_in_un_real_communications_or_signs_1_Yes_AnyInst__BIN	UKB_CHIP_genes_phenome	ADD-WGR-FIRTH	0.723548	0.36971	1.41603	0.344884	0.00520422	982	976	6	0	138328	136884	1444	0	REGENIE_BETA=-0.323588;REGENIE_SE=0.342581;MAC=1450.000000	BIN	Pass	Yes	Yes	Question asked: ""Did you ever believe that a strange force was trying to communicate directly with you by sending special signs or signals that you could understand but that no one else could understand (for example through the radio or television)?""	0	Mental health	0	Lifestyle and Environment	Online Questionairre	Other	20474	20474
GNB1	20474_Ever_believed_in_un_real_communications_or_signs_1_Yes_AnyInst__BIN	UKB_CHIP_genes_phenome	ADD-WGR-FIRTH	3.94598	0.190846	81.5884	0.374417	0.000200991	982	981	1	0	138328	138273	55	0	REGENIE_BETA=1.372698;REGENIE_SE=1.545431;MAC=56.000000	BIN	Pass	Yes	Yes	Question asked: ""Did you ever believe that a strange force was trying to communicate directly with you by sending special signs or signals that you could understand but that no one else could understand (for example through the radio or television)?""	0	Mental health	0	Lifestyle and Environment	Online Questionairre	Other	20474	20474
DNMT3A	20474_Ever_believed_in_un_real_communications_or_signs_1_Yes_AnyInst__BIN	UKB_CHIP_genes_phenome	ADD-WGR-FIRTH	1.14654	0.813068	1.61678	0.435488	0.0192413	982	943	39	0	138328	133006	5322	0	REGENIE_BETA=0.136747;REGENIE_SE=0.175354;MAC=5361.000000	BIN	Pass	Yes	Yes	Question asked: ""Did you ever believe that a strange force was trying to communicate directly with you by sending special signs or signals that you could understand but that no one else could understand (for example through the radio or television)?""	0	Mental health	0	Lifestyle and Environment	Online Questionairre	Other	20474	20474
SRSF2	20474_Ever_believed_in_un_real_communications_or_signs_1_Yes_AnyInst__BIN	UKB_CHIP_genes_phenome	ADD-WGR-FIRTH	0.362362	0.0229776	5.71452	0.470692	0.000297897	982	982	0	0	138328	138245	83	0	REGENIE_BETA=-1.015112;REGENIE_SE=1.407231;MAC=83.000000	BIN	Pass	Yes	Yes	Question asked: ""Did you ever believe that a strange force was trying to communicate directly with you by sending special signs or signals that you could understand but that no one else could understand (for example through the radio or television)?""	0	Mental health	0	Lifestyle and Environment	Online Questionairre	Other	20474	20474
JAK2	20474_Ever_believed_in_un_real_communications_or_signs_1_Yes_AnyInst__BIN	UKB_CHIP_genes_phenome	ADD-WGR-FIRTH	0.362657	0.0183871	7.15282	0.50496	0.000240471	982	982	0	0	138328	138261	67	0	REGENIE_BETA=-1.014299;REGENIE_SE=1.521357;MAC=67.000000	BIN	Pass	Yes	Yes	Question asked: ""Did you ever believe that a strange force was trying to communicate directly with you by sending special signs or signals that you could understand but that no one else could understand (for example through the radio or television)?""	0	Mental health	0	Lifestyle and Environment	Online Questionairre	Other	20474	20474
CBL	20474_Ever_believed_in_un_real_communications_or_signs_1_Yes_AnyInst__BIN	UKB_CHIP_genes_phenome	ADD-WGR-FIRTH	0.360729	0.00700703	18.5707	0.612112	0.000114852	982	982	0	0	138328	138296	32	0	REGENIE_BETA=-1.019628;REGENIE_SE=2.010860;MAC=32.000000	BIN	Pass	Yes	Yes	Question asked: ""Did you ever believe that a strange force was trying to communicate directly with you by sending special signs or signals that you could understand but that no one else could understand (for example through the radio or television)?""	0	Mental health	0	Lifestyle and Environment	Online Questionairre	Other	20474	20474
SF3B1	20474_Ever_believed_in_un_real_communications_or_signs_1_Yes_AnyInst__BIN	UKB_CHIP_genes_phenome	ADD-WGR-FIRTH	0.364692	0.00649025	20.4923	0.623619	0.000190223	982	982	0	0	138328	138275	53	0	REGENIE_BETA=-1.008702;REGENIE_SE=2.055524;MAC=53.000000	BIN	Pass	Yes	Yes	Question asked: ""Did you ever believe that a strange force was trying to communicate directly with you by sending special signs or signals that you could understand but that no one else could understand (for example through the radio or television)?""	0	Mental health	0	Lifestyle and Environment	Online Questionairre	Other	20474	20474
IDH2	20474_Ever_believed_in_un_real_communications_or_signs_1_Yes_AnyInst__BIN	UKB_CHIP_genes_phenome	ADD-WGR-FIRTH	0.361004	0.0019663	66.2786	0.701654	7.89606e-05	982	982	0	0	138328	138306	22	0	REGENIE_BETA=-1.018866;REGENIE_SE=2.659607;MAC=22.000000	BIN	Pass	Yes	Yes	Question asked: ""Did you ever believe that a strange force was trying to communicate directly with you by sending special signs or signals that you could understand but that no one else could understand (for example through the radio or television)?""	0	Mental health	0	Lifestyle and Environment	Online Questionairre	Other	20474	20474
CALR	20474_Ever_believed_in_un_real_communications_or_signs_1_Yes_AnyInst__BIN	UKB_CHIP_genes_phenome	ADD-WGR-FIRTH	0.36392	0.000570988	231.945	0.758988	6.46041e-05	982	982	0	0	138328	138310	18	0	REGENIE_BETA=-1.010821;REGENIE_SE=3.294612;MAC=18.000000	BIN	Pass	Yes	Yes	Question asked: ""Did you ever believe that a strange force was trying to communicate directly with you by sending special signs or signals that you could understand but that no one else could understand (for example through the radio or television)?""	0	Mental health	0	Lifestyle and Environment	Online Questionairre	Other	20474	20474
ASXL1	20474_Ever_believed_in_un_real_communications_or_signs_1_Yes_AnyInst__BIN	UKB_CHIP_genes_phenome	ADD-WGR-FIRTH	0.852766	0.298186	2.43878	0.766405	0.00214988	982	979	3	0	138328	137732	596	0	REGENIE_BETA=-0.159270;REGENIE_SE=0.536116;MAC=599.000000	BIN	Pass	Yes	Yes	Question asked: ""Did you ever believe that a strange force was trying to communicate directly with you by sending special signs or signals that you could understand but that no one else could understand (for example through the radio or television)?""	0	Mental health	0	Lifestyle and Environment	Online Questionairre	Other	20474	20474
PRPF8	20474_Ever_believed_in_un_real_communications_or_signs_1_Yes_AnyInst__BIN	UKB_CHIP_genes_phenome	ADD-WGR-FIRTH	0.365725	0.000370304	361.202	0.774943	7.17824e-05	982	982	0	0	138328	138308	20	0	REGENIE_BETA=-1.005875;REGENIE_SE=3.518081;MAC=20.000000	BIN	Pass	Yes	Yes	Question asked: ""Did you ever believe that a strange force was trying to communicate directly with you by sending special signs or signals that you could understand but that no one else could understand (for example through the radio or television)?""	0	Mental health	0	Lifestyle and Environment	Online Questionairre	Other	20474	20474
PHF6	20474_Ever_believed_in_un_real_communications_or_signs_1_Yes_AnyInst__BIN	UKB_CHIP_genes_phenome	ADD-WGR-FIRTH	0.364491	0.000349982	379.602	0.775885	4.66585e-05	982	982	0	0	138328	138315	13	0	REGENIE_BETA=-1.009253;REGENIE_SE=3.545155;MAC=13.000000	BIN	Pass	Yes	Yes	Question asked: ""Did you ever believe that a strange force was trying to communicate directly with you by sending special signs or signals that you could understand but that no one else could understand (for example through the radio or television)?""	0	Mental health	0	Lifestyle and Environment	Online Questionairre	Other	20474	20474
NRAS	20474_Ever_believed_in_un_real_communications_or_signs_1_Yes_AnyInst__BIN	UKB_CHIP_genes_phenome	ADD-WGR-FIRTH	0.362618	0.000234464	560.82	0.786598	3.23021e-05	982	982	0	0	138328	138319	9	0	REGENIE_BETA=-1.014405;REGENIE_SE=3.746908;MAC=9.000000	BIN	Pass	Yes	Yes	Question asked: ""Did you ever believe that a strange force was trying to communicate directly with you by sending special signs or signals that you could understand but that no one else could understand (for example through the radio or television)?""	0	Mental health	0	Lifestyle and Environment	Online Questionairre	Other	20474	20474
RUNX1	20474_Ever_believed_in_un_real_communications_or_signs_1_Yes_AnyInst__BIN	UKB_CHIP_genes_phenome	ADD-WGR-FIRTH	0.359923	0.000124489	1040.61	0.801572	2.51238e-05	982	982	0	0	138328	138321	7	0	REGENIE_BETA=-1.021866;REGENIE_SE=4.066108;MAC=7.000000	BIN	Pass	Yes	Yes	Question asked: ""Did you ever believe that a strange force was trying to communicate directly with you by sending special signs or signals that you could understand but that no one else could understand (for example through the radio or television)?""	0	Mental health	0	Lifestyle and Environment	Online Questionairre	Other	20474	20474
KRAS	20474_Ever_believed_in_un_real_communications_or_signs_1_Yes_AnyInst__BIN	UKB_CHIP_genes_phenome	ADD-WGR-FIRTH	0.363974	3.00194e-05	4413.06	0.833149	3.58912e-05	982	982	0	0	138328	138318	10	0	REGENIE_BETA=-1.010672;REGENIE_SE=4.797535;MAC=10.000000	BIN	Pass	Yes	Yes	Question asked: ""Did you ever believe that a strange force was trying to communicate directly with you by sending special signs or signals that you could understand but that no one else could understand (for example through the radio or television)?""	0	Mental health	0	Lifestyle and Environment	Online Questionairre	Other	20474	20474
MPL	20474_Ever_believed_in_un_real_communications_or_signs_1_Yes_AnyInst__BIN	UKB_CHIP_genes_phenome	ADD-WGR-FIRTH	0.366014	5.02894e-07	266391	0.883965	2.15347e-05	982	982	0	0	138328	138322	6	0	REGENIE_BETA=-1.005083;REGENIE_SE=6.886761;MAC=6.000000	BIN	Pass	Yes	Yes	Question asked: ""Did you ever believe that a strange force was trying to communicate directly with you by sending special signs or signals that you could understand but that no one else could understand (for example through the radio or television)?""	0	Mental health	0	Lifestyle and Environment	Online Questionairre	Other	20474	20474
DNMT3A	20477_Ever_talked_to_a_health_professional_about_unusual_or_psychotic_experiences_1_Yes_AnyInst__BIN	UKB_CHIP_genes_phenome	ADD-WGR-FIRTH	0.667402	0.476812	0.934174	0.018431	0.0197167	1463	1423	40	0	5384	5154	230	0	REGENIE_BETA=-0.404363;REGENIE_SE=0.171570;MAC=270.000000	BIN	Pass	Yes	Yes	Question asked: ""Did you ever talk to a doctor, counsellor, psychiatrist or other health professional about any of these experiences (seeing a vision, hearing a voice, or believing that something strange was trying to communicate with you, or there was a plot against you)?"" Question was asked when ~F20471~ was Yes or ~F20463~ was Yes or ~F20474~ was Yes or ~F20468~ was Yes.	0	Mental health	0	Lifestyle and Environment	Online Questionairre	Other	20477	20477
ASXL1	20477_Ever_talked_to_a_health_professional_about_unusual_or_psychotic_experiences_1_Yes_AnyInst__BIN	UKB_CHIP_genes_phenome	ADD-WGR-FIRTH	0.894206	0.330916	2.41634	0.825506	0.00167957	1463	1458	5	0	5384	5366	18	0	REGENIE_BETA=-0.111819;REGENIE_SE=0.507189;MAC=23.000000	BIN	Pass	Yes	Yes	Question asked: ""Did you ever talk to a doctor, counsellor, psychiatrist or other health professional about any of these experiences (seeing a vision, hearing a voice, or believing that something strange was trying to communicate with you, or there was a plot against you)?"" Question was asked when ~F20471~ was Yes or ~F20463~ was Yes or ~F20474~ was Yes or ~F20468~ was Yes.	0	Mental health	0	Lifestyle and Environment	Online Questionairre	Other	20477	20477
TET2	20477_Ever_talked_to_a_health_professional_about_unusual_or_psychotic_experiences_1_Yes_AnyInst__BIN	UKB_CHIP_genes_phenome	ADD-WGR-FIRTH	1.05988	0.559789	2.00674	0.85828	0.00496568	1463	1450	13	0	5384	5329	55	0	REGENIE_BETA=0.058157;REGENIE_SE=0.325696;MAC=68.000000	BIN	Pass	Yes	Yes	Question asked: ""Did you ever talk to a doctor, counsellor, psychiatrist or other health professional about any of these experiences (seeing a vision, hearing a voice, or believing that something strange was trying to communicate with you, or there was a plot against you)?"" Question was asked when ~F20471~ was Yes or ~F20463~ was Yes or ~F20474~ was Yes or ~F20468~ was Yes.	0	Mental health	0	Lifestyle and Environment	Online Questionairre	Other	20477	20477
ASXL1	20481_Self_harmed_in_past_year_1_Yes_AnyInst__BIN	UKB_CHIP_genes_phenome	ADD-WGR-FIRTH	6.00311	2.12539	16.9557	0.000716608	0.00182421	523	516	7	0	5507	5492	15	0	REGENIE_BETA=1.792278;REGENIE_SE=0.529767;MAC=22.000000	BIN	Pass	Yes	Yes	Question asked: ""Have you harmed yourself in the last 12 months, whether or not you meant to end your life?"" Question was asked when ~F20480~ was Yes.	0	Mental health	0	Lifestyle and Environment	Online Questionairre	Other	20481	20481
DNMT3A	20481_Self_harmed_in_past_year_1_Yes_AnyInst__BIN	UKB_CHIP_genes_phenome	ADD-WGR-FIRTH	1.5215	0.864593	2.67753	0.145554	0.0164179	523	504	19	0	5507	5328	179	0	REGENIE_BETA=0.419699;REGENIE_SE=0.288370;MAC=198.000000	BIN	Pass	Yes	Yes	Question asked: ""Have you harmed yourself in the last 12 months, whether or not you meant to end your life?"" Question was asked when ~F20480~ was Yes.	0	Mental health	0	Lifestyle and Environment	Online Questionairre	Other	20481	20481
GNAS	20481_Self_harmed_in_past_year_1_Yes_AnyInst__BIN	UKB_CHIP_genes_phenome	ADD-WGR-FIRTH	12.5574	0.303613	519.37	0.182755	0.000414594	523	522	1	0	5507	5503	4	0	REGENIE_BETA=2.530308;REGENIE_SE=1.899172;MAC=5.000000	BIN	Pass	Yes	Yes	Question asked: ""Have you harmed yourself in the last 12 months, whether or not you meant to end your life?"" Question was asked when ~F20480~ was Yes.	0	Mental health	0	Lifestyle and Environment	Online Questionairre	Other	20481	20481
TET2	20481_Self_harmed_in_past_year_1_Yes_AnyInst__BIN	UKB_CHIP_genes_phenome	ADD-WGR-FIRTH	0.65785	0.202422	2.13794	0.486179	0.00356551	523	521	2	0	5507	5466	41	0	REGENIE_BETA=-0.418779;REGENIE_SE=0.601349;MAC=43.000000	BIN	Pass	Yes	Yes	Question asked: ""Have you harmed yourself in the last 12 months, whether or not you meant to end your life?"" Question was asked when ~F20480~ was Yes.	0	Mental health	0	Lifestyle and Environment	Online Questionairre	Other	20481	20481
TP53	20481_Self_harmed_in_past_year_1_Yes_AnyInst__BIN	UKB_CHIP_genes_phenome	ADD-WGR-FIRTH	0.337307	0.00871434	13.0562	0.56016	0.000414594	523	523	0	0	5507	5502	5	0	REGENIE_BETA=-1.086762;REGENIE_SE=1.865352;MAC=5.000000	BIN	Pass	Yes	Yes	Question asked: ""Have you harmed yourself in the last 12 months, whether or not you meant to end your life?"" Question was asked when ~F20480~ was Yes.	0	Mental health	0	Lifestyle and Environment	Online Questionairre	Other	20481	20481
TP53	20482_Number_of_times_self_harmed_1_1_AnyInst__BIN	UKB_CHIP_genes_phenome	ADD-WGR-FIRTH	0.287569	0.0418552	1.97576	0.204994	0.000420946	2892	2890	2	0	3047	3044	3	0	REGENIE_BETA=-1.246294;REGENIE_SE=0.983307;MAC=5.000000	BIN	Pass	Yes	Yes	Question asked: ""How many times have you harmed yourself?"" Question was asked when ~F20480~ was Yes.	0	Mental health	0	Lifestyle and Environment	Online Questionairre	Other	20482	20482
DNMT3A	20482_Number_of_times_self_harmed_1_1_AnyInst__BIN	UKB_CHIP_genes_phenome	ADD-WGR-FIRTH	0.842139	0.621687	1.14076	0.267217	0.0166695	2892	2795	97	0	3047	2946	101	0	REGENIE_BETA=-0.171810;REGENIE_SE=0.154854;MAC=198.000000	BIN	Pass	Yes	Yes	Question asked: ""How many times have you harmed yourself?"" Question was asked when ~F20480~ was Yes.	0	Mental health	0	Lifestyle and Environment	Online Questionairre	Other	20482	20482
TET2	20482_Number_of_times_self_harmed_1_1_AnyInst__BIN	UKB_CHIP_genes_phenome	ADD-WGR-FIRTH	0.795071	0.414307	1.52577	0.490476	0.00353595	2892	2871	21	0	3047	3026	21	0	REGENIE_BETA=-0.229324;REGENIE_SE=0.332569;MAC=42.000000	BIN	Pass	Yes	Yes	Question asked: ""How many times have you harmed yourself?"" Question was asked when ~F20480~ was Yes.	0	Mental health	0	Lifestyle and Environment	Online Questionairre	Other	20482	20482
GNAS	20482_Number_of_times_self_harmed_1_1_AnyInst__BIN	UKB_CHIP_genes_phenome	ADD-WGR-FIRTH	0.652329	0.0936956	4.54165	0.66611	0.000420946	2892	2890	2	0	3047	3044	3	0	REGENIE_BETA=-0.427207;REGENIE_SE=0.990068;MAC=5.000000	BIN	Pass	Yes	Yes	Question asked: ""How many times have you harmed yourself?"" Question was asked when ~F20480~ was Yes.	0	Mental health	0	Lifestyle and Environment	Online Questionairre	Other	20482	20482
ASXL1	20482_Number_of_times_self_harmed_1_1_AnyInst__BIN	UKB_CHIP_genes_phenome	ADD-WGR-FIRTH	0.822039	0.328626	2.05628	0.675279	0.00168379	2892	2882	10	0	3047	3037	10	0	REGENIE_BETA=-0.195967;REGENIE_SE=0.467798;MAC=20.000000	BIN	Pass	Yes	Yes	Question asked: ""How many times have you harmed yourself?"" Question was asked when ~F20480~ was Yes.	0	Mental health	0	Lifestyle and Environment	Online Questionairre	Other	20482	20482
ASXL1	20483_Ever_attempted_suicide_1_Yes_AnyInst__BIN	UKB_CHIP_genes_phenome	ADD-WGR-FIRTH	1.57656	0.654867	3.79548	0.309825	0.00187649	3119	3104	15	0	2743	2736	7	0	REGENIE_BETA=0.455245;REGENIE_SE=0.448257;MAC=22.000000	BIN	Pass	Yes	Yes	Question asked: ""Have you harmed yourself with the intention to end your life?"" Question was asked when ~F20480~ was Yes.	0	Mental health	0	Lifestyle and Environment	Online Questionairre	Other	20483	20483
TET2	20483_Ever_attempted_suicide_1_Yes_AnyInst__BIN	UKB_CHIP_genes_phenome	ADD-WGR-FIRTH	0.871431	0.45192	1.68037	0.681237	0.0034971	3119	3097	22	0	2743	2724	19	0	REGENIE_BETA=-0.137619;REGENIE_SE=0.335022;MAC=41.000000	BIN	Pass	Yes	Yes	Question asked: ""Have you harmed yourself with the intention to end your life?"" Question was asked when ~F20480~ was Yes.	0	Mental health	0	Lifestyle and Environment	Online Questionairre	Other	20483	20483
TP53	20483_Ever_attempted_suicide_1_Yes_AnyInst__BIN	UKB_CHIP_genes_phenome	ADD-WGR-FIRTH	0.844091	0.139786	5.097	0.853426	0.000426476	3119	3117	2	0	2743	2740	3	0	REGENIE_BETA=-0.169495;REGENIE_SE=0.917439;MAC=5.000000	BIN	Pass	Yes	Yes	Question asked: ""Have you harmed yourself with the intention to end your life?"" Question was asked when ~F20480~ was Yes.	0	Mental health	0	Lifestyle and Environment	Online Questionairre	Other	20483	20483
DNMT3A	20483_Ever_attempted_suicide_1_Yes_AnyInst__BIN	UKB_CHIP_genes_phenome	ADD-WGR-FIRTH	1.00536	0.742917	1.36052	0.972363	0.0168031	3119	3009	110	0	2743	2656	87	0	REGENIE_BETA=0.005347;REGENIE_SE=0.154349;MAC=197.000000	BIN	Pass	Yes	Yes	Question asked: ""Have you harmed yourself with the intention to end your life?"" Question was asked when ~F20480~ was Yes.	0	Mental health	0	Lifestyle and Environment	Online Questionairre	Other	20483	20483
GNAS	20483_Ever_attempted_suicide_1_Yes_AnyInst__BIN	UKB_CHIP_genes_phenome	ADD-WGR-FIRTH	0.995376	0.154648	6.40665	0.996107	0.000426476	3119	3116	3	0	2743	2741	2	0	REGENIE_BETA=-0.004635;REGENIE_SE=0.950003;MAC=5.000000	BIN	Pass	Yes	Yes	Question asked: ""Have you harmed yourself with the intention to end your life?"" Question was asked when ~F20480~ was Yes.	0	Mental health	0	Lifestyle and Environment	Online Questionairre	Other	20483	20483
DNMT3A	20485_Ever_contemplated_self_harm_2_Yes_more_than_once_AnyInst__BIN	UKB_CHIP_genes_phenome	ADD-WGR-FIRTH	1.12626	1.00521	1.26189	0.0404074	0.0192963	10186	9833	353	0	128960	123943	5017	0	REGENIE_BETA=0.118903;REGENIE_SE=0.058014;MAC=5370.000000	BIN	Pass	Yes	Yes	Question asked: ""Have you contemplated harming yourself (for example by cutting, biting, hitting yourself or taking an overdose)?""	0	Mental health	0	Lifestyle and Environment	Online Questionairre	Other	20485	20485
KRAS	20485_Ever_contemplated_self_harm_2_Yes_more_than_once_AnyInst__BIN	UKB_CHIP_genes_phenome	ADD-WGR-FIRTH	6.22399	0.576298	67.2188	0.132064	3.59335e-05	10186	10184	2	0	128960	128952	8	0	REGENIE_BETA=1.828411;REGENIE_SE=1.214074;MAC=10.000000	BIN	Pass	Yes	Yes	Question asked: ""Have you contemplated harming yourself (for example by cutting, biting, hitting yourself or taking an overdose)?""	0	Mental health	0	Lifestyle and Environment	Online Questionairre	Other	20485	20485
PRPF8	20485_Ever_contemplated_self_harm_2_Yes_more_than_once_AnyInst__BIN	UKB_CHIP_genes_phenome	ADD-WGR-FIRTH	5.57017	0.554043	56.0007	0.144707	7.1867e-05	10186	10184	2	0	128960	128942	18	0	REGENIE_BETA=1.717425;REGENIE_SE=1.177541;MAC=20.000000	BIN	Pass	Yes	Yes	Question asked: ""Have you contemplated harming yourself (for example by cutting, biting, hitting yourself or taking an overdose)?""	0	Mental health	0	Lifestyle and Environment	Online Questionairre	Other	20485	20485
TP53	20485_Ever_contemplated_self_harm_2_Yes_more_than_once_AnyInst__BIN	UKB_CHIP_genes_phenome	ADD-WGR-FIRTH	1.819	0.812254	4.07355	0.145821	0.000427608	10186	10176	10	0	128960	128851	109	0	REGENIE_BETA=0.598287;REGENIE_SE=0.411349;MAC=119.000000	BIN	Pass	Yes	Yes	Question asked: ""Have you contemplated harming yourself (for example by cutting, biting, hitting yourself or taking an overdose)?""	0	Mental health	0	Lifestyle and Environment	Online Questionairre	Other	20485	20485
GNB1	20485_Ever_contemplated_self_harm_2_Yes_more_than_once_AnyInst__BIN	UKB_CHIP_genes_phenome	ADD-WGR-FIRTH	0.476516	0.152648	1.48753	0.201872	0.000201227	10186	10185	1	0	128960	128905	55	0	REGENIE_BETA=-0.741253;REGENIE_SE=0.580812;MAC=56.000000	BIN	Pass	Yes	Yes	Question asked: ""Have you contemplated harming yourself (for example by cutting, biting, hitting yourself or taking an overdose)?""	0	Mental health	0	Lifestyle and Environment	Online Questionairre	Other	20485	20485
GNAS	20485_Ever_contemplated_self_harm_2_Yes_more_than_once_AnyInst__BIN	UKB_CHIP_genes_phenome	ADD-WGR-FIRTH	2.41707	0.612523	9.53797	0.207631	0.000140141	10186	10182	4	0	128960	128925	35	0	REGENIE_BETA=0.882556;REGENIE_SE=0.700383;MAC=39.000000	BIN	Pass	Yes	Yes	Question asked: ""Have you contemplated harming yourself (for example by cutting, biting, hitting yourself or taking an overdose)?""	0	Mental health	0	Lifestyle and Environment	Online Questionairre	Other	20485	20485
CALR	20485_Ever_contemplated_self_harm_2_Yes_more_than_once_AnyInst__BIN	UKB_CHIP_genes_phenome	ADD-WGR-FIRTH	3.50998	0.420342	29.3094	0.246224	6.46803e-05	10186	10184	2	0	128960	128944	16	0	REGENIE_BETA=1.255611;REGENIE_SE=1.082825;MAC=18.000000	BIN	Pass	Yes	Yes	Question asked: ""Have you contemplated harming yourself (for example by cutting, biting, hitting yourself or taking an overdose)?""	0	Mental health	0	Lifestyle and Environment	Online Questionairre	Other	20485	20485
IDH2	20485_Ever_contemplated_self_harm_2_Yes_more_than_once_AnyInst__BIN	UKB_CHIP_genes_phenome	ADD-WGR-FIRTH	0.338667	0.0477144	2.40379	0.278881	7.90537e-05	10186	10186	0	0	128960	128938	22	0	REGENIE_BETA=-1.082737;REGENIE_SE=0.999909;MAC=22.000000	BIN	Pass	Yes	Yes	Question asked: ""Have you contemplated harming yourself (for example by cutting, biting, hitting yourself or taking an overdose)?""	0	Mental health	0	Lifestyle and Environment	Online Questionairre	Other	20485	20485
CBL	20485_Ever_contemplated_self_harm_2_Yes_more_than_once_AnyInst__BIN	UKB_CHIP_genes_phenome	ADD-WGR-FIRTH	2.04327	0.446479	9.35086	0.357142	0.000111394	10186	10183	3	0	128960	128932	28	0	REGENIE_BETA=0.714553;REGENIE_SE=0.775992;MAC=31.000000	BIN	Pass	Yes	Yes	Question asked: ""Have you contemplated harming yourself (for example by cutting, biting, hitting yourself or taking an overdose)?""	0	Mental health	0	Lifestyle and Environment	Online Questionairre	Other	20485	20485
MPL	20485_Ever_contemplated_self_harm_2_Yes_more_than_once_AnyInst__BIN	UKB_CHIP_genes_phenome	ADD-WGR-FIRTH	4.28165	0.185286	98.9418	0.36402	2.15601e-05	10186	10185	1	0	128960	128955	5	0	REGENIE_BETA=1.454339;REGENIE_SE=1.602168;MAC=6.000000	BIN	Pass	Yes	Yes	Question asked: ""Have you contemplated harming yourself (for example by cutting, biting, hitting yourself or taking an overdose)?""	0	Mental health	0	Lifestyle and Environment	Online Questionairre	Other	20485	20485
SRSF2	20485_Ever_contemplated_self_harm_2_Yes_more_than_once_AnyInst__BIN	UKB_CHIP_genes_phenome	ADD-WGR-FIRTH	1.6604	0.552567	4.9893	0.366381	0.000298248	10186	10181	5	0	128960	128882	78	0	REGENIE_BETA=0.507058;REGENIE_SE=0.561356;MAC=83.000000	BIN	Pass	Yes	Yes	Question asked: ""Have you contemplated harming yourself (for example by cutting, biting, hitting yourself or taking an overdose)?""	0	Mental health	0	Lifestyle and Environment	Online Questionairre	Other	20485	20485
RUNX1	20485_Ever_contemplated_self_harm_2_Yes_more_than_once_AnyInst__BIN	UKB_CHIP_genes_phenome	ADD-WGR-FIRTH	3.78441	0.177443	80.7122	0.393964	2.51534e-05	10186	10185	1	0	128960	128954	6	0	REGENIE_BETA=1.330890;REGENIE_SE=1.561253;MAC=7.000000	BIN	Pass	Yes	Yes	Question asked: ""Have you contemplated harming yourself (for example by cutting, biting, hitting yourself or taking an overdose)?""	0	Mental health	0	Lifestyle and Environment	Online Questionairre	Other	20485	20485
ASXL1	20485_Ever_contemplated_self_harm_2_Yes_more_than_once_AnyInst__BIN	UKB_CHIP_genes_phenome	ADD-WGR-FIRTH	1.16356	0.796429	1.69992	0.433526	0.00214882	10186	10153	33	0	128960	128395	565	0	REGENIE_BETA=0.151482;REGENIE_SE=0.193422;MAC=598.000000	BIN	Pass	Yes	Yes	Question asked: ""Have you contemplated harming yourself (for example by cutting, biting, hitting yourself or taking an overdose)?""	0	Mental health	0	Lifestyle and Environment	Online Questionairre	Other	20485	20485
NRAS	20485_Ever_contemplated_self_harm_2_Yes_more_than_once_AnyInst__BIN	UKB_CHIP_genes_phenome	ADD-WGR-FIRTH	0.340509	0.0201124	5.76492	0.455457	3.23401e-05	10186	10186	0	0	128960	128951	9	0	REGENIE_BETA=-1.077314;REGENIE_SE=1.443448;MAC=9.000000	BIN	Pass	Yes	Yes	Question asked: ""Have you contemplated harming yourself (for example by cutting, biting, hitting yourself or taking an overdose)?""	0	Mental health	0	Lifestyle and Environment	Online Questionairre	Other	20485	20485
SF3B1	20485_Ever_contemplated_self_harm_2_Yes_more_than_once_AnyInst__BIN	UKB_CHIP_genes_phenome	ADD-WGR-FIRTH	0.639075	0.140489	2.90711	0.562403	0.000194041	10186	10185	1	0	128960	128907	53	0	REGENIE_BETA=-0.447734;REGENIE_SE=0.772919;MAC=54.000000	BIN	Pass	Yes	Yes	Question asked: ""Have you contemplated harming yourself (for example by cutting, biting, hitting yourself or taking an overdose)?""	0	Mental health	0	Lifestyle and Environment	Online Questionairre	Other	20485	20485
SUZ12	20485_Ever_contemplated_self_harm_2_Yes_more_than_once_AnyInst__BIN	UKB_CHIP_genes_phenome	ADD-WGR-FIRTH	1.48083	0.270102	8.11865	0.651106	6.46803e-05	10186	10184	2	0	128960	128944	16	0	REGENIE_BETA=0.392604;REGENIE_SE=0.868159;MAC=18.000000	BIN	Pass	Yes	Yes	Question asked: ""Have you contemplated harming yourself (for example by cutting, biting, hitting yourself or taking an overdose)?""	0	Mental health	0	Lifestyle and Environment	Online Questionairre	Other	20485	20485
JAK2	20485_Ever_contemplated_self_harm_2_Yes_more_than_once_AnyInst__BIN	UKB_CHIP_genes_phenome	ADD-WGR-FIRTH	0.85062	0.285548	2.53392	0.771431	0.000237161	10186	10183	3	0	128960	128897	63	0	REGENIE_BETA=-0.161789;REGENIE_SE=0.556927;MAC=66.000000	BIN	Pass	Yes	Yes	Question asked: ""Have you contemplated harming yourself (for example by cutting, biting, hitting yourself or taking an overdose)?""	0	Mental health	0	Lifestyle and Environment	Online Questionairre	Other	20485	20485
PPM1D	20485_Ever_contemplated_self_harm_2_Yes_more_than_once_AnyInst__BIN	UKB_CHIP_genes_phenome	ADD-WGR-FIRTH	0.912887	0.474442	1.75651	0.784892	0.000664769	10186	10177	9	0	128960	128784	176	0	REGENIE_BETA=-0.091143;REGENIE_SE=0.333921;MAC=185.000000	BIN	Pass	Yes	Yes	Question asked: ""Have you contemplated harming yourself (for example by cutting, biting, hitting yourself or taking an overdose)?""	0	Mental health	0	Lifestyle and Environment	Online Questionairre	Other	20485	20485
TET2	20485_Ever_contemplated_self_harm_2_Yes_more_than_once_AnyInst__BIN	UKB_CHIP_genes_phenome	ADD-WGR-FIRTH	1.02893	0.811884	1.30399	0.813504	0.00520317	10186	10109	77	0	128960	127589	1371	0	REGENIE_BETA=0.028516;REGENIE_SE=0.120877;MAC=1448.000000	BIN	Pass	Yes	Yes	Question asked: ""Have you contemplated harming yourself (for example by cutting, biting, hitting yourself or taking an overdose)?""	0	Mental health	0	Lifestyle and Environment	Online Questionairre	Other	20485	20485
PHF6	20485_Ever_contemplated_self_harm_2_Yes_more_than_once_AnyInst__BIN	UKB_CHIP_genes_phenome	ADD-WGR-FIRTH	0.886748	0.124276	6.32722	0.904576	4.67135e-05	10186	10185	1	0	128960	128948	12	0	REGENIE_BETA=-0.120194;REGENIE_SE=1.002598;MAC=13.000000	BIN	Pass	Yes	Yes	Question asked: ""Have you contemplated harming yourself (for example by cutting, biting, hitting yourself or taking an overdose)?""	0	Mental health	0	Lifestyle and Environment	Online Questionairre	Other	20485	20485
DNMT3A	20486_Contemplated_self_harm_in_past_year_1_Yes_AnyInst__BIN	UKB_CHIP_genes_phenome	ADD-WGR-FIRTH	1.21007	0.988899	1.48071	0.0640882	0.017291	4107	3960	147	0	16395	15833	562	0	REGENIE_BETA=0.190681;REGENIE_SE=0.102983;MAC=709.000000	BIN	Pass	Yes	Yes	Question asked: ""Have you felt this way in the last 12 months?"" Question was asked when ~F20485~ was any Yes.	0	Mental health	0	Lifestyle and Environment	Online Questionairre	Other	20486	20486
PPM1D	20486_Contemplated_self_harm_in_past_year_1_Yes_AnyInst__BIN	UKB_CHIP_genes_phenome	ADD-WGR-FIRTH	2.82539	0.909634	8.77585	0.072467	0.000487757	4107	4100	7	0	16395	16382	13	0	REGENIE_BETA=1.038645;REGENIE_SE=0.578255;MAC=20.000000	BIN	Pass	Yes	Yes	Question asked: ""Have you felt this way in the last 12 months?"" Question was asked when ~F20485~ was any Yes.	0	Mental health	0	Lifestyle and Environment	Online Questionairre	Other	20486	20486
ASXL1	20486_Contemplated_self_harm_in_past_year_1_Yes_AnyInst__BIN	UKB_CHIP_genes_phenome	ADD-WGR-FIRTH	1.53032	0.843619	2.776	0.161425	0.00173154	4107	4088	19	0	16395	16343	52	0	REGENIE_BETA=0.425479;REGENIE_SE=0.303849;MAC=71.000000	BIN	Pass	Yes	Yes	Question asked: ""Have you felt this way in the last 12 months?"" Question was asked when ~F20485~ was any Yes.	0	Mental health	0	Lifestyle and Environment	Online Questionairre	Other	20486	20486
SUZ12	20486_Contemplated_self_harm_in_past_year_1_Yes_AnyInst__BIN	UKB_CHIP_genes_phenome	ADD-WGR-FIRTH	3.62798	0.387197	33.9937	0.258969	0.000121939	4107	4105	2	0	16395	16392	3	0	REGENIE_BETA=1.288677;REGENIE_SE=1.141602;MAC=5.000000	BIN	Pass	Yes	Yes	Question asked: ""Have you felt this way in the last 12 months?"" Question was asked when ~F20485~ was any Yes.	0	Mental health	0	Lifestyle and Environment	Online Questionairre	Other	20486	20486
SRSF2	20486_Contemplated_self_harm_in_past_year_1_Yes_AnyInst__BIN	UKB_CHIP_genes_phenome	ADD-WGR-FIRTH	0.438295	0.103388	1.85807	0.263018	0.000268267	4107	4106	1	0	16395	16385	10	0	REGENIE_BETA=-0.824862;REGENIE_SE=0.736954;MAC=11.000000	BIN	Pass	Yes	Yes	Question asked: ""Have you felt this way in the last 12 months?"" Question was asked when ~F20485~ was any Yes.	0	Mental health	0	Lifestyle and Environment	Online Questionairre	Other	20486	20486
JAK2	20486_Contemplated_self_harm_in_past_year_1_Yes_AnyInst__BIN	UKB_CHIP_genes_phenome	ADD-WGR-FIRTH	0.671378	0.0979656	4.60109	0.684949	0.000195103	4107	4106	1	0	16395	16388	7	0	REGENIE_BETA=-0.398423;REGENIE_SE=0.982016;MAC=8.000000	BIN	Pass	Yes	Yes	Question asked: ""Have you felt this way in the last 12 months?"" Question was asked when ~F20485~ was any Yes.	0	Mental health	0	Lifestyle and Environment	Online Questionairre	Other	20486	20486
TP53	20486_Contemplated_self_harm_in_past_year_1_Yes_AnyInst__BIN	UKB_CHIP_genes_phenome	ADD-WGR-FIRTH	1.25763	0.378318	4.18071	0.708393	0.000463369	4107	4103	4	0	16395	16380	15	0	REGENIE_BETA=0.229232;REGENIE_SE=0.612894;MAC=19.000000	BIN	Pass	Yes	Yes	Question asked: ""Have you felt this way in the last 12 months?"" Question was asked when ~F20485~ was any Yes.	0	Mental health	0	Lifestyle and Environment	Online Questionairre	Other	20486	20486
GNAS	20486_Contemplated_self_harm_in_past_year_1_Yes_AnyInst__BIN	UKB_CHIP_genes_phenome	ADD-WGR-FIRTH	1.27082	0.230645	7.002	0.783123	0.000219491	4107	4105	2	0	16395	16388	7	0	REGENIE_BETA=0.239660;REGENIE_SE=0.870697;MAC=9.000000	BIN	Pass	Yes	Yes	Question asked: ""Have you felt this way in the last 12 months?"" Question was asked when ~F20485~ was any Yes.	0	Mental health	0	Lifestyle and Environment	Online Questionairre	Other	20486	20486
TET2	20486_Contemplated_self_harm_in_past_year_1_Yes_AnyInst__BIN	UKB_CHIP_genes_phenome	ADD-WGR-FIRTH	1.00821	0.657445	1.54612	0.970099	0.00365818	4107	4079	28	0	16395	16273	122	0	REGENIE_BETA=0.008177;REGENIE_SE=0.218153;MAC=150.000000	BIN	Pass	Yes	Yes	Question asked: ""Have you felt this way in the last 12 months?"" Question was asked when ~F20485~ was any Yes.	0	Mental health	0	Lifestyle and Environment	Online Questionairre	Other	20486	20486
SUZ12	20492_Longest_period_of_mania_or_irritability_3_A_week_or_more_AnyInst__BIN	UKB_CHIP_genes_phenome	ADD-WGR-FIRTH	0.245015	0.0413112	1.45317	0.121509	9.01578e-05	7805	7805	0	0	25470	25464	6	0	REGENIE_BETA=-1.406436;REGENIE_SE=0.908274;MAC=6.000000	BIN	Pass	Yes	Yes	Question asked: ""What is the longest time that these ""high"" or ""irritable"" periods have lasted?"" Question was asked when ~F20501~ was Yes or ~F20502~ was Yes.	0	Mental health	0	Lifestyle and Environment	Online Questionairre	Other	20492	20492
JAK2	20492_Longest_period_of_mania_or_irritability_3_A_week_or_more_AnyInst__BIN	UKB_CHIP_genes_phenome	ADD-WGR-FIRTH	0.435986	0.108769	1.74759	0.241235	0.000180316	7805	7804	1	0	25470	25459	11	0	REGENIE_BETA=-0.830144;REGENIE_SE=0.708371;MAC=12.000000	BIN	Pass	Yes	Yes	Question asked: ""What is the longest time that these ""high"" or ""irritable"" periods have lasted?"" Question was asked when ~F20501~ was Yes or ~F20502~ was Yes.	0	Mental health	0	Lifestyle and Environment	Online Questionairre	Other	20492	20492
GNB1	20492_Longest_period_of_mania_or_irritability_3_A_week_or_more_AnyInst__BIN	UKB_CHIP_genes_phenome	ADD-WGR-FIRTH	1.7387	0.574213	5.26476	0.327801	0.000255447	7805	7799	6	0	25470	25459	11	0	REGENIE_BETA=0.553140;REGENIE_SE=0.565263;MAC=17.000000	BIN	Pass	Yes	Yes	Question asked: ""What is the longest time that these ""high"" or ""irritable"" periods have lasted?"" Question was asked when ~F20501~ was Yes or ~F20502~ was Yes.	0	Mental health	0	Lifestyle and Environment	Online Questionairre	Other	20492	20492
SRSF2	20492_Longest_period_of_mania_or_irritability_3_A_week_or_more_AnyInst__BIN	UKB_CHIP_genes_phenome	ADD-WGR-FIRTH	1.58953	0.53433	4.72858	0.404738	0.000270473	7805	7799	6	0	25470	25458	12	0	REGENIE_BETA=0.463441;REGENIE_SE=0.556226;MAC=18.000000	BIN	Pass	Yes	Yes	Question asked: ""What is the longest time that these ""high"" or ""irritable"" periods have lasted?"" Question was asked when ~F20501~ was Yes or ~F20502~ was Yes.	0	Mental health	0	Lifestyle and Environment	Online Questionairre	Other	20492	20492
SF3B1	20492_Longest_period_of_mania_or_irritability_3_A_week_or_more_AnyInst__BIN	UKB_CHIP_genes_phenome	ADD-WGR-FIRTH	1.71117	0.436793	6.70361	0.440678	0.000165289	7805	7801	4	0	25470	25463	7	0	REGENIE_BETA=0.537176;REGENIE_SE=0.696682;MAC=11.000000	BIN	Pass	Yes	Yes	Question asked: ""What is the longest time that these ""high"" or ""irritable"" periods have lasted?"" Question was asked when ~F20501~ was Yes or ~F20502~ was Yes.	0	Mental health	0	Lifestyle and Environment	Online Questionairre	Other	20492	20492
ASXL1	20492_Longest_period_of_mania_or_irritability_3_A_week_or_more_AnyInst__BIN	UKB_CHIP_genes_phenome	ADD-WGR-FIRTH	1.15846	0.762789	1.75937	0.490244	0.00192337	7805	7772	33	0	25470	25375	95	0	REGENIE_BETA=0.147092;REGENIE_SE=0.213201;MAC=128.000000	BIN	Pass	Yes	Yes	Question asked: ""What is the longest time that these ""high"" or ""irritable"" periods have lasted?"" Question was asked when ~F20501~ was Yes or ~F20502~ was Yes.	0	Mental health	0	Lifestyle and Environment	Online Questionairre	Other	20492	20492
PPM1D	20492_Longest_period_of_mania_or_irritability_3_A_week_or_more_AnyInst__BIN	UKB_CHIP_genes_phenome	ADD-WGR-FIRTH	0.797768	0.400827	1.5878	0.519978	0.000706236	7805	7796	9	0	25470	25432	38	0	REGENIE_BETA=-0.225938;REGENIE_SE=0.351173;MAC=47.000000	BIN	Pass	Yes	Yes	Question asked: ""What is the longest time that these ""high"" or ""irritable"" periods have lasted?"" Question was asked when ~F20501~ was Yes or ~F20502~ was Yes.	0	Mental health	0	Lifestyle and Environment	Online Questionairre	Other	20492	20492
TP53	20492_Longest_period_of_mania_or_irritability_3_A_week_or_more_AnyInst__BIN	UKB_CHIP_genes_phenome	ADD-WGR-FIRTH	0.726181	0.268239	1.96593	0.528911	0.000315552	7805	7801	4	0	25470	25453	17	0	REGENIE_BETA=-0.319955;REGENIE_SE=0.508133;MAC=21.000000	BIN	Pass	Yes	Yes	Question asked: ""What is the longest time that these ""high"" or ""irritable"" periods have lasted?"" Question was asked when ~F20501~ was Yes or ~F20502~ was Yes.	0	Mental health	0	Lifestyle and Environment	Online Questionairre	Other	20492	20492
GNAS	20492_Longest_period_of_mania_or_irritability_3_A_week_or_more_AnyInst__BIN	UKB_CHIP_genes_phenome	ADD-WGR-FIRTH	1.4759	0.341328	6.38175	0.602315	0.000165289	7805	7802	3	0	25470	25462	8	0	REGENIE_BETA=0.389265;REGENIE_SE=0.747043;MAC=11.000000	BIN	Pass	Yes	Yes	Question asked: ""What is the longest time that these ""high"" or ""irritable"" periods have lasted?"" Question was asked when ~F20501~ was Yes or ~F20502~ was Yes.	0	Mental health	0	Lifestyle and Environment	Online Questionairre	Other	20492	20492
KRAS	20492_Longest_period_of_mania_or_irritability_3_A_week_or_more_AnyInst__BIN	UKB_CHIP_genes_phenome	ADD-WGR-FIRTH	0.718943	0.0964909	5.35676	0.747432	7.51315e-05	7805	7804	1	0	25470	25466	4	0	REGENIE_BETA=-0.329974;REGENIE_SE=1.024678;MAC=5.000000	BIN	Pass	Yes	Yes	Question asked: ""What is the longest time that these ""high"" or ""irritable"" periods have lasted?"" Question was asked when ~F20501~ was Yes or ~F20502~ was Yes.	0	Mental health	0	Lifestyle and Environment	Online Questionairre	Other	20492	20492
DNMT3A	20492_Longest_period_of_mania_or_irritability_3_A_week_or_more_AnyInst__BIN	UKB_CHIP_genes_phenome	ADD-WGR-FIRTH	0.976831	0.846411	1.12735	0.748518	0.0170999	7805	7548	257	0	25470	24589	881	0	REGENIE_BETA=-0.023441;REGENIE_SE=0.073118;MAC=1138.000000	BIN	Pass	Yes	Yes	Question asked: ""What is the longest time that these ""high"" or ""irritable"" periods have lasted?"" Question was asked when ~F20501~ was Yes or ~F20502~ was Yes.	0	Mental health	0	Lifestyle and Environment	Online Questionairre	Other	20492	20492
CALR	20492_Longest_period_of_mania_or_irritability_3_A_week_or_more_AnyInst__BIN	UKB_CHIP_genes_phenome	ADD-WGR-FIRTH	0.744138	0.0953952	5.80471	0.777965	7.51315e-05	7805	7804	1	0	25470	25466	4	0	REGENIE_BETA=-0.295529;REGENIE_SE=1.048079;MAC=5.000000	BIN	Pass	Yes	Yes	Question asked: ""What is the longest time that these ""high"" or ""irritable"" periods have lasted?"" Question was asked when ~F20501~ was Yes or ~F20502~ was Yes.	0	Mental health	0	Lifestyle and Environment	Online Questionairre	Other	20492	20492
CBL	20492_Longest_period_of_mania_or_irritability_3_A_week_or_more_AnyInst__BIN	UKB_CHIP_genes_phenome	ADD-WGR-FIRTH	0.862651	0.104206	7.1413	0.891028	7.51315e-05	7805	7804	1	0	25470	25466	4	0	REGENIE_BETA=-0.147746;REGENIE_SE=1.078408;MAC=5.000000	BIN	Pass	Yes	Yes	Question asked: ""What is the longest time that these ""high"" or ""irritable"" periods have lasted?"" Question was asked when ~F20501~ was Yes or ~F20502~ was Yes.	0	Mental health	0	Lifestyle and Environment	Online Questionairre	Other	20492	20492
TET2	20492_Longest_period_of_mania_or_irritability_3_A_week_or_more_AnyInst__BIN	UKB_CHIP_genes_phenome	ADD-WGR-FIRTH	0.983681	0.746773	1.29575	0.906831	0.00452292	7805	7737	68	0	25470	25237	233	0	REGENIE_BETA=-0.016454;REGENIE_SE=0.140585;MAC=301.000000	BIN	Pass	Yes	Yes	Question asked: ""What is the longest time that these ""high"" or ""irritable"" periods have lasted?"" Question was asked when ~F20501~ was Yes or ~F20502~ was Yes.	0	Mental health	0	Lifestyle and Environment	Online Questionairre	Other	20492	20492
TET2	20493_Severity_of_problems_due_to_mania_or_irritability_1_Needed_treatment_or_caused_problems_with_work_relationships_finances_the_law_or_other_aspects_of_life_AnyInst__BIN	UKB_CHIP_genes_phenome	ADD-WGR-FIRTH	0.773916	0.594814	1.00695	0.0563385	0.00466412	9482	9415	67	0	22464	22233	231	0	REGENIE_BETA=-0.256291;REGENIE_SE=0.134296;MAC=298.000000	BIN	Pass	Yes	Yes	Question asked: ""How much of a problem have these ""high"" or ""irritable"" periods caused you?"" Question was asked when ~F20501~ was Yes or ~F20502~ was Yes.	0	Mental health	0	Lifestyle and Environment	Online Questionairre	Other	20493	20493
PHF6	20493_Severity_of_problems_due_to_mania_or_irritability_1_Needed_treatment_or_caused_problems_with_work_relationships_finances_the_law_or_other_aspects_of_life_AnyInst__BIN	UKB_CHIP_genes_phenome	ADD-WGR-FIRTH	0.242254	0.0315344	1.86104	0.172922	7.82571e-05	9482	9482	0	0	22464	22459	5	0	REGENIE_BETA=-1.417769;REGENIE_SE=1.040277;MAC=5.000000	BIN	Pass	Yes	Yes	Question asked: ""How much of a problem have these ""high"" or ""irritable"" periods caused you?"" Question was asked when ~F20501~ was Yes or ~F20502~ was Yes.	0	Mental health	0	Lifestyle and Environment	Online Questionairre	Other	20493	20493
SRSF2	20493_Severity_of_problems_due_to_mania_or_irritability_1_Needed_treatment_or_caused_problems_with_work_relationships_finances_the_law_or_other_aspects_of_life_AnyInst__BIN	UKB_CHIP_genes_phenome	ADD-WGR-FIRTH	2.15406	0.70885	6.54576	0.176006	0.000250423	9482	9475	7	0	22464	22455	9	0	REGENIE_BETA=0.767352;REGENIE_SE=0.567084;MAC=16.000000	BIN	Pass	Yes	Yes	Question asked: ""How much of a problem have these ""high"" or ""irritable"" periods caused you?"" Question was asked when ~F20501~ was Yes or ~F20502~ was Yes.	0	Mental health	0	Lifestyle and Environment	Online Questionairre	Other	20493	20493
GNAS	20493_Severity_of_problems_due_to_mania_or_irritability_1_Needed_treatment_or_caused_problems_with_work_relationships_finances_the_law_or_other_aspects_of_life_AnyInst__BIN	UKB_CHIP_genes_phenome	ADD-WGR-FIRTH	2.12881	0.572998	7.909	0.259175	0.000187817	9482	9477	5	0	22464	22457	7	0	REGENIE_BETA=0.755565;REGENIE_SE=0.669623;MAC=12.000000	BIN	Pass	Yes	Yes	Question asked: ""How much of a problem have these ""high"" or ""irritable"" periods caused you?"" Question was asked when ~F20501~ was Yes or ~F20502~ was Yes.	0	Mental health	0	Lifestyle and Environment	Online Questionairre	Other	20493	20493
DNMT3A	20493_Severity_of_problems_due_to_mania_or_irritability_1_Needed_treatment_or_caused_problems_with_work_relationships_finances_the_law_or_other_aspects_of_life_AnyInst__BIN	UKB_CHIP_genes_phenome	ADD-WGR-FIRTH	1.05974	0.924219	1.21513	0.405892	0.0173731	9482	9160	322	0	22464	21676	788	0	REGENIE_BETA=0.058024;REGENIE_SE=0.069813;MAC=1110.000000	BIN	Pass	Yes	Yes	Question asked: ""How much of a problem have these ""high"" or ""irritable"" periods caused you?"" Question was asked when ~F20501~ was Yes or ~F20502~ was Yes.	0	Mental health	0	Lifestyle and Environment	Online Questionairre	Other	20493	20493
GNB1	20493_Severity_of_problems_due_to_mania_or_irritability_1_Needed_treatment_or_caused_problems_with_work_relationships_finances_the_law_or_other_aspects_of_life_AnyInst__BIN	UKB_CHIP_genes_phenome	ADD-WGR-FIRTH	1.58158	0.531174	4.70916	0.410234	0.000266074	9482	9476	6	0	22464	22453	11	0	REGENIE_BETA=0.458422;REGENIE_SE=0.556688;MAC=17.000000	BIN	Pass	Yes	Yes	Question asked: ""How much of a problem have these ""high"" or ""irritable"" periods caused you?"" Question was asked when ~F20501~ was Yes or ~F20502~ was Yes.	0	Mental health	0	Lifestyle and Environment	Online Questionairre	Other	20493	20493
CBL	20493_Severity_of_problems_due_to_mania_or_irritability_1_Needed_treatment_or_caused_problems_with_work_relationships_finances_the_law_or_other_aspects_of_life_AnyInst__BIN	UKB_CHIP_genes_phenome	ADD-WGR-FIRTH	0.58823	0.0828465	4.17657	0.5957	7.82571e-05	9482	9481	1	0	22464	22460	4	0	REGENIE_BETA=-0.530638;REGENIE_SE=1.000084;MAC=5.000000	BIN	Pass	Yes	Yes	Question asked: ""How much of a problem have these ""high"" or ""irritable"" periods caused you?"" Question was asked when ~F20501~ was Yes or ~F20502~ was Yes.	0	Mental health	0	Lifestyle and Environment	Online Questionairre	Other	20493	20493
PPM1D	20493_Severity_of_problems_due_to_mania_or_irritability_1_Needed_treatment_or_caused_problems_with_work_relationships_finances_the_law_or_other_aspects_of_life_AnyInst__BIN	UKB_CHIP_genes_phenome	ADD-WGR-FIRTH	1.08799	0.556182	2.1283	0.805424	0.000704314	9482	9469	13	0	22464	22432	32	0	REGENIE_BETA=0.084332;REGENIE_SE=0.342349;MAC=45.000000	BIN	Pass	Yes	Yes	Question asked: ""How much of a problem have these ""high"" or ""irritable"" periods caused you?"" Question was asked when ~F20501~ was Yes or ~F20502~ was Yes.	0	Mental health	0	Lifestyle and Environment	Online Questionairre	Other	20493	20493
ASXL1	20493_Severity_of_problems_due_to_mania_or_irritability_1_Needed_treatment_or_caused_problems_with_work_relationships_finances_the_law_or_other_aspects_of_life_AnyInst__BIN	UKB_CHIP_genes_phenome	ADD-WGR-FIRTH	1.04941	0.696257	1.5817	0.817765	0.00187817	9482	9448	34	0	22464	22378	86	0	REGENIE_BETA=0.048233;REGENIE_SE=0.209325;MAC=120.000000	BIN	Pass	Yes	Yes	Question asked: ""How much of a problem have these ""high"" or ""irritable"" periods caused you?"" Question was asked when ~F20501~ was Yes or ~F20502~ was Yes.	0	Mental health	0	Lifestyle and Environment	Online Questionairre	Other	20493	20493
SF3B1	20493_Severity_of_problems_due_to_mania_or_irritability_1_Needed_treatment_or_caused_problems_with_work_relationships_finances_the_law_or_other_aspects_of_life_AnyInst__BIN	UKB_CHIP_genes_phenome	ADD-WGR-FIRTH	0.900551	0.23439	3.46002	0.878772	0.000156514	9482	9479	3	0	22464	22457	7	0	REGENIE_BETA=-0.104748;REGENIE_SE=0.686759;MAC=10.000000	BIN	Pass	Yes	Yes	Question asked: ""How much of a problem have these ""high"" or ""irritable"" periods caused you?"" Question was asked when ~F20501~ was Yes or ~F20502~ was Yes.	0	Mental health	0	Lifestyle and Environment	Online Questionairre	Other	20493	20493
SUZ12	20493_Severity_of_problems_due_to_mania_or_irritability_1_Needed_treatment_or_caused_problems_with_work_relationships_finances_the_law_or_other_aspects_of_life_AnyInst__BIN	UKB_CHIP_genes_phenome	ADD-WGR-FIRTH	1.14451	0.194607	6.73098	0.881308	9.39085e-05	9482	9480	2	0	22464	22460	4	0	REGENIE_BETA=0.134972;REGENIE_SE=0.903969;MAC=6.000000	BIN	Pass	Yes	Yes	Question asked: ""How much of a problem have these ""high"" or ""irritable"" periods caused you?"" Question was asked when ~F20501~ was Yes or ~F20502~ was Yes.	0	Mental health	0	Lifestyle and Environment	Online Questionairre	Other	20493	20493
TP53	20493_Severity_of_problems_due_to_mania_or_irritability_1_Needed_treatment_or_caused_problems_with_work_relationships_finances_the_law_or_other_aspects_of_life_AnyInst__BIN	UKB_CHIP_genes_phenome	ADD-WGR-FIRTH	0.942603	0.371463	2.3919	0.900989	0.000375634	9482	9476	6	0	22464	22446	18	0	REGENIE_BETA=-0.059110;REGENIE_SE=0.475109;MAC=24.000000	BIN	Pass	Yes	Yes	Question asked: ""How much of a problem have these ""high"" or ""irritable"" periods caused you?"" Question was asked when ~F20501~ was Yes or ~F20502~ was Yes.	0	Mental health	0	Lifestyle and Environment	Online Questionairre	Other	20493	20493
JAK2	20493_Severity_of_problems_due_to_mania_or_irritability_1_Needed_treatment_or_caused_problems_with_work_relationships_finances_the_law_or_other_aspects_of_life_AnyInst__BIN	UKB_CHIP_genes_phenome	ADD-WGR-FIRTH	1.03938	0.314051	3.43991	0.949567	0.00021912	9482	9478	4	0	22464	22454	10	0	REGENIE_BETA=0.038623;REGENIE_SE=0.610635;MAC=14.000000	BIN	Pass	Yes	Yes	Question asked: ""How much of a problem have these ""high"" or ""irritable"" periods caused you?"" Question was asked when ~F20501~ was Yes or ~F20502~ was Yes.	0	Mental health	0	Lifestyle and Environment	Online Questionairre	Other	20493	20493
CALR	20494_Felt_irritable_or_had_angry_outbursts_in_past_month_2_Moderately_AnyInst__BIN	UKB_CHIP_genes_phenome	ADD-WGR-FIRTH	11.5941	0.295774	454.479	0.190478	5.57218e-05	3089	3088	1	0	59723	59717	6	0	REGENIE_BETA=2.450496;REGENIE_SE=1.871798;MAC=7.000000	BIN	Pass	Yes	Yes	Question asked: ""Please indicate how much you have been bothered by that problem in the past month: Feeling irritable or having angry outbursts?"" Question was asked when ~F20497~ or ~F20498~ or ~F20495~ was at least ""A little bit"".	0	Mental health	0	Lifestyle and Environment	Online Questionairre	Other	20494	20494
JAK2	20494_Felt_irritable_or_had_angry_outbursts_in_past_month_2_Moderately_AnyInst__BIN	UKB_CHIP_genes_phenome	ADD-WGR-FIRTH	3.45901	0.418839	28.5665	0.249298	0.000151245	3089	3087	2	0	59723	59706	17	0	REGENIE_BETA=1.240983;REGENIE_SE=1.077189;MAC=19.000000	BIN	Pass	Yes	Yes	Question asked: ""Please indicate how much you have been bothered by that problem in the past month: Feeling irritable or having angry outbursts?"" Question was asked when ~F20497~ or ~F20498~ or ~F20495~ was at least ""A little bit"".	0	Mental health	0	Lifestyle and Environment	Online Questionairre	Other	20494	20494
TET2	20494_Felt_irritable_or_had_angry_outbursts_in_past_month_2_Moderately_AnyInst__BIN	UKB_CHIP_genes_phenome	ADD-WGR-FIRTH	1.22075	0.820659	1.81589	0.324885	0.00512641	3089	3058	31	0	59723	59110	613	0	REGENIE_BETA=0.199465;REGENIE_SE=0.202612;MAC=644.000000	BIN	Pass	Yes	Yes	Question asked: ""Please indicate how much you have been bothered by that problem in the past month: Feeling irritable or having angry outbursts?"" Question was asked when ~F20497~ or ~F20498~ or ~F20495~ was at least ""A little bit"".	0	Mental health	0	Lifestyle and Environment	Online Questionairre	Other	20494	20494
GNB1	20494_Felt_irritable_or_had_angry_outbursts_in_past_month_2_Moderately_AnyInst__BIN	UKB_CHIP_genes_phenome	ADD-WGR-FIRTH	0.351274	0.0375399	3.28699	0.359158	0.000191046	3089	3089	0	0	59723	59699	24	0	REGENIE_BETA=-1.046189;REGENIE_SE=1.140920;MAC=24.000000	BIN	Pass	Yes	Yes	Question asked: ""Please indicate how much you have been bothered by that problem in the past month: Feeling irritable or having angry outbursts?"" Question was asked when ~F20497~ or ~F20498~ or ~F20495~ was at least ""A little bit"".	0	Mental health	0	Lifestyle and Environment	Online Questionairre	Other	20494	20494
SRSF2	20494_Felt_irritable_or_had_angry_outbursts_in_past_month_2_Moderately_AnyInst__BIN	UKB_CHIP_genes_phenome	ADD-WGR-FIRTH	2.04121	0.323095	12.8957	0.448043	0.000214927	3089	3087	2	0	59723	59698	25	0	REGENIE_BETA=0.713542;REGENIE_SE=0.940503;MAC=27.000000	BIN	Pass	Yes	Yes	Question asked: ""Please indicate how much you have been bothered by that problem in the past month: Feeling irritable or having angry outbursts?"" Question was asked when ~F20497~ or ~F20498~ or ~F20495~ was at least ""A little bit"".	0	Mental health	0	Lifestyle and Environment	Online Questionairre	Other	20494	20494
PHF6	20494_Felt_irritable_or_had_angry_outbursts_in_past_month_2_Moderately_AnyInst__BIN	UKB_CHIP_genes_phenome	ADD-WGR-FIRTH	0.335781	0.0195657	5.76258	0.451797	7.16424e-05	3089	3089	0	0	59723	59714	9	0	REGENIE_BETA=-1.091295;REGENIE_SE=1.450374;MAC=9.000000	BIN	Pass	Yes	Yes	Question asked: ""Please indicate how much you have been bothered by that problem in the past month: Feeling irritable or having angry outbursts?"" Question was asked when ~F20497~ or ~F20498~ or ~F20495~ was at least ""A little bit"".	0	Mental health	0	Lifestyle and Environment	Online Questionairre	Other	20494	20494
TP53	20494_Felt_irritable_or_had_angry_outbursts_in_past_month_2_Moderately_AnyInst__BIN	UKB_CHIP_genes_phenome	ADD-WGR-FIRTH	1.72612	0.409393	7.2778	0.457165	0.000382093	3089	3086	3	0	59723	59678	45	0	REGENIE_BETA=0.545875;REGENIE_SE=0.734174;MAC=48.000000	BIN	Pass	Yes	Yes	Question asked: ""Please indicate how much you have been bothered by that problem in the past month: Feeling irritable or having angry outbursts?"" Question was asked when ~F20497~ or ~F20498~ or ~F20495~ was at least ""A little bit"".	0	Mental health	0	Lifestyle and Environment	Online Questionairre	Other	20494	20494
PRPF8	20494_Felt_irritable_or_had_angry_outbursts_in_past_month_2_Moderately_AnyInst__BIN	UKB_CHIP_genes_phenome	ADD-WGR-FIRTH	0.349472	0.0191116	6.39038	0.478297	9.55231e-05	3089	3089	0	0	59723	59711	12	0	REGENIE_BETA=-1.051333;REGENIE_SE=1.482745;MAC=12.000000	BIN	Pass	Yes	Yes	Question asked: ""Please indicate how much you have been bothered by that problem in the past month: Feeling irritable or having angry outbursts?"" Question was asked when ~F20497~ or ~F20498~ or ~F20495~ was at least ""A little bit"".	0	Mental health	0	Lifestyle and Environment	Online Questionairre	Other	20494	20494
DNMT3A	20494_Felt_irritable_or_had_angry_outbursts_in_past_month_2_Moderately_AnyInst__BIN	UKB_CHIP_genes_phenome	ADD-WGR-FIRTH	1.0728	0.875579	1.31446	0.497753	0.019224	3089	2979	110	0	59723	57418	2305	0	REGENIE_BETA=0.070277;REGENIE_SE=0.103648;MAC=2415.000000	BIN	Pass	Yes	Yes	Question asked: ""Please indicate how much you have been bothered by that problem in the past month: Feeling irritable or having angry outbursts?"" Question was asked when ~F20497~ or ~F20498~ or ~F20495~ was at least ""A little bit"".	0	Mental health	0	Lifestyle and Environment	Online Questionairre	Other	20494	20494
KRAS	20494_Felt_irritable_or_had_angry_outbursts_in_past_month_2_Moderately_AnyInst__BIN	UKB_CHIP_genes_phenome	ADD-WGR-FIRTH	0.344534	0.00992012	11.966	0.556068	4.77616e-05	3089	3089	0	0	59723	59717	6	0	REGENIE_BETA=-1.065561;REGENIE_SE=1.810048;MAC=6.000000	BIN	Pass	Yes	Yes	Question asked: ""Please indicate how much you have been bothered by that problem in the past month: Feeling irritable or having angry outbursts?"" Question was asked when ~F20497~ or ~F20498~ or ~F20495~ was at least ""A little bit"".	0	Mental health	0	Lifestyle and Environment	Online Questionairre	Other	20494	20494
CBL	20494_Felt_irritable_or_had_angry_outbursts_in_past_month_2_Moderately_AnyInst__BIN	UKB_CHIP_genes_phenome	ADD-WGR-FIRTH	2.12134	0.153021	29.4082	0.575059	0.000127364	3089	3088	1	0	59723	59708	15	0	REGENIE_BETA=0.752047;REGENIE_SE=1.341467;MAC=16.000000	BIN	Pass	Yes	Yes	Question asked: ""Please indicate how much you have been bothered by that problem in the past month: Feeling irritable or having angry outbursts?"" Question was asked when ~F20497~ or ~F20498~ or ~F20495~ was at least ""A little bit"".	0	Mental health	0	Lifestyle and Environment	Online Questionairre	Other	20494	20494
IDH2	20494_Felt_irritable_or_had_angry_outbursts_in_past_month_2_Moderately_AnyInst__BIN	UKB_CHIP_genes_phenome	ADD-WGR-FIRTH	0.34114	0.00682273	17.0572	0.590014	4.77616e-05	3089	3089	0	0	59723	59717	6	0	REGENIE_BETA=-1.075461;REGENIE_SE=1.995973;MAC=6.000000	BIN	Pass	Yes	Yes	Question asked: ""Please indicate how much you have been bothered by that problem in the past month: Feeling irritable or having angry outbursts?"" Question was asked when ~F20497~ or ~F20498~ or ~F20495~ was at least ""A little bit"".	0	Mental health	0	Lifestyle and Environment	Online Questionairre	Other	20494	20494
SUZ12	20494_Felt_irritable_or_had_angry_outbursts_in_past_month_2_Moderately_AnyInst__BIN	UKB_CHIP_genes_phenome	ADD-WGR-FIRTH	1.72127	0.142152	20.8424	0.669532	8.75629e-05	3089	3088	1	0	59723	59713	10	0	REGENIE_BETA=0.543063;REGENIE_SE=1.272434;MAC=11.000000	BIN	Pass	Yes	Yes	Question asked: ""Please indicate how much you have been bothered by that problem in the past month: Feeling irritable or having angry outbursts?"" Question was asked when ~F20497~ or ~F20498~ or ~F20495~ was at least ""A little bit"".	0	Mental health	0	Lifestyle and Environment	Online Questionairre	Other	20494	20494
ASXL1	20494_Felt_irritable_or_had_angry_outbursts_in_past_month_2_Moderately_AnyInst__BIN	UKB_CHIP_genes_phenome	ADD-WGR-FIRTH	0.914888	0.495214	1.69022	0.77638	0.00202191	3089	3079	10	0	59723	59479	244	0	REGENIE_BETA=-0.088954;REGENIE_SE=0.313175;MAC=254.000000	BIN	Pass	Yes	Yes	Question asked: ""Please indicate how much you have been bothered by that problem in the past month: Feeling irritable or having angry outbursts?"" Question was asked when ~F20497~ or ~F20498~ or ~F20495~ was at least ""A little bit"".	0	Mental health	0	Lifestyle and Environment	Online Questionairre	Other	20494	20494
PPM1D	20494_Felt_irritable_or_had_angry_outbursts_in_past_month_2_Moderately_AnyInst__BIN	UKB_CHIP_genes_phenome	ADD-WGR-FIRTH	1.13821	0.386761	3.34966	0.814159	0.0006209	3089	3085	4	0	59723	59649	74	0	REGENIE_BETA=0.129456;REGENIE_SE=0.550726;MAC=78.000000	BIN	Pass	Yes	Yes	Question asked: ""Please indicate how much you have been bothered by that problem in the past month: Feeling irritable or having angry outbursts?"" Question was asked when ~F20497~ or ~F20498~ or ~F20495~ was at least ""A little bit"".	0	Mental health	0	Lifestyle and Environment	Online Questionairre	Other	20494	20494
SF3B1	20494_Felt_irritable_or_had_angry_outbursts_in_past_month_2_Moderately_AnyInst__BIN	UKB_CHIP_genes_phenome	ADD-WGR-FIRTH	1.3063	0.136171	12.5314	0.816836	0.000151245	3089	3088	1	0	59723	59705	18	0	REGENIE_BETA=0.267196;REGENIE_SE=1.153613;MAC=19.000000	BIN	Pass	Yes	Yes	Question asked: ""Please indicate how much you have been bothered by that problem in the past month: Feeling irritable or having angry outbursts?"" Question was asked when ~F20497~ or ~F20498~ or ~F20495~ was at least ""A little bit"".	0	Mental health	0	Lifestyle and Environment	Online Questionairre	Other	20494	20494
GNAS	20494_Felt_irritable_or_had_angry_outbursts_in_past_month_2_Moderately_AnyInst__BIN	UKB_CHIP_genes_phenome	ADD-WGR-FIRTH	0.951084	0.13217	6.84395	0.960275	0.000167166	3089	3088	1	0	59723	59703	20	0	REGENIE_BETA=-0.050153;REGENIE_SE=1.006915;MAC=21.000000	BIN	Pass	Yes	Yes	Question asked: ""Please indicate how much you have been bothered by that problem in the past month: Feeling irritable or having angry outbursts?"" Question was asked when ~F20497~ or ~F20498~ or ~F20495~ was at least ""A little bit"".	0	Mental health	0	Lifestyle and Environment	Online Questionairre	Other	20494	20494
SRSF2	20495_Avoided_activities_or_situations_because_of_previous_stressful_experience_in_past_month_1_A_little_bit_AnyInst__BIN	UKB_CHIP_genes_phenome	ADD-WGR-FIRTH	0.610247	0.317629	1.17244	0.138221	0.000297549	20912	20906	6	0	118561	118484	77	0	REGENIE_BETA=-0.493891;REGENIE_SE=0.333159;MAC=83.000000	BIN	Pass	Yes	Yes	Question asked: ""Next is a list of problems and complaints that people sometimes have in response to such extremely stressful experiences. Please indicate how much you have been bothered by that problem in the past month: Avoiding activities or situations because they reminded you of a stressful experience?""	0	Mental health	0	Lifestyle and Environment	Online Questionairre	Other	20495	20495
SF3B1	20495_Avoided_activities_or_situations_because_of_previous_stressful_experience_in_past_month_1_A_little_bit_AnyInst__BIN	UKB_CHIP_genes_phenome	ADD-WGR-FIRTH	0.563726	0.240653	1.32052	0.186904	0.000193586	20912	20909	3	0	118561	118510	51	0	REGENIE_BETA=-0.573186;REGENIE_SE=0.434300;MAC=54.000000	BIN	Pass	Yes	Yes	Question asked: ""Next is a list of problems and complaints that people sometimes have in response to such extremely stressful experiences. Please indicate how much you have been bothered by that problem in the past month: Avoiding activities or situations because they reminded you of a stressful experience?""	0	Mental health	0	Lifestyle and Environment	Online Questionairre	Other	20495	20495
NRAS	20495_Avoided_activities_or_situations_because_of_previous_stressful_experience_in_past_month_1_A_little_bit_AnyInst__BIN	UKB_CHIP_genes_phenome	ADD-WGR-FIRTH	0.299087	0.0497005	1.79983	0.187451	3.22643e-05	20912	20912	0	0	118561	118552	9	0	REGENIE_BETA=-1.207022;REGENIE_SE=0.915689;MAC=9.000000	BIN	Pass	Yes	Yes	Question asked: ""Next is a list of problems and complaints that people sometimes have in response to such extremely stressful experiences. Please indicate how much you have been bothered by that problem in the past month: Avoiding activities or situations because they reminded you of a stressful experience?""	0	Mental health	0	Lifestyle and Environment	Online Questionairre	Other	20495	20495
PPM1D	20495_Avoided_activities_or_situations_because_of_previous_stressful_experience_in_past_month_1_A_little_bit_AnyInst__BIN	UKB_CHIP_genes_phenome	ADD-WGR-FIRTH	0.785614	0.513828	1.20116	0.265337	0.000670381	20912	20892	20	0	118561	118394	167	0	REGENIE_BETA=-0.241290;REGENIE_SE=0.216624;MAC=187.000000	BIN	Pass	Yes	Yes	Question asked: ""Next is a list of problems and complaints that people sometimes have in response to such extremely stressful experiences. Please indicate how much you have been bothered by that problem in the past month: Avoiding activities or situations because they reminded you of a stressful experience?""	0	Mental health	0	Lifestyle and Environment	Online Questionairre	Other	20495	20495
RUNX1	20495_Avoided_activities_or_situations_because_of_previous_stressful_experience_in_past_month_1_A_little_bit_AnyInst__BIN	UKB_CHIP_genes_phenome	ADD-WGR-FIRTH	0.303567	0.0350317	2.63056	0.27922	2.50945e-05	20912	20912	0	0	118561	118554	7	0	REGENIE_BETA=-1.192152;REGENIE_SE=1.101729;MAC=7.000000	BIN	Pass	Yes	Yes	Question asked: ""Next is a list of problems and complaints that people sometimes have in response to such extremely stressful experiences. Please indicate how much you have been bothered by that problem in the past month: Avoiding activities or situations because they reminded you of a stressful experience?""	0	Mental health	0	Lifestyle and Environment	Online Questionairre	Other	20495	20495
GNB1	20495_Avoided_activities_or_situations_because_of_previous_stressful_experience_in_past_month_1_A_little_bit_AnyInst__BIN	UKB_CHIP_genes_phenome	ADD-WGR-FIRTH	0.697019	0.335116	1.44975	0.334044	0.000200756	20912	20906	6	0	118561	118511	50	0	REGENIE_BETA=-0.360943;REGENIE_SE=0.373647;MAC=56.000000	BIN	Pass	Yes	Yes	Question asked: ""Next is a list of problems and complaints that people sometimes have in response to such extremely stressful experiences. Please indicate how much you have been bothered by that problem in the past month: Avoiding activities or situations because they reminded you of a stressful experience?""	0	Mental health	0	Lifestyle and Environment	Online Questionairre	Other	20495	20495
JAK2	20495_Avoided_activities_or_situations_because_of_previous_stressful_experience_in_past_month_1_A_little_bit_AnyInst__BIN	UKB_CHIP_genes_phenome	ADD-WGR-FIRTH	0.713227	0.358863	1.41751	0.334865	0.00024019	20912	20905	7	0	118561	118501	60	0	REGENIE_BETA=-0.337955;REGENIE_SE=0.350445;MAC=67.000000	BIN	Pass	Yes	Yes	Question asked: ""Next is a list of problems and complaints that people sometimes have in response to such extremely stressful experiences. Please indicate how much you have been bothered by that problem in the past month: Avoiding activities or situations because they reminded you of a stressful experience?""	0	Mental health	0	Lifestyle and Environment	Online Questionairre	Other	20495	20495
TP53	20495_Avoided_activities_or_situations_because_of_previous_stressful_experience_in_past_month_1_A_little_bit_AnyInst__BIN	UKB_CHIP_genes_phenome	ADD-WGR-FIRTH	0.790067	0.466409	1.33832	0.380884	0.000430191	20912	20899	13	0	118561	118454	107	0	REGENIE_BETA=-0.235638;REGENIE_SE=0.268911;MAC=120.000000	BIN	Pass	Yes	Yes	Question asked: ""Next is a list of problems and complaints that people sometimes have in response to such extremely stressful experiences. Please indicate how much you have been bothered by that problem in the past month: Avoiding activities or situations because they reminded you of a stressful experience?""	0	Mental health	0	Lifestyle and Environment	Online Questionairre	Other	20495	20495
TET2	20495_Avoided_activities_or_situations_because_of_previous_stressful_experience_in_past_month_1_A_little_bit_AnyInst__BIN	UKB_CHIP_genes_phenome	ADD-WGR-FIRTH	1.0695	0.919592	1.24383	0.383204	0.00520531	20912	20699	213	0	118561	117322	1239	0	REGENIE_BETA=0.067187;REGENIE_SE=0.077048;MAC=1452.000000	BIN	Pass	Yes	Yes	Question asked: ""Next is a list of problems and complaints that people sometimes have in response to such extremely stressful experiences. Please indicate how much you have been bothered by that problem in the past month: Avoiding activities or situations because they reminded you of a stressful experience?""	0	Mental health	0	Lifestyle and Environment	Online Questionairre	Other	20495	20495
CBL	20495_Avoided_activities_or_situations_because_of_previous_stressful_experience_in_past_month_1_A_little_bit_AnyInst__BIN	UKB_CHIP_genes_phenome	ADD-WGR-FIRTH	1.43846	0.564528	3.66532	0.446146	0.000114718	20912	20905	7	0	118561	118536	25	0	REGENIE_BETA=0.363575;REGENIE_SE=0.477223;MAC=32.000000	BIN	Pass	Yes	Yes	Question asked: ""Next is a list of problems and complaints that people sometimes have in response to such extremely stressful experiences. Please indicate how much you have been bothered by that problem in the past month: Avoiding activities or situations because they reminded you of a stressful experience?""	0	Mental health	0	Lifestyle and Environment	Online Questionairre	Other	20495	20495
PRPF8	20495_Avoided_activities_or_situations_because_of_previous_stressful_experience_in_past_month_1_A_little_bit_AnyInst__BIN	UKB_CHIP_genes_phenome	ADD-WGR-FIRTH	1.63594	0.460063	5.81723	0.446979	7.16985e-05	20912	20908	4	0	118561	118545	16	0	REGENIE_BETA=0.492216;REGENIE_SE=0.647261;MAC=20.000000	BIN	Pass	Yes	Yes	Question asked: ""Next is a list of problems and complaints that people sometimes have in response to such extremely stressful experiences. Please indicate how much you have been bothered by that problem in the past month: Avoiding activities or situations because they reminded you of a stressful experience?""	0	Mental health	0	Lifestyle and Environment	Online Questionairre	Other	20495	20495
IDH2	20495_Avoided_activities_or_situations_because_of_previous_stressful_experience_in_past_month_1_A_little_bit_AnyInst__BIN	UKB_CHIP_genes_phenome	ADD-WGR-FIRTH	0.702121	0.200972	2.45294	0.579513	7.88683e-05	20912	20910	2	0	118561	118541	20	0	REGENIE_BETA=-0.353650;REGENIE_SE=0.638246;MAC=22.000000	BIN	Pass	Yes	Yes	Question asked: ""Next is a list of problems and complaints that people sometimes have in response to such extremely stressful experiences. Please indicate how much you have been bothered by that problem in the past month: Avoiding activities or situations because they reminded you of a stressful experience?""	0	Mental health	0	Lifestyle and Environment	Online Questionairre	Other	20495	20495
CALR	20495_Avoided_activities_or_situations_because_of_previous_stressful_experience_in_past_month_1_A_little_bit_AnyInst__BIN	UKB_CHIP_genes_phenome	ADD-WGR-FIRTH	0.746887	0.199492	2.7963	0.664807	6.45286e-05	20912	20910	2	0	118561	118545	16	0	REGENIE_BETA=-0.291842;REGENIE_SE=0.673553;MAC=18.000000	BIN	Pass	Yes	Yes	Question asked: ""Next is a list of problems and complaints that people sometimes have in response to such extremely stressful experiences. Please indicate how much you have been bothered by that problem in the past month: Avoiding activities or situations because they reminded you of a stressful experience?""	0	Mental health	0	Lifestyle and Environment	Online Questionairre	Other	20495	20495
SUZ12	20495_Avoided_activities_or_situations_because_of_previous_stressful_experience_in_past_month_1_A_little_bit_AnyInst__BIN	UKB_CHIP_genes_phenome	ADD-WGR-FIRTH	1.29346	0.387349	4.31921	0.675743	6.45286e-05	20912	20908	4	0	118561	118547	14	0	REGENIE_BETA=0.257321;REGENIE_SE=0.615191;MAC=18.000000	BIN	Pass	Yes	Yes	Question asked: ""Next is a list of problems and complaints that people sometimes have in response to such extremely stressful experiences. Please indicate how much you have been bothered by that problem in the past month: Avoiding activities or situations because they reminded you of a stressful experience?""	0	Mental health	0	Lifestyle and Environment	Online Questionairre	Other	20495	20495
GNAS	20495_Avoided_activities_or_situations_because_of_previous_stressful_experience_in_past_month_1_A_little_bit_AnyInst__BIN	UKB_CHIP_genes_phenome	ADD-WGR-FIRTH	1.2148	0.476768	3.09532	0.683454	0.000139812	20912	20906	6	0	118561	118528	33	0	REGENIE_BETA=0.194583;REGENIE_SE=0.477207;MAC=39.000000	BIN	Pass	Yes	Yes	Question asked: ""Next is a list of problems and complaints that people sometimes have in response to such extremely stressful experiences. Please indicate how much you have been bothered by that problem in the past month: Avoiding activities or situations because they reminded you of a stressful experience?""	0	Mental health	0	Lifestyle and Environment	Online Questionairre	Other	20495	20495
ASXL1	20495_Avoided_activities_or_situations_because_of_previous_stressful_experience_in_past_month_1_A_little_bit_AnyInst__BIN	UKB_CHIP_genes_phenome	ADD-WGR-FIRTH	0.967897	0.762048	1.22935	0.789117	0.00215454	20912	20835	77	0	118561	118037	524	0	REGENIE_BETA=-0.032630;REGENIE_SE=0.122000;MAC=601.000000	BIN	Pass	Yes	Yes	Question asked: ""Next is a list of problems and complaints that people sometimes have in response to such extremely stressful experiences. Please indicate how much you have been bothered by that problem in the past month: Avoiding activities or situations because they reminded you of a stressful experience?""	0	Mental health	0	Lifestyle and Environment	Online Questionairre	Other	20495	20495
KRAS	20495_Avoided_activities_or_situations_because_of_previous_stressful_experience_in_past_month_1_A_little_bit_AnyInst__BIN	UKB_CHIP_genes_phenome	ADD-WGR-FIRTH	1.2456	0.233605	6.64168	0.797042	3.58492e-05	20912	20910	2	0	118561	118553	8	0	REGENIE_BETA=0.219621;REGENIE_SE=0.853967;MAC=10.000000	BIN	Pass	Yes	Yes	Question asked: ""Next is a list of problems and complaints that people sometimes have in response to such extremely stressful experiences. Please indicate how much you have been bothered by that problem in the past month: Avoiding activities or situations because they reminded you of a stressful experience?""	0	Mental health	0	Lifestyle and Environment	Online Questionairre	Other	20495	20495
MPL	20495_Avoided_activities_or_situations_because_of_previous_stressful_experience_in_past_month_1_A_little_bit_AnyInst__BIN	UKB_CHIP_genes_phenome	ADD-WGR-FIRTH	0.809464	0.108602	6.03333	0.836591	2.15095e-05	20912	20911	1	0	118561	118556	5	0	REGENIE_BETA=-0.211383;REGENIE_SE=1.024856;MAC=6.000000	BIN	Pass	Yes	Yes	Question asked: ""Next is a list of problems and complaints that people sometimes have in response to such extremely stressful experiences. Please indicate how much you have been bothered by that problem in the past month: Avoiding activities or situations because they reminded you of a stressful experience?""	0	Mental health	0	Lifestyle and Environment	Online Questionairre	Other	20495	20495
DNMT3A	20495_Avoided_activities_or_situations_because_of_previous_stressful_experience_in_past_month_1_A_little_bit_AnyInst__BIN	UKB_CHIP_genes_phenome	ADD-WGR-FIRTH	1.00094	0.925626	1.08238	0.981227	0.0192869	20912	20128	784	0	118561	113965	4596	0	REGENIE_BETA=0.000939;REGENIE_SE=0.039911;MAC=5380.000000	BIN	Pass	Yes	Yes	Question asked: ""Next is a list of problems and complaints that people sometimes have in response to such extremely stressful experiences. Please indicate how much you have been bothered by that problem in the past month: Avoiding activities or situations because they reminded you of a stressful experience?""	0	Mental health	0	Lifestyle and Environment	Online Questionairre	Other	20495	20495
PHF6	20495_Avoided_activities_or_situations_because_of_previous_stressful_experience_in_past_month_1_A_little_bit_AnyInst__BIN	UKB_CHIP_genes_phenome	ADD-WGR-FIRTH	0.986281	0.21849	4.45214	0.985668	4.6604e-05	20912	20910	2	0	118561	118550	11	0	REGENIE_BETA=-0.013814;REGENIE_SE=0.768993;MAC=13.000000	BIN	Pass	Yes	Yes	Question asked: ""Next is a list of problems and complaints that people sometimes have in response to such extremely stressful experiences. Please indicate how much you have been bothered by that problem in the past month: Avoiding activities or situations because they reminded you of a stressful experience?""	0	Mental health	0	Lifestyle and Environment	Online Questionairre	Other	20495	20495
SRSF2	20496_Felt_distant_from_other_people_in_past_month_3_Quite_a_bit_AnyInst__BIN	UKB_CHIP_genes_phenome	ADD-WGR-FIRTH	4.20943	1.24976	14.1782	0.0203514	0.000214917	3396	3392	4	0	59419	59396	23	0	REGENIE_BETA=1.437328;REGENIE_SE=0.619590;MAC=27.000000	BIN	Pass	Yes	Yes	Question asked: ""Please indicate how much you have been bothered by that problem in the past month: Feeling distant or cut off from other people?"" Question was asked when ~F20497~ or ~F20498~ or ~F20495~ was at least ""A little bit"".	0	Mental health	0	Lifestyle and Environment	Online Questionairre	Other	20496	20496
PHF6	20496_Felt_distant_from_other_people_in_past_month_3_Quite_a_bit_AnyInst__BIN	UKB_CHIP_genes_phenome	ADD-WGR-FIRTH	6.68359	1.18984	37.5433	0.0309777	7.16389e-05	3396	3394	2	0	59419	59412	7	0	REGENIE_BETA=1.899655;REGENIE_SE=0.880547;MAC=9.000000	BIN	Pass	Yes	Yes	Question asked: ""Please indicate how much you have been bothered by that problem in the past month: Feeling distant or cut off from other people?"" Question was asked when ~F20497~ or ~F20498~ or ~F20495~ was at least ""A little bit"".	0	Mental health	0	Lifestyle and Environment	Online Questionairre	Other	20496	20496
PRPF8	20496_Felt_distant_from_other_people_in_past_month_3_Quite_a_bit_AnyInst__BIN	UKB_CHIP_genes_phenome	ADD-WGR-FIRTH	5.73571	1.06055	31.0201	0.0425373	9.55186e-05	3396	3394	2	0	59419	59409	10	0	REGENIE_BETA=1.746711;REGENIE_SE=0.861202;MAC=12.000000	BIN	Pass	Yes	Yes	Question asked: ""Please indicate how much you have been bothered by that problem in the past month: Feeling distant or cut off from other people?"" Question was asked when ~F20497~ or ~F20498~ or ~F20495~ was at least ""A little bit"".	0	Mental health	0	Lifestyle and Environment	Online Questionairre	Other	20496	20496
TET2	20496_Felt_distant_from_other_people_in_past_month_3_Quite_a_bit_AnyInst__BIN	UKB_CHIP_genes_phenome	ADD-WGR-FIRTH	0.681051	0.463516	1.00068	0.0504061	0.00513412	3396	3378	18	0	59419	58792	627	0	REGENIE_BETA=-0.384118;REGENIE_SE=0.196329;MAC=645.000000	BIN	Pass	Yes	Yes	Question asked: ""Please indicate how much you have been bothered by that problem in the past month: Feeling distant or cut off from other people?"" Question was asked when ~F20497~ or ~F20498~ or ~F20495~ was at least ""A little bit"".	0	Mental health	0	Lifestyle and Environment	Online Questionairre	Other	20496	20496
TP53	20496_Felt_distant_from_other_people_in_past_month_3_Quite_a_bit_AnyInst__BIN	UKB_CHIP_genes_phenome	ADD-WGR-FIRTH	0.338823	0.0904759	1.26886	0.108163	0.000382074	3396	3396	0	0	59419	59371	48	0	REGENIE_BETA=-1.082276;REGENIE_SE=0.673683;MAC=48.000000	BIN	Pass	Yes	Yes	Question asked: ""Please indicate how much you have been bothered by that problem in the past month: Feeling distant or cut off from other people?"" Question was asked when ~F20497~ or ~F20498~ or ~F20495~ was at least ""A little bit"".	0	Mental health	0	Lifestyle and Environment	Online Questionairre	Other	20496	20496
SF3B1	20496_Felt_distant_from_other_people_in_past_month_3_Quite_a_bit_AnyInst__BIN	UKB_CHIP_genes_phenome	ADD-WGR-FIRTH	7.22975	0.644595	81.0886	0.108732	0.000151238	3396	3394	2	0	59419	59402	17	0	REGENIE_BETA=1.978205;REGENIE_SE=1.233358;MAC=19.000000	BIN	Pass	Yes	Yes	Question asked: ""Please indicate how much you have been bothered by that problem in the past month: Feeling distant or cut off from other people?"" Question was asked when ~F20497~ or ~F20498~ or ~F20495~ was at least ""A little bit"".	0	Mental health	0	Lifestyle and Environment	Online Questionairre	Other	20496	20496
GNAS	20496_Felt_distant_from_other_people_in_past_month_3_Quite_a_bit_AnyInst__BIN	UKB_CHIP_genes_phenome	ADD-WGR-FIRTH	3.91825	0.452845	33.9028	0.214825	0.000167158	3396	3394	2	0	59419	59400	19	0	REGENIE_BETA=1.365646;REGENIE_SE=1.100965;MAC=21.000000	BIN	Pass	Yes	Yes	Question asked: ""Please indicate how much you have been bothered by that problem in the past month: Feeling distant or cut off from other people?"" Question was asked when ~F20497~ or ~F20498~ or ~F20495~ was at least ""A little bit"".	0	Mental health	0	Lifestyle and Environment	Online Questionairre	Other	20496	20496
GNB1	20496_Felt_distant_from_other_people_in_past_month_3_Quite_a_bit_AnyInst__BIN	UKB_CHIP_genes_phenome	ADD-WGR-FIRTH	0.344225	0.0497383	2.38228	0.279925	0.000191037	3396	3396	0	0	59419	59395	24	0	REGENIE_BETA=-1.066461;REGENIE_SE=0.987018;MAC=24.000000	BIN	Pass	Yes	Yes	Question asked: ""Please indicate how much you have been bothered by that problem in the past month: Feeling distant or cut off from other people?"" Question was asked when ~F20497~ or ~F20498~ or ~F20495~ was at least ""A little bit"".	0	Mental health	0	Lifestyle and Environment	Online Questionairre	Other	20496	20496
CBL	20496_Felt_distant_from_other_people_in_past_month_3_Quite_a_bit_AnyInst__BIN	UKB_CHIP_genes_phenome	ADD-WGR-FIRTH	0.338028	0.0379351	3.01206	0.331091	0.000127358	3396	3396	0	0	59419	59403	16	0	REGENIE_BETA=-1.084627;REGENIE_SE=1.115966;MAC=16.000000	BIN	Pass	Yes	Yes	Question asked: ""Please indicate how much you have been bothered by that problem in the past month: Feeling distant or cut off from other people?"" Question was asked when ~F20497~ or ~F20498~ or ~F20495~ was at least ""A little bit"".	0	Mental health	0	Lifestyle and Environment	Online Questionairre	Other	20496	20496
DNMT3A	20496_Felt_distant_from_other_people_in_past_month_3_Quite_a_bit_AnyInst__BIN	UKB_CHIP_genes_phenome	ADD-WGR-FIRTH	0.918525	0.757095	1.11438	0.3888	0.0192152	3396	3290	106	0	59419	57111	2308	0	REGENIE_BETA=-0.084986;REGENIE_SE=0.098615;MAC=2414.000000	BIN	Pass	Yes	Yes	Question asked: ""Please indicate how much you have been bothered by that problem in the past month: Feeling distant or cut off from other people?"" Question was asked when ~F20497~ or ~F20498~ or ~F20495~ was at least ""A little bit"".	0	Mental health	0	Lifestyle and Environment	Online Questionairre	Other	20496	20496
ASXL1	20496_Felt_distant_from_other_people_in_past_month_3_Quite_a_bit_AnyInst__BIN	UKB_CHIP_genes_phenome	ADD-WGR-FIRTH	1.29131	0.691338	2.41197	0.422547	0.00202181	3396	3383	13	0	59419	59178	241	0	REGENIE_BETA=0.255660;REGENIE_SE=0.318774;MAC=254.000000	BIN	Pass	Yes	Yes	Question asked: ""Please indicate how much you have been bothered by that problem in the past month: Feeling distant or cut off from other people?"" Question was asked when ~F20497~ or ~F20498~ or ~F20495~ was at least ""A little bit"".	0	Mental health	0	Lifestyle and Environment	Online Questionairre	Other	20496	20496
KRAS	20496_Felt_distant_from_other_people_in_past_month_3_Quite_a_bit_AnyInst__BIN	UKB_CHIP_genes_phenome	ADD-WGR-FIRTH	0.348353	0.0062078	19.5479	0.607812	4.77593e-05	3396	3396	0	0	59419	59413	6	0	REGENIE_BETA=-1.054540;REGENIE_SE=2.054838;MAC=6.000000	BIN	Pass	Yes	Yes	Question asked: ""Please indicate how much you have been bothered by that problem in the past month: Feeling distant or cut off from other people?"" Question was asked when ~F20497~ or ~F20498~ or ~F20495~ was at least ""A little bit"".	0	Mental health	0	Lifestyle and Environment	Online Questionairre	Other	20496	20496
IDH2	20496_Felt_distant_from_other_people_in_past_month_3_Quite_a_bit_AnyInst__BIN	UKB_CHIP_genes_phenome	ADD-WGR-FIRTH	0.348751	0.00582033	20.897	0.613961	4.77593e-05	3396	3396	0	0	59419	59413	6	0	REGENIE_BETA=-1.053398;REGENIE_SE=2.088304;MAC=6.000000	BIN	Pass	Yes	Yes	Question asked: ""Please indicate how much you have been bothered by that problem in the past month: Feeling distant or cut off from other people?"" Question was asked when ~F20497~ or ~F20498~ or ~F20495~ was at least ""A little bit"".	0	Mental health	0	Lifestyle and Environment	Online Questionairre	Other	20496	20496
CALR	20496_Felt_distant_from_other_people_in_past_month_3_Quite_a_bit_AnyInst__BIN	UKB_CHIP_genes_phenome	ADD-WGR-FIRTH	0.352349	0.00512062	24.2451	0.628968	5.57192e-05	3396	3396	0	0	59419	59412	7	0	REGENIE_BETA=-1.043133;REGENIE_SE=2.158890;MAC=7.000000	BIN	Pass	Yes	Yes	Question asked: ""Please indicate how much you have been bothered by that problem in the past month: Feeling distant or cut off from other people?"" Question was asked when ~F20497~ or ~F20498~ or ~F20495~ was at least ""A little bit"".	0	Mental health	0	Lifestyle and Environment	Online Questionairre	Other	20496	20496
SUZ12	20496_Felt_distant_from_other_people_in_past_month_3_Quite_a_bit_AnyInst__BIN	UKB_CHIP_genes_phenome	ADD-WGR-FIRTH	1.79655	0.144149	22.3908	0.64899	8.75587e-05	3396	3395	1	0	59419	59409	10	0	REGENIE_BETA=0.585870;REGENIE_SE=1.287157;MAC=11.000000	BIN	Pass	Yes	Yes	Question asked: ""Please indicate how much you have been bothered by that problem in the past month: Feeling distant or cut off from other people?"" Question was asked when ~F20497~ or ~F20498~ or ~F20495~ was at least ""A little bit"".	0	Mental health	0	Lifestyle and Environment	Online Questionairre	Other	20496	20496
JAK2	20496_Felt_distant_from_other_people_in_past_month_3_Quite_a_bit_AnyInst__BIN	UKB_CHIP_genes_phenome	ADD-WGR-FIRTH	1.24969	0.136678	11.4264	0.843508	0.000151238	3396	3395	1	0	59419	59401	18	0	REGENIE_BETA=0.222897;REGENIE_SE=1.129117;MAC=19.000000	BIN	Pass	Yes	Yes	Question asked: ""Please indicate how much you have been bothered by that problem in the past month: Feeling distant or cut off from other people?"" Question was asked when ~F20497~ or ~F20498~ or ~F20495~ was at least ""A little bit"".	0	Mental health	0	Lifestyle and Environment	Online Questionairre	Other	20496	20496
PPM1D	20496_Felt_distant_from_other_people_in_past_month_3_Quite_a_bit_AnyInst__BIN	UKB_CHIP_genes_phenome	ADD-WGR-FIRTH	0.982437	0.310032	3.11317	0.975979	0.000620871	3396	3393	3	0	59419	59344	75	0	REGENIE_BETA=-0.017719;REGENIE_SE=0.588459;MAC=78.000000	BIN	Pass	Yes	Yes	Question asked: ""Please indicate how much you have been bothered by that problem in the past month: Feeling distant or cut off from other people?"" Question was asked when ~F20497~ or ~F20498~ or ~F20495~ was at least ""A little bit"".	0	Mental health	0	Lifestyle and Environment	Online Questionairre	Other	20496	20496
ASXL1	2050_Frequency_of_depressed_mood_in_last_2_weeks_4_Nearly_every_day_AnyInst__BIN	UKB_CHIP_genes_phenome	ADD-WGR-FIRTH	1.7781	1.32923	2.37856	0.000105693	0.00275411	7996	7940	56	0	405567	403345	2222	0	REGENIE_BETA=0.575547;REGENIE_SE=0.148446;MAC=2278.000000	BIN	Pass	Yes	Yes	ACE touchscreen question ""Over the past two weeks, how often have you felt down, depressed or hopeless?"" If the participant activated the Help button they were shown the message: Answer this question thinking about the past 2 weeks. If you are unsure, please provide an estimate or select Do not know.	0	Psychosocial factors	0	Lifestyle and Environment	Touchscreen Questionairre	Other	2050	2050
ETNK1	2050_Frequency_of_depressed_mood_in_last_2_weeks_4_Nearly_every_day_AnyInst__BIN	UKB_CHIP_genes_phenome	ADD-WGR-FIRTH	83.2678	0.862014	8043.39	0.0579216	1.81351e-05	7996	7995	1	0	405567	405553	14	0	REGENIE_BETA=4.422061;REGENIE_SE=2.331953;MAC=15.000000	BIN	Pass	Yes	Yes	ACE touchscreen question ""Over the past two weeks, how often have you felt down, depressed or hopeless?"" If the participant activated the Help button they were shown the message: Answer this question thinking about the past 2 weeks. If you are unsure, please provide an estimate or select Do not know.	0	Psychosocial factors	0	Lifestyle and Environment	Touchscreen Questionairre	Other	2050	2050
BRAF	2050_Frequency_of_depressed_mood_in_last_2_weeks_4_Nearly_every_day_AnyInst__BIN	UKB_CHIP_genes_phenome	ADD-WGR-FIRTH	24.0831	0.433226	1338.78	0.12068	2.05531e-05	7996	7995	1	0	405567	405551	16	0	REGENIE_BETA=3.181510;REGENIE_SE=2.050040;MAC=17.000000	BIN	Pass	Yes	Yes	ACE touchscreen question ""Over the past two weeks, how often have you felt down, depressed or hopeless?"" If the participant activated the Help button they were shown the message: Answer this question thinking about the past 2 weeks. If you are unsure, please provide an estimate or select Do not know.	0	Psychosocial factors	0	Lifestyle and Environment	Touchscreen Questionairre	Other	2050	2050
JAK2	2050_Frequency_of_depressed_mood_in_last_2_weeks_4_Nearly_every_day_AnyInst__BIN	UKB_CHIP_genes_phenome	ADD-WGR-FIRTH	0.467973	0.17087	1.28167	0.139624	0.00030346	7996	7995	1	0	405567	405317	250	0	REGENIE_BETA=-0.759344;REGENIE_SE=0.514045;MAC=251.000000	BIN	Pass	Yes	Yes	ACE touchscreen question ""Over the past two weeks, how often have you felt down, depressed or hopeless?"" If the participant activated the Help button they were shown the message: Answer this question thinking about the past 2 weeks. If you are unsure, please provide an estimate or select Do not know.	0	Psychosocial factors	0	Lifestyle and Environment	Touchscreen Questionairre	Other	2050	2050
DNMT3A	2050_Frequency_of_depressed_mood_in_last_2_weeks_4_Nearly_every_day_AnyInst__BIN	UKB_CHIP_genes_phenome	ADD-WGR-FIRTH	0.915323	0.810172	1.03412	0.155293	0.0200066	7996	7742	254	0	405567	389273	16294	0	REGENIE_BETA=-0.088478;REGENIE_SE=0.062261;MAC=16548.000000	BIN	Pass	Yes	Yes	ACE touchscreen question ""Over the past two weeks, how often have you felt down, depressed or hopeless?"" If the participant activated the Help button they were shown the message: Answer this question thinking about the past 2 weeks. If you are unsure, please provide an estimate or select Do not know.	0	Psychosocial factors	0	Lifestyle and Environment	Touchscreen Questionairre	Other	2050	2050
GNAS	2050_Frequency_of_depressed_mood_in_last_2_weeks_4_Nearly_every_day_AnyInst__BIN	UKB_CHIP_genes_phenome	ADD-WGR-FIRTH	2.02151	0.556885	7.33814	0.284611	0.000175306	7996	7992	4	0	405567	405426	141	0	REGENIE_BETA=0.703845;REGENIE_SE=0.657788;MAC=145.000000	BIN	Pass	Yes	Yes	ACE touchscreen question ""Over the past two weeks, how often have you felt down, depressed or hopeless?"" If the participant activated the Help button they were shown the message: Answer this question thinking about the past 2 weeks. If you are unsure, please provide an estimate or select Do not know.	0	Psychosocial factors	0	Lifestyle and Environment	Touchscreen Questionairre	Other	2050	2050
KRAS	2050_Frequency_of_depressed_mood_in_last_2_weeks_4_Nearly_every_day_AnyInst__BIN	UKB_CHIP_genes_phenome	ADD-WGR-FIRTH	0.358632	0.0410255	3.13505	0.353919	5.92413e-05	7996	7996	0	0	405567	405518	49	0	REGENIE_BETA=-1.025459;REGENIE_SE=1.106196;MAC=49.000000	BIN	Pass	Yes	Yes	ACE touchscreen question ""Over the past two weeks, how often have you felt down, depressed or hopeless?"" If the participant activated the Help button they were shown the message: Answer this question thinking about the past 2 weeks. If you are unsure, please provide an estimate or select Do not know.	0	Psychosocial factors	0	Lifestyle and Environment	Touchscreen Questionairre	Other	2050	2050
TET2	2050_Frequency_of_depressed_mood_in_last_2_weeks_4_Nearly_every_day_AnyInst__BIN	UKB_CHIP_genes_phenome	ADD-WGR-FIRTH	0.902182	0.711861	1.14339	0.394473	0.0056787	7996	7932	64	0	405567	400934	4633	0	REGENIE_BETA=-0.102939;REGENIE_SE=0.120887;MAC=4697.000000	BIN	Pass	Yes	Yes	ACE touchscreen question ""Over the past two weeks, how often have you felt down, depressed or hopeless?"" If the participant activated the Help button they were shown the message: Answer this question thinking about the past 2 weeks. If you are unsure, please provide an estimate or select Do not know.	0	Psychosocial factors	0	Lifestyle and Environment	Touchscreen Questionairre	Other	2050	2050
RUNX1	2050_Frequency_of_depressed_mood_in_last_2_weeks_4_Nearly_every_day_AnyInst__BIN	UKB_CHIP_genes_phenome	ADD-WGR-FIRTH	0.357776	0.0314318	4.07243	0.40749	4.71512e-05	7996	7996	0	0	405567	405528	39	0	REGENIE_BETA=-1.027848;REGENIE_SE=1.240884;MAC=39.000000	BIN	Pass	Yes	Yes	ACE touchscreen question ""Over the past two weeks, how often have you felt down, depressed or hopeless?"" If the participant activated the Help button they were shown the message: Answer this question thinking about the past 2 weeks. If you are unsure, please provide an estimate or select Do not know.	0	Psychosocial factors	0	Lifestyle and Environment	Touchscreen Questionairre	Other	2050	2050
PHF6	2050_Frequency_of_depressed_mood_in_last_2_weeks_4_Nearly_every_day_AnyInst__BIN	UKB_CHIP_genes_phenome	ADD-WGR-FIRTH	0.353564	0.0299914	4.16812	0.408831	3.50612e-05	7996	7996	0	0	405567	405538	29	0	REGENIE_BETA=-1.039690;REGENIE_SE=1.258776;MAC=29.000000	BIN	Pass	Yes	Yes	ACE touchscreen question ""Over the past two weeks, how often have you felt down, depressed or hopeless?"" If the participant activated the Help button they were shown the message: Answer this question thinking about the past 2 weeks. If you are unsure, please provide an estimate or select Do not know.	0	Psychosocial factors	0	Lifestyle and Environment	Touchscreen Questionairre	Other	2050	2050
TP53	2050_Frequency_of_depressed_mood_in_last_2_weeks_4_Nearly_every_day_AnyInst__BIN	UKB_CHIP_genes_phenome	ADD-WGR-FIRTH	1.35084	0.661026	2.76051	0.409533	0.000563397	7996	7986	10	0	405567	405111	456	0	REGENIE_BETA=0.300728;REGENIE_SE=0.364644;MAC=466.000000	BIN	Pass	Yes	Yes	ACE touchscreen question ""Over the past two weeks, how often have you felt down, depressed or hopeless?"" If the participant activated the Help button they were shown the message: Answer this question thinking about the past 2 weeks. If you are unsure, please provide an estimate or select Do not know.	0	Psychosocial factors	0	Lifestyle and Environment	Touchscreen Questionairre	Other	2050	2050
CBL	2050_Frequency_of_depressed_mood_in_last_2_weeks_4_Nearly_every_day_AnyInst__BIN	UKB_CHIP_genes_phenome	ADD-WGR-FIRTH	0.580577	0.148417	2.2711	0.434624	0.000148708	7996	7995	1	0	405567	405445	122	0	REGENIE_BETA=-0.543733;REGENIE_SE=0.695931;MAC=123.000000	BIN	Pass	Yes	Yes	ACE touchscreen question ""Over the past two weeks, how often have you felt down, depressed or hopeless?"" If the participant activated the Help button they were shown the message: Answer this question thinking about the past 2 weeks. If you are unsure, please provide an estimate or select Do not know.	0	Psychosocial factors	0	Lifestyle and Environment	Touchscreen Questionairre	Other	2050	2050
SRSF2	2050_Frequency_of_depressed_mood_in_last_2_weeks_4_Nearly_every_day_AnyInst__BIN	UKB_CHIP_genes_phenome	ADD-WGR-FIRTH	1.45304	0.564548	3.73985	0.438539	0.000384464	7996	7990	6	0	405567	405255	312	0	REGENIE_BETA=0.373658;REGENIE_SE=0.482350;MAC=318.000000	BIN	Pass	Yes	Yes	ACE touchscreen question ""Over the past two weeks, how often have you felt down, depressed or hopeless?"" If the participant activated the Help button they were shown the message: Answer this question thinking about the past 2 weeks. If you are unsure, please provide an estimate or select Do not know.	0	Psychosocial factors	0	Lifestyle and Environment	Touchscreen Questionairre	Other	2050	2050
IDH2	2050_Frequency_of_depressed_mood_in_last_2_weeks_4_Nearly_every_day_AnyInst__BIN	UKB_CHIP_genes_phenome	ADD-WGR-FIRTH	1.95232	0.322388	11.8229	0.466575	0.000108811	7996	7994	2	0	405567	405479	88	0	REGENIE_BETA=0.669019;REGENIE_SE=0.918903;MAC=90.000000	BIN	Pass	Yes	Yes	ACE touchscreen question ""Over the past two weeks, how often have you felt down, depressed or hopeless?"" If the participant activated the Help button they were shown the message: Answer this question thinking about the past 2 weeks. If you are unsure, please provide an estimate or select Do not know.	0	Psychosocial factors	0	Lifestyle and Environment	Touchscreen Questionairre	Other	2050	2050
NRAS	2050_Frequency_of_depressed_mood_in_last_2_weeks_4_Nearly_every_day_AnyInst__BIN	UKB_CHIP_genes_phenome	ADD-WGR-FIRTH	0.358407	0.0208845	6.15076	0.479276	3.26432e-05	7996	7996	0	0	405567	405540	27	0	REGENIE_BETA=-1.026086;REGENIE_SE=1.450364;MAC=27.000000	BIN	Pass	Yes	Yes	ACE touchscreen question ""Over the past two weeks, how often have you felt down, depressed or hopeless?"" If the participant activated the Help button they were shown the message: Answer this question thinking about the past 2 weeks. If you are unsure, please provide an estimate or select Do not know.	0	Psychosocial factors	0	Lifestyle and Environment	Touchscreen Questionairre	Other	2050	2050
MPL	2050_Frequency_of_depressed_mood_in_last_2_weeks_4_Nearly_every_day_AnyInst__BIN	UKB_CHIP_genes_phenome	ADD-WGR-FIRTH	0.359808	0.0180373	7.17744	0.503273	3.74792e-05	7996	7996	0	0	405567	405536	31	0	REGENIE_BETA=-1.022185;REGENIE_SE=1.527134;MAC=31.000000	BIN	Pass	Yes	Yes	ACE touchscreen question ""Over the past two weeks, how often have you felt down, depressed or hopeless?"" If the participant activated the Help button they were shown the message: Answer this question thinking about the past 2 weeks. If you are unsure, please provide an estimate or select Do not know.	0	Psychosocial factors	0	Lifestyle and Environment	Touchscreen Questionairre	Other	2050	2050
CALR	2050_Frequency_of_depressed_mood_in_last_2_weeks_4_Nearly_every_day_AnyInst__BIN	UKB_CHIP_genes_phenome	ADD-WGR-FIRTH	0.720397	0.139797	3.71231	0.695036	0.000105183	7996	7995	1	0	405567	405481	86	0	REGENIE_BETA=-0.327953;REGENIE_SE=0.836550;MAC=87.000000	BIN	Pass	Yes	Yes	ACE touchscreen question ""Over the past two weeks, how often have you felt down, depressed or hopeless?"" If the participant activated the Help button they were shown the message: Answer this question thinking about the past 2 weeks. If you are unsure, please provide an estimate or select Do not know.	0	Psychosocial factors	0	Lifestyle and Environment	Touchscreen Questionairre	Other	2050	2050
GNB1	2050_Frequency_of_depressed_mood_in_last_2_weeks_4_Nearly_every_day_AnyInst__BIN	UKB_CHIP_genes_phenome	ADD-WGR-FIRTH	0.785749	0.229812	2.68655	0.700676	0.00019465	7996	7994	2	0	405567	405408	159	0	REGENIE_BETA=-0.241118;REGENIE_SE=0.627244;MAC=161.000000	BIN	Pass	Yes	Yes	ACE touchscreen question ""Over the past two weeks, how often have you felt down, depressed or hopeless?"" If the participant activated the Help button they were shown the message: Answer this question thinking about the past 2 weeks. If you are unsure, please provide an estimate or select Do not know.	0	Psychosocial factors	0	Lifestyle and Environment	Touchscreen Questionairre	Other	2050	2050
SUZ12	2050_Frequency_of_depressed_mood_in_last_2_weeks_4_Nearly_every_day_AnyInst__BIN	UKB_CHIP_genes_phenome	ADD-WGR-FIRTH	1.37538	0.139175	13.592	0.785081	3.98972e-05	7996	7995	1	0	405567	405535	32	0	REGENIE_BETA=0.318730;REGENIE_SE=1.168774;MAC=33.000000	BIN	Pass	Yes	Yes	ACE touchscreen question ""Over the past two weeks, how often have you felt down, depressed or hopeless?"" If the participant activated the Help button they were shown the message: Answer this question thinking about the past 2 weeks. If you are unsure, please provide an estimate or select Do not know.	0	Psychosocial factors	0	Lifestyle and Environment	Touchscreen Questionairre	Other	2050	2050
PRPF8	2050_Frequency_of_depressed_mood_in_last_2_weeks_4_Nearly_every_day_AnyInst__BIN	UKB_CHIP_genes_phenome	ADD-WGR-FIRTH	1.31754	0.141132	12.3	0.808811	6.64953e-05	7996	7995	1	0	405567	405513	54	0	REGENIE_BETA=0.275769;REGENIE_SE=1.139730;MAC=55.000000	BIN	Pass	Yes	Yes	ACE touchscreen question ""Over the past two weeks, how often have you felt down, depressed or hopeless?"" If the participant activated the Help button they were shown the message: Answer this question thinking about the past 2 weeks. If you are unsure, please provide an estimate or select Do not know.	0	Psychosocial factors	0	Lifestyle and Environment	Touchscreen Questionairre	Other	2050	2050
PPM1D	2050_Frequency_of_depressed_mood_in_last_2_weeks_4_Nearly_every_day_AnyInst__BIN	UKB_CHIP_genes_phenome	ADD-WGR-FIRTH	0.960972	0.519286	1.77834	0.899121	0.000898291	7996	7986	10	0	405567	404834	733	0	REGENIE_BETA=-0.039810;REGENIE_SE=0.314031;MAC=743.000000	BIN	Pass	Yes	Yes	ACE touchscreen question ""Over the past two weeks, how often have you felt down, depressed or hopeless?"" If the participant activated the Help button they were shown the message: Answer this question thinking about the past 2 weeks. If you are unsure, please provide an estimate or select Do not know.	0	Psychosocial factors	0	Lifestyle and Environment	Touchscreen Questionairre	Other	2050	2050
SF3B1	2050_Frequency_of_depressed_mood_in_last_2_weeks_4_Nearly_every_day_AnyInst__BIN	UKB_CHIP_genes_phenome	ADD-WGR-FIRTH	1.00917	0.320215	3.18043	0.987566	0.000282907	7996	7993	3	0	405567	405336	231	0	REGENIE_BETA=0.009128;REGENIE_SE=0.585669;MAC=234.000000	BIN	Pass	Yes	Yes	ACE touchscreen question ""Over the past two weeks, how often have you felt down, depressed or hopeless?"" If the participant activated the Help button they were shown the message: Answer this question thinking about the past 2 weeks. If you are unsure, please provide an estimate or select Do not know.	0	Psychosocial factors	0	Lifestyle and Environment	Touchscreen Questionairre	Other	2050	2050
PPM1D	20502_Ever_had_period_extreme_irritability_1_Yes_AnyInst__BIN	UKB_CHIP_genes_phenome	ADD-WGR-FIRTH	1.53414	1.09711	2.14525	0.012359	0.000661097	35638	35585	53	0	99743	99617	126	0	REGENIE_BETA=0.427968;REGENIE_SE=0.171069;MAC=179.000000	BIN	Pass	Yes	Yes	Question asked: ""Have you ever had a period of time when you were so irritable that you found yourself shouting at people or starting fights or arguments?""	0	Mental health	0	Lifestyle and Environment	Online Questionairre	Other	20502	20502
KRAS	20502_Ever_had_period_extreme_irritability_1_Yes_AnyInst__BIN	UKB_CHIP_genes_phenome	ADD-WGR-FIRTH	3.57966	0.84666	15.1347	0.082976	3.69328e-05	35638	35633	5	0	99743	99738	5	0	REGENIE_BETA=1.275267;REGENIE_SE=0.735587;MAC=10.000000	BIN	Pass	Yes	Yes	Question asked: ""Have you ever had a period of time when you were so irritable that you found yourself shouting at people or starting fights or arguments?""	0	Mental health	0	Lifestyle and Environment	Online Questionairre	Other	20502	20502
IDH2	20502_Ever_had_period_extreme_irritability_1_Yes_AnyInst__BIN	UKB_CHIP_genes_phenome	ADD-WGR-FIRTH	0.463477	0.166336	1.29143	0.141342	8.12522e-05	35638	35636	2	0	99743	99723	20	0	REGENIE_BETA=-0.768998;REGENIE_SE=0.522839;MAC=22.000000	BIN	Pass	Yes	Yes	Question asked: ""Have you ever had a period of time when you were so irritable that you found yourself shouting at people or starting fights or arguments?""	0	Mental health	0	Lifestyle and Environment	Online Questionairre	Other	20502	20502
MPL	20502_Ever_had_period_extreme_irritability_1_Yes_AnyInst__BIN	UKB_CHIP_genes_phenome	ADD-WGR-FIRTH	0.260405	0.0308749	2.1963	0.216171	1.84664e-05	35638	35638	0	0	99743	99738	5	0	REGENIE_BETA=-1.345518;REGENIE_SE=1.087925;MAC=5.000000	BIN	Pass	Yes	Yes	Question asked: ""Have you ever had a period of time when you were so irritable that you found yourself shouting at people or starting fights or arguments?""	0	Mental health	0	Lifestyle and Environment	Online Questionairre	Other	20502	20502
PHF6	20502_Ever_had_period_extreme_irritability_1_Yes_AnyInst__BIN	UKB_CHIP_genes_phenome	ADD-WGR-FIRTH	2.08043	0.56388	7.67576	0.271404	4.43194e-05	35638	35633	5	0	99743	99736	7	0	REGENIE_BETA=0.732577;REGENIE_SE=0.666079;MAC=12.000000	BIN	Pass	Yes	Yes	Question asked: ""Have you ever had a period of time when you were so irritable that you found yourself shouting at people or starting fights or arguments?""	0	Mental health	0	Lifestyle and Environment	Online Questionairre	Other	20502	20502
CBL	20502_Ever_had_period_extreme_irritability_1_Yes_AnyInst__BIN	UKB_CHIP_genes_phenome	ADD-WGR-FIRTH	0.639299	0.275743	1.48219	0.297063	0.000110798	35638	35633	5	0	99743	99718	25	0	REGENIE_BETA=-0.447383;REGENIE_SE=0.429040;MAC=30.000000	BIN	Pass	Yes	Yes	Question asked: ""Have you ever had a period of time when you were so irritable that you found yourself shouting at people or starting fights or arguments?""	0	Mental health	0	Lifestyle and Environment	Online Questionairre	Other	20502	20502
GNAS	20502_Ever_had_period_extreme_irritability_1_Yes_AnyInst__BIN	UKB_CHIP_genes_phenome	ADD-WGR-FIRTH	1.46566	0.673282	3.19058	0.335425	0.000136651	35638	35627	11	0	99743	99717	26	0	REGENIE_BETA=0.382305;REGENIE_SE=0.396893;MAC=37.000000	BIN	Pass	Yes	Yes	Question asked: ""Have you ever had a period of time when you were so irritable that you found yourself shouting at people or starting fights or arguments?""	0	Mental health	0	Lifestyle and Environment	Online Questionairre	Other	20502	20502
TET2	20502_Ever_had_period_extreme_irritability_1_Yes_AnyInst__BIN	UKB_CHIP_genes_phenome	ADD-WGR-FIRTH	1.06369	0.935261	1.20976	0.346964	0.00520753	35638	35312	326	0	99743	98659	1084	0	REGENIE_BETA=0.061745;REGENIE_SE=0.065652;MAC=1410.000000	BIN	Pass	Yes	Yes	Question asked: ""Have you ever had a period of time when you were so irritable that you found yourself shouting at people or starting fights or arguments?""	0	Mental health	0	Lifestyle and Environment	Online Questionairre	Other	20502	20502
ASXL1	20502_Ever_had_period_extreme_irritability_1_Yes_AnyInst__BIN	UKB_CHIP_genes_phenome	ADD-WGR-FIRTH	1.0951	0.896035	1.33839	0.374805	0.0021458	35638	35503	135	0	99743	99297	446	0	REGENIE_BETA=0.090845;REGENIE_SE=0.102359;MAC=581.000000	BIN	Pass	Yes	Yes	Question asked: ""Have you ever had a period of time when you were so irritable that you found yourself shouting at people or starting fights or arguments?""	0	Mental health	0	Lifestyle and Environment	Online Questionairre	Other	20502	20502
NRAS	20502_Ever_had_period_extreme_irritability_1_Yes_AnyInst__BIN	UKB_CHIP_genes_phenome	ADD-WGR-FIRTH	1.96812	0.400313	9.67618	0.404694	3.32395e-05	35638	35635	3	0	99743	99737	6	0	REGENIE_BETA=0.677079;REGENIE_SE=0.812560;MAC=9.000000	BIN	Pass	Yes	Yes	Question asked: ""Have you ever had a period of time when you were so irritable that you found yourself shouting at people or starting fights or arguments?""	0	Mental health	0	Lifestyle and Environment	Online Questionairre	Other	20502	20502
SF3B1	20502_Ever_had_period_extreme_irritability_1_Yes_AnyInst__BIN	UKB_CHIP_genes_phenome	ADD-WGR-FIRTH	1.25589	0.629336	2.50623	0.51807	0.000195744	35638	35626	12	0	99743	99702	41	0	REGENIE_BETA=0.227844;REGENIE_SE=0.352524;MAC=53.000000	BIN	Pass	Yes	Yes	Question asked: ""Have you ever had a period of time when you were so irritable that you found yourself shouting at people or starting fights or arguments?""	0	Mental health	0	Lifestyle and Environment	Online Questionairre	Other	20502	20502
JAK2	20502_Ever_had_period_extreme_irritability_1_Yes_AnyInst__BIN	UKB_CHIP_genes_phenome	ADD-WGR-FIRTH	0.868001	0.485873	1.55066	0.632526	0.000240063	35638	35624	14	0	99743	99692	51	0	REGENIE_BETA=-0.141563;REGENIE_SE=0.296049;MAC=65.000000	BIN	Pass	Yes	Yes	Question asked: ""Have you ever had a period of time when you were so irritable that you found yourself shouting at people or starting fights or arguments?""	0	Mental health	0	Lifestyle and Environment	Online Questionairre	Other	20502	20502
GNB1	20502_Ever_had_period_extreme_irritability_1_Yes_AnyInst__BIN	UKB_CHIP_genes_phenome	ADD-WGR-FIRTH	1.16	0.612875	2.19554	0.648436	0.000199437	35638	35624	14	0	99743	99703	40	0	REGENIE_BETA=0.148417;REGENIE_SE=0.325522;MAC=54.000000	BIN	Pass	Yes	Yes	Question asked: ""Have you ever had a period of time when you were so irritable that you found yourself shouting at people or starting fights or arguments?""	0	Mental health	0	Lifestyle and Environment	Online Questionairre	Other	20502	20502
SRSF2	20502_Ever_had_period_extreme_irritability_1_Yes_AnyInst__BIN	UKB_CHIP_genes_phenome	ADD-WGR-FIRTH	1.09847	0.636876	1.8946	0.735603	0.000291769	35638	35620	18	0	99743	99682	61	0	REGENIE_BETA=0.093914;REGENIE_SE=0.278114;MAC=79.000000	BIN	Pass	Yes	Yes	Question asked: ""Have you ever had a period of time when you were so irritable that you found yourself shouting at people or starting fights or arguments?""	0	Mental health	0	Lifestyle and Environment	Online Questionairre	Other	20502	20502
RUNX1	20502_Ever_had_period_extreme_irritability_1_Yes_AnyInst__BIN	UKB_CHIP_genes_phenome	ADD-WGR-FIRTH	1.35655	0.225002	8.17876	0.739377	2.5853e-05	35638	35636	2	0	99743	99738	5	0	REGENIE_BETA=0.304948;REGENIE_SE=0.916646;MAC=7.000000	BIN	Pass	Yes	Yes	Question asked: ""Have you ever had a period of time when you were so irritable that you found yourself shouting at people or starting fights or arguments?""	0	Mental health	0	Lifestyle and Environment	Online Questionairre	Other	20502	20502
CALR	20502_Ever_had_period_extreme_irritability_1_Yes_AnyInst__BIN	UKB_CHIP_genes_phenome	ADD-WGR-FIRTH	1.19902	0.404363	3.55532	0.743456	6.6479e-05	35638	35633	5	0	99743	99730	13	0	REGENIE_BETA=0.181501;REGENIE_SE=0.554574;MAC=18.000000	BIN	Pass	Yes	Yes	Question asked: ""Have you ever had a period of time when you were so irritable that you found yourself shouting at people or starting fights or arguments?""	0	Mental health	0	Lifestyle and Environment	Online Questionairre	Other	20502	20502
DNMT3A	20502_Ever_had_period_extreme_irritability_1_Yes_AnyInst__BIN	UKB_CHIP_genes_phenome	ADD-WGR-FIRTH	1.00986	0.944943	1.07924	0.772196	0.0193122	35638	34396	1242	0	99743	95756	3987	0	REGENIE_BETA=0.009815;REGENIE_SE=0.033901;MAC=5229.000000	BIN	Pass	Yes	Yes	Question asked: ""Have you ever had a period of time when you were so irritable that you found yourself shouting at people or starting fights or arguments?""	0	Mental health	0	Lifestyle and Environment	Online Questionairre	Other	20502	20502
PRPF8	20502_Ever_had_period_extreme_irritability_1_Yes_AnyInst__BIN	UKB_CHIP_genes_phenome	ADD-WGR-FIRTH	0.890941	0.305876	2.59509	0.832339	7.38656e-05	35638	35634	4	0	99743	99727	16	0	REGENIE_BETA=-0.115477;REGENIE_SE=0.545468;MAC=20.000000	BIN	Pass	Yes	Yes	Question asked: ""Have you ever had a period of time when you were so irritable that you found yourself shouting at people or starting fights or arguments?""	0	Mental health	0	Lifestyle and Environment	Online Questionairre	Other	20502	20502
TP53	20502_Ever_had_period_extreme_irritability_1_Yes_AnyInst__BIN	UKB_CHIP_genes_phenome	ADD-WGR-FIRTH	0.986086	0.638395	1.52314	0.949637	0.0004395	35638	35611	27	0	99743	99651	92	0	REGENIE_BETA=-0.014012;REGENIE_SE=0.221834;MAC=119.000000	BIN	Pass	Yes	Yes	Question asked: ""Have you ever had a period of time when you were so irritable that you found yourself shouting at people or starting fights or arguments?""	0	Mental health	0	Lifestyle and Environment	Online Questionairre	Other	20502	20502
SUZ12	20502_Ever_had_period_extreme_irritability_1_Yes_AnyInst__BIN	UKB_CHIP_genes_phenome	ADD-WGR-FIRTH	0.997414	0.34763	2.86176	0.996159	6.27858e-05	35638	35633	5	0	99743	99731	12	0	REGENIE_BETA=-0.002589;REGENIE_SE=0.537779;MAC=17.000000	BIN	Pass	Yes	Yes	Question asked: ""Have you ever had a period of time when you were so irritable that you found yourself shouting at people or starting fights or arguments?""	0	Mental health	0	Lifestyle and Environment	Online Questionairre	Other	20502	20502
SRSF2	20503_Ever_addicted_to_prescription_or_over_the_counter_medication_1_Yes_AnyInst__BIN	UKB_CHIP_genes_phenome	ADD-WGR-FIRTH	0.204382	0.0291749	1.43178	0.109911	0.000366748	1162	1162	0	0	7018	7012	6	0	REGENIE_BETA=-1.587763;REGENIE_SE=0.993224;MAC=6.000000	BIN	Pass	Yes	Yes	Question asked: ""Have you been addicted to or dependent on prescription or over-the-counter medication?"" Question was asked when ~F20401~ was Yes.	0	Mental health	0	Lifestyle and Environment	Online Questionairre	Other	20503	20503
TP53	20503_Ever_addicted_to_prescription_or_over_the_counter_medication_1_Yes_AnyInst__BIN	UKB_CHIP_genes_phenome	ADD-WGR-FIRTH	0.274857	0.0183703	4.11241	0.349475	0.000305623	1162	1162	0	0	7018	7013	5	0	REGENIE_BETA=-1.291505;REGENIE_SE=1.380390;MAC=5.000000	BIN	Pass	Yes	Yes	Question asked: ""Have you been addicted to or dependent on prescription or over-the-counter medication?"" Question was asked when ~F20401~ was Yes.	0	Mental health	0	Lifestyle and Environment	Online Questionairre	Other	20503	20503
ASXL1	20503_Ever_addicted_to_prescription_or_over_the_counter_medication_1_Yes_AnyInst__BIN	UKB_CHIP_genes_phenome	ADD-WGR-FIRTH	0.849421	0.389675	1.85158	0.681451	0.00354523	1162	1155	7	0	7018	6967	51	0	REGENIE_BETA=-0.163200;REGENIE_SE=0.397580;MAC=58.000000	BIN	Pass	Yes	Yes	Question asked: ""Have you been addicted to or dependent on prescription or over-the-counter medication?"" Question was asked when ~F20401~ was Yes.	0	Mental health	0	Lifestyle and Environment	Online Questionairre	Other	20503	20503
PPM1D	20503_Ever_addicted_to_prescription_or_over_the_counter_medication_1_Yes_AnyInst__BIN	UKB_CHIP_genes_phenome	ADD-WGR-FIRTH	1.19181	0.227851	6.23397	0.835332	0.000794621	1162	1160	2	0	7018	7007	11	0	REGENIE_BETA=0.175475;REGENIE_SE=0.844167;MAC=13.000000	BIN	Pass	Yes	Yes	Question asked: ""Have you been addicted to or dependent on prescription or over-the-counter medication?"" Question was asked when ~F20401~ was Yes.	0	Mental health	0	Lifestyle and Environment	Online Questionairre	Other	20503	20503
DNMT3A	20503_Ever_addicted_to_prescription_or_over_the_counter_medication_1_Yes_AnyInst__BIN	UKB_CHIP_genes_phenome	ADD-WGR-FIRTH	0.968497	0.701273	1.33755	0.845921	0.0188264	1162	1113	49	0	7018	6759	259	0	REGENIE_BETA=-0.032010;REGENIE_SE=0.164722;MAC=308.000000	BIN	Pass	Yes	Yes	Question asked: ""Have you been addicted to or dependent on prescription or over-the-counter medication?"" Question was asked when ~F20401~ was Yes.	0	Mental health	0	Lifestyle and Environment	Online Questionairre	Other	20503	20503
TET2	20503_Ever_addicted_to_prescription_or_over_the_counter_medication_1_Yes_AnyInst__BIN	UKB_CHIP_genes_phenome	ADD-WGR-FIRTH	0.960181	0.481866	1.91329	0.90804	0.00433985	1162	1152	10	0	7018	6957	61	0	REGENIE_BETA=-0.040633;REGENIE_SE=0.351770;MAC=71.000000	BIN	Pass	Yes	Yes	Question asked: ""Have you been addicted to or dependent on prescription or over-the-counter medication?"" Question was asked when ~F20401~ was Yes.	0	Mental health	0	Lifestyle and Environment	Online Questionairre	Other	20503	20503
TP53	20505_Recent_easy_annoyance_or_irritability_3_More_than_half_the_days_AnyInst__BIN	UKB_CHIP_genes_phenome	ADD-WGR-FIRTH	2.67544	0.991151	7.22188	0.0520861	0.000431583	2811	2806	5	0	136212	136097	115	0	REGENIE_BETA=0.984114;REGENIE_SE=0.506643;MAC=120.000000	BIN	Pass	Yes	Yes	Question asked: ""Over the last 2 weeks, how often have you been bothered by any of the following problems? [anxiety symptoms] Becoming easily annoyed or irritable""	0	Mental health	0	Lifestyle and Environment	Online Questionairre	Other	20505	20505
DNMT3A	20505_Recent_easy_annoyance_or_irritability_3_More_than_half_the_days_AnyInst__BIN	UKB_CHIP_genes_phenome	ADD-WGR-FIRTH	1.22878	0.997252	1.51407	0.0530975	0.0192486	2811	2698	113	0	136212	130973	5239	0	REGENIE_BETA=0.206024;REGENIE_SE=0.106520;MAC=5352.000000	BIN	Pass	Yes	Yes	Question asked: ""Over the last 2 weeks, how often have you been bothered by any of the following problems? [anxiety symptoms] Becoming easily annoyed or irritable""	0	Mental health	0	Lifestyle and Environment	Online Questionairre	Other	20505	20505
ASXL1	20505_Recent_easy_annoyance_or_irritability_3_More_than_half_the_days_AnyInst__BIN	UKB_CHIP_genes_phenome	ADD-WGR-FIRTH	0.543813	0.287039	1.03029	0.0617006	0.00215432	2811	2807	4	0	136212	135617	595	0	REGENIE_BETA=-0.609149;REGENIE_SE=0.326020;MAC=599.000000	BIN	Pass	Yes	Yes	Question asked: ""Over the last 2 weeks, how often have you been bothered by any of the following problems? [anxiety symptoms] Becoming easily annoyed or irritable""	0	Mental health	0	Lifestyle and Environment	Online Questionairre	Other	20505	20505
SF3B1	20505_Recent_easy_annoyance_or_irritability_3_More_than_half_the_days_AnyInst__BIN	UKB_CHIP_genes_phenome	ADD-WGR-FIRTH	5.38493	0.549506	52.77	0.148234	0.000194212	2811	2809	2	0	136212	136160	52	0	REGENIE_BETA=1.683603;REGENIE_SE=1.164480;MAC=54.000000	BIN	Pass	Yes	Yes	Question asked: ""Over the last 2 weeks, how often have you been bothered by any of the following problems? [anxiety symptoms] Becoming easily annoyed or irritable""	0	Mental health	0	Lifestyle and Environment	Online Questionairre	Other	20505	20505
TET2	20505_Recent_easy_annoyance_or_irritability_3_More_than_half_the_days_AnyInst__BIN	UKB_CHIP_genes_phenome	ADD-WGR-FIRTH	0.787851	0.520784	1.19187	0.258929	0.00518979	2811	2793	18	0	136212	134787	1425	0	REGENIE_BETA=-0.238446;REGENIE_SE=0.211215;MAC=1443.000000	BIN	Pass	Yes	Yes	Question asked: ""Over the last 2 weeks, how often have you been bothered by any of the following problems? [anxiety symptoms] Becoming easily annoyed or irritable""	0	Mental health	0	Lifestyle and Environment	Online Questionairre	Other	20505	20505
JAK2	20505_Recent_easy_annoyance_or_irritability_3_More_than_half_the_days_AnyInst__BIN	UKB_CHIP_genes_phenome	ADD-WGR-FIRTH	0.357389	0.0561745	2.27375	0.275767	0.000237371	2811	2811	0	0	136212	136146	66	0	REGENIE_BETA=-1.028930;REGENIE_SE=0.944079;MAC=66.000000	BIN	Pass	Yes	Yes	Question asked: ""Over the last 2 weeks, how often have you been bothered by any of the following problems? [anxiety symptoms] Becoming easily annoyed or irritable""	0	Mental health	0	Lifestyle and Environment	Online Questionairre	Other	20505	20505
SUZ12	20505_Recent_easy_annoyance_or_irritability_3_More_than_half_the_days_AnyInst__BIN	UKB_CHIP_genes_phenome	ADD-WGR-FIRTH	4.33219	0.195246	96.1246	0.353901	6.1141e-05	2811	2810	1	0	136212	136196	16	0	REGENIE_BETA=1.466074;REGENIE_SE=1.581443;MAC=17.000000	BIN	Pass	Yes	Yes	Question asked: ""Over the last 2 weeks, how often have you been bothered by any of the following problems? [anxiety symptoms] Becoming easily annoyed or irritable""	0	Mental health	0	Lifestyle and Environment	Online Questionairre	Other	20505	20505
GNAS	20505_Recent_easy_annoyance_or_irritability_3_More_than_half_the_days_AnyInst__BIN	UKB_CHIP_genes_phenome	ADD-WGR-FIRTH	0.357781	0.0337314	3.79491	0.393621	0.000140265	2811	2811	0	0	136212	136173	39	0	REGENIE_BETA=-1.027833;REGENIE_SE=1.204866;MAC=39.000000	BIN	Pass	Yes	Yes	Question asked: ""Over the last 2 weeks, how often have you been bothered by any of the following problems? [anxiety symptoms] Becoming easily annoyed or irritable""	0	Mental health	0	Lifestyle and Environment	Online Questionairre	Other	20505	20505
CBL	20505_Recent_easy_annoyance_or_irritability_3_More_than_half_the_days_AnyInst__BIN	UKB_CHIP_genes_phenome	ADD-WGR-FIRTH	0.355116	0.023611	5.34105	0.454117	0.000115089	2811	2811	0	0	136212	136180	32	0	REGENIE_BETA=-1.035311;REGENIE_SE=1.383052;MAC=32.000000	BIN	Pass	Yes	Yes	Question asked: ""Over the last 2 weeks, how often have you been bothered by any of the following problems? [anxiety symptoms] Becoming easily annoyed or irritable""	0	Mental health	0	Lifestyle and Environment	Online Questionairre	Other	20505	20505
PRPF8	20505_Recent_easy_annoyance_or_irritability_3_More_than_half_the_days_AnyInst__BIN	UKB_CHIP_genes_phenome	ADD-WGR-FIRTH	0.354107	0.0142768	8.78288	0.526284	7.19305e-05	2811	2811	0	0	136212	136192	20	0	REGENIE_BETA=-1.038157;REGENIE_SE=1.638276;MAC=20.000000	BIN	Pass	Yes	Yes	Question asked: ""Over the last 2 weeks, how often have you been bothered by any of the following problems? [anxiety symptoms] Becoming easily annoyed or irritable""	0	Mental health	0	Lifestyle and Environment	Online Questionairre	Other	20505	20505
PHF6	20505_Recent_easy_annoyance_or_irritability_3_More_than_half_the_days_AnyInst__BIN	UKB_CHIP_genes_phenome	ADD-WGR-FIRTH	0.354048	0.012082	10.375	0.546841	4.67549e-05	2811	2811	0	0	136212	136199	13	0	REGENIE_BETA=-1.038324;REGENIE_SE=1.723358;MAC=13.000000	BIN	Pass	Yes	Yes	Question asked: ""Over the last 2 weeks, how often have you been bothered by any of the following problems? [anxiety symptoms] Becoming easily annoyed or irritable""	0	Mental health	0	Lifestyle and Environment	Online Questionairre	Other	20505	20505
PPM1D	20505_Recent_easy_annoyance_or_irritability_3_More_than_half_the_days_AnyInst__BIN	UKB_CHIP_genes_phenome	ADD-WGR-FIRTH	1.42115	0.449747	4.49067	0.549353	0.000665358	2811	2807	4	0	136212	136031	181	0	REGENIE_BETA=0.351466;REGENIE_SE=0.587019;MAC=185.000000	BIN	Pass	Yes	Yes	Question asked: ""Over the last 2 weeks, how often have you been bothered by any of the following problems? [anxiety symptoms] Becoming easily annoyed or irritable""	0	Mental health	0	Lifestyle and Environment	Online Questionairre	Other	20505	20505
IDH2	20505_Recent_easy_annoyance_or_irritability_3_More_than_half_the_days_AnyInst__BIN	UKB_CHIP_genes_phenome	ADD-WGR-FIRTH	0.358113	0.011658	11.0006	0.556751	7.91236e-05	2811	2811	0	0	136212	136190	22	0	REGENIE_BETA=-1.026906;REGENIE_SE=1.747409;MAC=22.000000	BIN	Pass	Yes	Yes	Question asked: ""Over the last 2 weeks, how often have you been bothered by any of the following problems? [anxiety symptoms] Becoming easily annoyed or irritable""	0	Mental health	0	Lifestyle and Environment	Online Questionairre	Other	20505	20505
RUNX1	20505_Recent_easy_annoyance_or_irritability_3_More_than_half_the_days_AnyInst__BIN	UKB_CHIP_genes_phenome	ADD-WGR-FIRTH	0.353596	0.00420805	29.7121	0.645638	2.51757e-05	2811	2811	0	0	136212	136205	7	0	REGENIE_BETA=-1.039601;REGENIE_SE=2.260835;MAC=7.000000	BIN	Pass	Yes	Yes	Question asked: ""Over the last 2 weeks, how often have you been bothered by any of the following problems? [anxiety symptoms] Becoming easily annoyed or irritable""	0	Mental health	0	Lifestyle and Environment	Online Questionairre	Other	20505	20505
CALR	20505_Recent_easy_annoyance_or_irritability_3_More_than_half_the_days_AnyInst__BIN	UKB_CHIP_genes_phenome	ADD-WGR-FIRTH	0.362727	0.00401049	32.8067	0.659049	6.1141e-05	2811	2811	0	0	136212	136195	17	0	REGENIE_BETA=-1.014106;REGENIE_SE=2.298378;MAC=17.000000	BIN	Pass	Yes	Yes	Question asked: ""Over the last 2 weeks, how often have you been bothered by any of the following problems? [anxiety symptoms] Becoming easily annoyed or irritable""	0	Mental health	0	Lifestyle and Environment	Online Questionairre	Other	20505	20505
KRAS	20505_Recent_easy_annoyance_or_irritability_3_More_than_half_the_days_AnyInst__BIN	UKB_CHIP_genes_phenome	ADD-WGR-FIRTH	0.355388	0.00254764	49.5756	0.681349	3.59653e-05	2811	2811	0	0	136212	136202	10	0	REGENIE_BETA=-1.034545;REGENIE_SE=2.519456;MAC=10.000000	BIN	Pass	Yes	Yes	Question asked: ""Over the last 2 weeks, how often have you been bothered by any of the following problems? [anxiety symptoms] Becoming easily annoyed or irritable""	0	Mental health	0	Lifestyle and Environment	Online Questionairre	Other	20505	20505
NRAS	20505_Recent_easy_annoyance_or_irritability_3_More_than_half_the_days_AnyInst__BIN	UKB_CHIP_genes_phenome	ADD-WGR-FIRTH	0.361682	0.00157528	83.0415	0.713876	3.23687e-05	2811	2811	0	0	136212	136203	9	0	REGENIE_BETA=-1.016990;REGENIE_SE=2.773689;MAC=9.000000	BIN	Pass	Yes	Yes	Question asked: ""Over the last 2 weeks, how often have you been bothered by any of the following problems? [anxiety symptoms] Becoming easily annoyed or irritable""	0	Mental health	0	Lifestyle and Environment	Online Questionairre	Other	20505	20505
MPL	20505_Recent_easy_annoyance_or_irritability_3_More_than_half_the_days_AnyInst__BIN	UKB_CHIP_genes_phenome	ADD-WGR-FIRTH	0.361867	0.000245589	533.198	0.784787	2.15792e-05	2811	2811	0	0	136212	136206	6	0	REGENIE_BETA=-1.016480;REGENIE_SE=3.722197;MAC=6.000000	BIN	Pass	Yes	Yes	Question asked: ""Over the last 2 weeks, how often have you been bothered by any of the following problems? [anxiety symptoms] Becoming easily annoyed or irritable""	0	Mental health	0	Lifestyle and Environment	Online Questionairre	Other	20505	20505
GNB1	20505_Recent_easy_annoyance_or_irritability_3_More_than_half_the_days_AnyInst__BIN	UKB_CHIP_genes_phenome	ADD-WGR-FIRTH	1.18974	0.138938	10.1879	0.874009	0.000201406	2811	2810	1	0	136212	136157	55	0	REGENIE_BETA=0.173738;REGENIE_SE=1.095666;MAC=56.000000	BIN	Pass	Yes	Yes	Question asked: ""Over the last 2 weeks, how often have you been bothered by any of the following problems? [anxiety symptoms] Becoming easily annoyed or irritable""	0	Mental health	0	Lifestyle and Environment	Online Questionairre	Other	20505	20505
SRSF2	20505_Recent_easy_annoyance_or_irritability_3_More_than_half_the_days_AnyInst__BIN	UKB_CHIP_genes_phenome	ADD-WGR-FIRTH	0.916617	0.137793	6.09747	0.928245	0.000298512	2811	2810	1	0	136212	136130	82	0	REGENIE_BETA=-0.087065;REGENIE_SE=0.966824;MAC=83.000000	BIN	Pass	Yes	Yes	Question asked: ""Over the last 2 weeks, how often have you been bothered by any of the following problems? [anxiety symptoms] Becoming easily annoyed or irritable""	0	Mental health	0	Lifestyle and Environment	Online Questionairre	Other	20505	20505
RUNX1	20506_Recent_feelings_or_nervousness_or_anxiety_2_Several_days_AnyInst__BIN	UKB_CHIP_genes_phenome	ADD-WGR-FIRTH	17.4264	3.54419	85.6835	0.00043634	2.51513e-05	33498	33492	6	0	105660	105659	1	0	REGENIE_BETA=2.857985;REGENIE_SE=0.812604;MAC=7.000000	BIN	Pass	Yes	Yes	Question asked: ""Over the last 2 weeks, how often have you been bothered by any of the following problems? [anxiety symptoms] Feeling nervous, anxious or on edge""	0	Mental health	0	Lifestyle and Environment	Online Questionairre	Other	20506	20506
GNAS	20506_Recent_feelings_or_nervousness_or_anxiety_2_Several_days_AnyInst__BIN	UKB_CHIP_genes_phenome	ADD-WGR-FIRTH	2.10423	1.06077	4.17412	0.0332735	0.000140128	33498	33484	14	0	105660	105635	25	0	REGENIE_BETA=0.743948;REGENIE_SE=0.349474;MAC=39.000000	BIN	Pass	Yes	Yes	Question asked: ""Over the last 2 weeks, how often have you been bothered by any of the following problems? [anxiety symptoms] Feeling nervous, anxious or on edge""	0	Mental health	0	Lifestyle and Environment	Online Questionairre	Other	20506	20506
ASXL1	20506_Recent_feelings_or_nervousness_or_anxiety_2_Several_days_AnyInst__BIN	UKB_CHIP_genes_phenome	ADD-WGR-FIRTH	0.79906	0.646132	0.988184	0.0384872	0.00214504	33498	33397	101	0	105660	105164	496	0	REGENIE_BETA=-0.224319;REGENIE_SE=0.108386;MAC=597.000000	BIN	Pass	Yes	Yes	Question asked: ""Over the last 2 weeks, how often have you been bothered by any of the following problems? [anxiety symptoms] Feeling nervous, anxious or on edge""	0	Mental health	0	Lifestyle and Environment	Online Questionairre	Other	20506	20506
DNMT3A	20506_Recent_feelings_or_nervousness_or_anxiety_2_Several_days_AnyInst__BIN	UKB_CHIP_genes_phenome	ADD-WGR-FIRTH	1.06522	0.996881	1.13825	0.0618154	0.0192263	33498	32210	1288	0	105660	101597	4063	0	REGENIE_BETA=0.063182;REGENIE_SE=0.033830;MAC=5351.000000	BIN	Pass	Yes	Yes	Question asked: ""Over the last 2 weeks, how often have you been bothered by any of the following problems? [anxiety symptoms] Feeling nervous, anxious or on edge""	0	Mental health	0	Lifestyle and Environment	Online Questionairre	Other	20506	20506
PPM1D	20506_Recent_feelings_or_nervousness_or_anxiety_2_Several_days_AnyInst__BIN	UKB_CHIP_genes_phenome	ADD-WGR-FIRTH	1.39956	0.977572	2.00372	0.066347	0.000668305	33498	33449	49	0	105660	105523	137	0	REGENIE_BETA=0.336160;REGENIE_SE=0.183087;MAC=186.000000	BIN	Pass	Yes	Yes	Question asked: ""Over the last 2 weeks, how often have you been bothered by any of the following problems? [anxiety symptoms] Feeling nervous, anxious or on edge""	0	Mental health	0	Lifestyle and Environment	Online Questionairre	Other	20506	20506
TP53	20506_Recent_feelings_or_nervousness_or_anxiety_2_Several_days_AnyInst__BIN	UKB_CHIP_genes_phenome	ADD-WGR-FIRTH	0.698427	0.45163	1.08009	0.106614	0.000427572	33498	33478	20	0	105660	105561	99	0	REGENIE_BETA=-0.358925;REGENIE_SE=0.222437;MAC=119.000000	BIN	Pass	Yes	Yes	Question asked: ""Over the last 2 weeks, how often have you been bothered by any of the following problems? [anxiety symptoms] Feeling nervous, anxious or on edge""	0	Mental health	0	Lifestyle and Environment	Online Questionairre	Other	20506	20506
SF3B1	20506_Recent_feelings_or_nervousness_or_anxiety_2_Several_days_AnyInst__BIN	UKB_CHIP_genes_phenome	ADD-WGR-FIRTH	1.72584	0.853415	3.49012	0.128811	0.000194024	33498	33484	14	0	105660	105620	40	0	REGENIE_BETA=0.545713;REGENIE_SE=0.359304;MAC=54.000000	BIN	Pass	Yes	Yes	Question asked: ""Over the last 2 weeks, how often have you been bothered by any of the following problems? [anxiety symptoms] Feeling nervous, anxious or on edge""	0	Mental health	0	Lifestyle and Environment	Online Questionairre	Other	20506	20506
MPL	20506_Recent_feelings_or_nervousness_or_anxiety_2_Several_days_AnyInst__BIN	UKB_CHIP_genes_phenome	ADD-WGR-FIRTH	3.26549	0.526533	20.2522	0.203718	2.15582e-05	33498	33495	3	0	105660	105657	3	0	REGENIE_BETA=1.183410;REGENIE_SE=0.931064;MAC=6.000000	BIN	Pass	Yes	Yes	Question asked: ""Over the last 2 weeks, how often have you been bothered by any of the following problems? [anxiety symptoms] Feeling nervous, anxious or on edge""	0	Mental health	0	Lifestyle and Environment	Online Questionairre	Other	20506	20506
JAK2	20506_Recent_feelings_or_nervousness_or_anxiety_2_Several_days_AnyInst__BIN	UKB_CHIP_genes_phenome	ADD-WGR-FIRTH	0.755152	0.414032	1.37732	0.359722	0.000240734	33498	33487	11	0	105660	105604	56	0	REGENIE_BETA=-0.280837;REGENIE_SE=0.306625;MAC=67.000000	BIN	Pass	Yes	Yes	Question asked: ""Over the last 2 weeks, how often have you been bothered by any of the following problems? [anxiety symptoms] Feeling nervous, anxious or on edge""	0	Mental health	0	Lifestyle and Environment	Online Questionairre	Other	20506	20506
TET2	20506_Recent_feelings_or_nervousness_or_anxiety_2_Several_days_AnyInst__BIN	UKB_CHIP_genes_phenome	ADD-WGR-FIRTH	1.05905	0.932124	1.20327	0.378398	0.00519553	33498	33168	330	0	105660	104544	1116	0	REGENIE_BETA=0.057376;REGENIE_SE=0.065136;MAC=1446.000000	BIN	Pass	Yes	Yes	Question asked: ""Over the last 2 weeks, how often have you been bothered by any of the following problems? [anxiety symptoms] Feeling nervous, anxious or on edge""	0	Mental health	0	Lifestyle and Environment	Online Questionairre	Other	20506	20506
SUZ12	20506_Recent_feelings_or_nervousness_or_anxiety_2_Several_days_AnyInst__BIN	UKB_CHIP_genes_phenome	ADD-WGR-FIRTH	1.60444	0.541944	4.75001	0.393248	6.46747e-05	33498	33492	6	0	105660	105648	12	0	REGENIE_BETA=0.472777;REGENIE_SE=0.553770;MAC=18.000000	BIN	Pass	Yes	Yes	Question asked: ""Over the last 2 weeks, how often have you been bothered by any of the following problems? [anxiety symptoms] Feeling nervous, anxious or on edge""	0	Mental health	0	Lifestyle and Environment	Online Questionairre	Other	20506	20506
IDH2	20506_Recent_feelings_or_nervousness_or_anxiety_2_Several_days_AnyInst__BIN	UKB_CHIP_genes_phenome	ADD-WGR-FIRTH	0.651728	0.227634	1.86593	0.425032	7.90468e-05	33498	33495	3	0	105660	105641	19	0	REGENIE_BETA=-0.428127;REGENIE_SE=0.536687;MAC=22.000000	BIN	Pass	Yes	Yes	Question asked: ""Over the last 2 weeks, how often have you been bothered by any of the following problems? [anxiety symptoms] Feeling nervous, anxious or on edge""	0	Mental health	0	Lifestyle and Environment	Online Questionairre	Other	20506	20506
CALR	20506_Recent_feelings_or_nervousness_or_anxiety_2_Several_days_AnyInst__BIN	UKB_CHIP_genes_phenome	ADD-WGR-FIRTH	0.652039	0.218604	1.94487	0.443098	6.46747e-05	33498	33495	3	0	105660	105645	15	0	REGENIE_BETA=-0.427651;REGENIE_SE=0.557584;MAC=18.000000	BIN	Pass	Yes	Yes	Question asked: ""Over the last 2 weeks, how often have you been bothered by any of the following problems? [anxiety symptoms] Feeling nervous, anxious or on edge""	0	Mental health	0	Lifestyle and Environment	Online Questionairre	Other	20506	20506
GNB1	20506_Recent_feelings_or_nervousness_or_anxiety_2_Several_days_AnyInst__BIN	UKB_CHIP_genes_phenome	ADD-WGR-FIRTH	0.80614	0.430106	1.51093	0.50138	0.00020121	33498	33487	11	0	105660	105615	45	0	REGENIE_BETA=-0.215498;REGENIE_SE=0.320529;MAC=56.000000	BIN	Pass	Yes	Yes	Question asked: ""Over the last 2 weeks, how often have you been bothered by any of the following problems? [anxiety symptoms] Feeling nervous, anxious or on edge""	0	Mental health	0	Lifestyle and Environment	Online Questionairre	Other	20506	20506
SRSF2	20506_Recent_feelings_or_nervousness_or_anxiety_2_Several_days_AnyInst__BIN	UKB_CHIP_genes_phenome	ADD-WGR-FIRTH	0.893308	0.510172	1.56418	0.69303	0.000298222	33498	33484	14	0	105660	105591	69	0	REGENIE_BETA=-0.112824;REGENIE_SE=0.285813;MAC=83.000000	BIN	Pass	Yes	Yes	Question asked: ""Over the last 2 weeks, how often have you been bothered by any of the following problems? [anxiety symptoms] Feeling nervous, anxious or on edge""	0	Mental health	0	Lifestyle and Environment	Online Questionairre	Other	20506	20506
KRAS	20506_Recent_feelings_or_nervousness_or_anxiety_2_Several_days_AnyInst__BIN	UKB_CHIP_genes_phenome	ADD-WGR-FIRTH	1.29128	0.302762	5.50728	0.729771	3.59304e-05	33498	33495	3	0	105660	105653	7	0	REGENIE_BETA=0.255630;REGENIE_SE=0.740034;MAC=10.000000	BIN	Pass	Yes	Yes	Question asked: ""Over the last 2 weeks, how often have you been bothered by any of the following problems? [anxiety symptoms] Feeling nervous, anxious or on edge""	0	Mental health	0	Lifestyle and Environment	Online Questionairre	Other	20506	20506
CBL	20506_Recent_feelings_or_nervousness_or_anxiety_2_Several_days_AnyInst__BIN	UKB_CHIP_genes_phenome	ADD-WGR-FIRTH	1.1431	0.508751	2.56842	0.746081	0.000114977	33498	33489	9	0	105660	105637	23	0	REGENIE_BETA=0.133747;REGENIE_SE=0.413041;MAC=32.000000	BIN	Pass	Yes	Yes	Question asked: ""Over the last 2 weeks, how often have you been bothered by any of the following problems? [anxiety symptoms] Feeling nervous, anxious or on edge""	0	Mental health	0	Lifestyle and Environment	Online Questionairre	Other	20506	20506
PHF6	20506_Recent_feelings_or_nervousness_or_anxiety_2_Several_days_AnyInst__BIN	UKB_CHIP_genes_phenome	ADD-WGR-FIRTH	0.854462	0.24072	3.03301	0.807743	4.67095e-05	33498	33495	3	0	105660	105650	10	0	REGENIE_BETA=-0.157283;REGENIE_SE=0.646358;MAC=13.000000	BIN	Pass	Yes	Yes	Question asked: ""Over the last 2 weeks, how often have you been bothered by any of the following problems? [anxiety symptoms] Feeling nervous, anxious or on edge""	0	Mental health	0	Lifestyle and Environment	Online Questionairre	Other	20506	20506
NRAS	20506_Recent_feelings_or_nervousness_or_anxiety_2_Several_days_AnyInst__BIN	UKB_CHIP_genes_phenome	ADD-WGR-FIRTH	1.08677	0.216113	5.46509	0.919568	3.23373e-05	33498	33496	2	0	105660	105653	7	0	REGENIE_BETA=0.083214;REGENIE_SE=0.824080;MAC=9.000000	BIN	Pass	Yes	Yes	Question asked: ""Over the last 2 weeks, how often have you been bothered by any of the following problems? [anxiety symptoms] Feeling nervous, anxious or on edge""	0	Mental health	0	Lifestyle and Environment	Online Questionairre	Other	20506	20506
PRPF8	20506_Recent_feelings_or_nervousness_or_anxiety_2_Several_days_AnyInst__BIN	UKB_CHIP_genes_phenome	ADD-WGR-FIRTH	1.00066	0.324472	3.086	0.999084	7.18608e-05	33498	33494	4	0	105660	105644	16	0	REGENIE_BETA=0.000660;REGENIE_SE=0.574610;MAC=20.000000	BIN	Pass	Yes	Yes	Question asked: ""Over the last 2 weeks, how often have you been bothered by any of the following problems? [anxiety symptoms] Feeling nervous, anxious or on edge""	0	Mental health	0	Lifestyle and Environment	Online Questionairre	Other	20506	20506
PPM1D	20507_Recent_feelings_of_inadequacy_4_Nearly_every_day_AnyInst__BIN	UKB_CHIP_genes_phenome	ADD-WGR-FIRTH	2.59756	1.05014	6.42517	0.0388441	0.000672454	2929	2923	6	0	136114	135933	181	0	REGENIE_BETA=0.954572;REGENIE_SE=0.462076;MAC=187.000000	BIN	Pass	Yes	Yes	Question asked: ""Over the last 2 weeks, how often have you been bothered by any of the following problems? [depressive symptoms] Feeling bad about yourself or that you are a failure or have let yourself or your family down""	0	Mental health	0	Lifestyle and Environment	Online Questionairre	Other	20507	20507
KRAS	20507_Recent_feelings_of_inadequacy_4_Nearly_every_day_AnyInst__BIN	UKB_CHIP_genes_phenome	ADD-WGR-FIRTH	34.4742	0.517771	2295.36	0.0983951	3.59601e-05	2929	2928	1	0	136114	136105	9	0	REGENIE_BETA=3.540211;REGENIE_SE=2.142098;MAC=10.000000	BIN	Pass	Yes	Yes	Question asked: ""Over the last 2 weeks, how often have you been bothered by any of the following problems? [depressive symptoms] Feeling bad about yourself or that you are a failure or have let yourself or your family down""	0	Mental health	0	Lifestyle and Environment	Online Questionairre	Other	20507	20507
DNMT3A	20507_Recent_feelings_of_inadequacy_4_Nearly_every_day_AnyInst__BIN	UKB_CHIP_genes_phenome	ADD-WGR-FIRTH	0.86904	0.704777	1.07159	0.189136	0.0192782	2929	2847	82	0	136114	130835	5279	0	REGENIE_BETA=-0.140367;REGENIE_SE=0.106894;MAC=5361.000000	BIN	Pass	Yes	Yes	Question asked: ""Over the last 2 weeks, how often have you been bothered by any of the following problems? [depressive symptoms] Feeling bad about yourself or that you are a failure or have let yourself or your family down""	0	Mental health	0	Lifestyle and Environment	Online Questionairre	Other	20507	20507
JAK2	20507_Recent_feelings_of_inadequacy_4_Nearly_every_day_AnyInst__BIN	UKB_CHIP_genes_phenome	ADD-WGR-FIRTH	0.358924	0.0507311	2.5394	0.304693	0.000240933	2929	2929	0	0	136114	136047	67	0	REGENIE_BETA=-1.024644;REGENIE_SE=0.998269;MAC=67.000000	BIN	Pass	Yes	Yes	Question asked: ""Over the last 2 weeks, how often have you been bothered by any of the following problems? [depressive symptoms] Feeling bad about yourself or that you are a failure or have let yourself or your family down""	0	Mental health	0	Lifestyle and Environment	Online Questionairre	Other	20507	20507
GNB1	20507_Recent_feelings_of_inadequacy_4_Nearly_every_day_AnyInst__BIN	UKB_CHIP_genes_phenome	ADD-WGR-FIRTH	0.358917	0.0418357	3.07923	0.350108	0.000194185	2929	2929	0	0	136114	136060	54	0	REGENIE_BETA=-1.024663;REGENIE_SE=1.096623;MAC=54.000000	BIN	Pass	Yes	Yes	Question asked: ""Over the last 2 weeks, how often have you been bothered by any of the following problems? [depressive symptoms] Feeling bad about yourself or that you are a failure or have let yourself or your family down""	0	Mental health	0	Lifestyle and Environment	Online Questionairre	Other	20507	20507
SF3B1	20507_Recent_feelings_of_inadequacy_4_Nearly_every_day_AnyInst__BIN	UKB_CHIP_genes_phenome	ADD-WGR-FIRTH	0.354893	0.0380338	3.31151	0.363281	0.000194185	2929	2929	0	0	136114	136060	54	0	REGENIE_BETA=-1.035938;REGENIE_SE=1.139482;MAC=54.000000	BIN	Pass	Yes	Yes	Question asked: ""Over the last 2 weeks, how often have you been bothered by any of the following problems? [depressive symptoms] Feeling bad about yourself or that you are a failure or have let yourself or your family down""	0	Mental health	0	Lifestyle and Environment	Online Questionairre	Other	20507	20507
CALR	20507_Recent_feelings_of_inadequacy_4_Nearly_every_day_AnyInst__BIN	UKB_CHIP_genes_phenome	ADD-WGR-FIRTH	3.53503	0.180361	69.2856	0.405549	6.47282e-05	2929	2928	1	0	136114	136097	17	0	REGENIE_BETA=1.262721;REGENIE_SE=1.518148;MAC=18.000000	BIN	Pass	Yes	Yes	Question asked: ""Over the last 2 weeks, how often have you been bothered by any of the following problems? [depressive symptoms] Feeling bad about yourself or that you are a failure or have let yourself or your family down""	0	Mental health	0	Lifestyle and Environment	Online Questionairre	Other	20507	20507
GNAS	20507_Recent_feelings_of_inadequacy_4_Nearly_every_day_AnyInst__BIN	UKB_CHIP_genes_phenome	ADD-WGR-FIRTH	0.355389	0.0299051	4.22341	0.412674	0.000140244	2929	2929	0	0	136114	136075	39	0	REGENIE_BETA=-1.034541;REGENIE_SE=1.262872;MAC=39.000000	BIN	Pass	Yes	Yes	Question asked: ""Over the last 2 weeks, how often have you been bothered by any of the following problems? [depressive symptoms] Feeling bad about yourself or that you are a failure or have let yourself or your family down""	0	Mental health	0	Lifestyle and Environment	Online Questionairre	Other	20507	20507
CBL	20507_Recent_feelings_of_inadequacy_4_Nearly_every_day_AnyInst__BIN	UKB_CHIP_genes_phenome	ADD-WGR-FIRTH	0.353855	0.0243434	5.14363	0.446829	0.000115072	2929	2929	0	0	136114	136082	32	0	REGENIE_BETA=-1.038868;REGENIE_SE=1.365651;MAC=32.000000	BIN	Pass	Yes	Yes	Question asked: ""Over the last 2 weeks, how often have you been bothered by any of the following problems? [depressive symptoms] Feeling bad about yourself or that you are a failure or have let yourself or your family down""	0	Mental health	0	Lifestyle and Environment	Online Questionairre	Other	20507	20507
SUZ12	20507_Recent_feelings_of_inadequacy_4_Nearly_every_day_AnyInst__BIN	UKB_CHIP_genes_phenome	ADD-WGR-FIRTH	0.354261	0.0165937	7.56315	0.506401	6.47282e-05	2929	2929	0	0	136114	136096	18	0	REGENIE_BETA=-1.037721;REGENIE_SE=1.561768;MAC=18.000000	BIN	Pass	Yes	Yes	Question asked: ""Over the last 2 weeks, how often have you been bothered by any of the following problems? [depressive symptoms] Feeling bad about yourself or that you are a failure or have let yourself or your family down""	0	Mental health	0	Lifestyle and Environment	Online Questionairre	Other	20507	20507
TP53	20507_Recent_feelings_of_inadequacy_4_Nearly_every_day_AnyInst__BIN	UKB_CHIP_genes_phenome	ADD-WGR-FIRTH	0.621187	0.144635	2.6679	0.521977	0.000431521	2929	2928	1	0	136114	135995	119	0	REGENIE_BETA=-0.476123;REGENIE_SE=0.743593;MAC=120.000000	BIN	Pass	Yes	Yes	Question asked: ""Over the last 2 weeks, how often have you been bothered by any of the following problems? [depressive symptoms] Feeling bad about yourself or that you are a failure or have let yourself or your family down""	0	Mental health	0	Lifestyle and Environment	Online Questionairre	Other	20507	20507
IDH2	20507_Recent_feelings_of_inadequacy_4_Nearly_every_day_AnyInst__BIN	UKB_CHIP_genes_phenome	ADD-WGR-FIRTH	0.357974	0.0123518	10.3747	0.549801	7.91122e-05	2929	2929	0	0	136114	136092	22	0	REGENIE_BETA=-1.027295;REGENIE_SE=1.717716;MAC=22.000000	BIN	Pass	Yes	Yes	Question asked: ""Over the last 2 weeks, how often have you been bothered by any of the following problems? [depressive symptoms] Feeling bad about yourself or that you are a failure or have let yourself or your family down""	0	Mental health	0	Lifestyle and Environment	Online Questionairre	Other	20507	20507
ASXL1	20507_Recent_feelings_of_inadequacy_4_Nearly_every_day_AnyInst__BIN	UKB_CHIP_genes_phenome	ADD-WGR-FIRTH	1.19718	0.604792	2.36981	0.605457	0.00215041	2929	2919	10	0	136114	135526	588	0	REGENIE_BETA=0.179970;REGENIE_SE=0.348394;MAC=598.000000	BIN	Pass	Yes	Yes	Question asked: ""Over the last 2 weeks, how often have you been bothered by any of the following problems? [depressive symptoms] Feeling bad about yourself or that you are a failure or have let yourself or your family down""	0	Mental health	0	Lifestyle and Environment	Online Questionairre	Other	20507	20507
TET2	20507_Recent_feelings_of_inadequacy_4_Nearly_every_day_AnyInst__BIN	UKB_CHIP_genes_phenome	ADD-WGR-FIRTH	0.897113	0.587498	1.3699	0.615171	0.00521062	2929	2909	20	0	136114	134685	1429	0	REGENIE_BETA=-0.108573;REGENIE_SE=0.215978;MAC=1449.000000	BIN	Pass	Yes	Yes	Question asked: ""Over the last 2 weeks, how often have you been bothered by any of the following problems? [depressive symptoms] Feeling bad about yourself or that you are a failure or have let yourself or your family down""	0	Mental health	0	Lifestyle and Environment	Online Questionairre	Other	20507	20507
PHF6	20507_Recent_feelings_of_inadequacy_4_Nearly_every_day_AnyInst__BIN	UKB_CHIP_genes_phenome	ADD-WGR-FIRTH	0.359004	0.00527581	24.4291	0.63424	4.67481e-05	2929	2929	0	0	136114	136101	13	0	REGENIE_BETA=-1.024423;REGENIE_SE=2.153203;MAC=13.000000	BIN	Pass	Yes	Yes	Question asked: ""Over the last 2 weeks, how often have you been bothered by any of the following problems? [depressive symptoms] Feeling bad about yourself or that you are a failure or have let yourself or your family down""	0	Mental health	0	Lifestyle and Environment	Online Questionairre	Other	20507	20507
NRAS	20507_Recent_feelings_of_inadequacy_4_Nearly_every_day_AnyInst__BIN	UKB_CHIP_genes_phenome	ADD-WGR-FIRTH	0.348308	0.00422342	28.7253	0.639447	3.23641e-05	2929	2929	0	0	136114	136105	9	0	REGENIE_BETA=-1.054667;REGENIE_SE=2.251288;MAC=9.000000	BIN	Pass	Yes	Yes	Question asked: ""Over the last 2 weeks, how often have you been bothered by any of the following problems? [depressive symptoms] Feeling bad about yourself or that you are a failure or have let yourself or your family down""	0	Mental health	0	Lifestyle and Environment	Online Questionairre	Other	20507	20507
PRPF8	20507_Recent_feelings_of_inadequacy_4_Nearly_every_day_AnyInst__BIN	UKB_CHIP_genes_phenome	ADD-WGR-FIRTH	0.359812	0.00491425	26.3447	0.640768	7.19202e-05	2929	2929	0	0	136114	136094	20	0	REGENIE_BETA=-1.022175;REGENIE_SE=2.190572;MAC=20.000000	BIN	Pass	Yes	Yes	Question asked: ""Over the last 2 weeks, how often have you been bothered by any of the following problems? [depressive symptoms] Feeling bad about yourself or that you are a failure or have let yourself or your family down""	0	Mental health	0	Lifestyle and Environment	Online Questionairre	Other	20507	20507
MPL	20507_Recent_feelings_of_inadequacy_4_Nearly_every_day_AnyInst__BIN	UKB_CHIP_genes_phenome	ADD-WGR-FIRTH	0.354938	0.0012432	101.336	0.719558	1.798e-05	2929	2929	0	0	136114	136109	5	0	REGENIE_BETA=-1.035813;REGENIE_SE=2.884876;MAC=5.000000	BIN	Pass	Yes	Yes	Question asked: ""Over the last 2 weeks, how often have you been bothered by any of the following problems? [depressive symptoms] Feeling bad about yourself or that you are a failure or have let yourself or your family down""	0	Mental health	0	Lifestyle and Environment	Online Questionairre	Other	20507	20507
RUNX1	20507_Recent_feelings_of_inadequacy_4_Nearly_every_day_AnyInst__BIN	UKB_CHIP_genes_phenome	ADD-WGR-FIRTH	0.357456	0.00118447	107.875	0.723988	2.51721e-05	2929	2929	0	0	136114	136107	7	0	REGENIE_BETA=-1.028742;REGENIE_SE=2.913174;MAC=7.000000	BIN	Pass	Yes	Yes	Question asked: ""Over the last 2 weeks, how often have you been bothered by any of the following problems? [depressive symptoms] Feeling bad about yourself or that you are a failure or have let yourself or your family down""	0	Mental health	0	Lifestyle and Environment	Online Questionairre	Other	20507	20507
SRSF2	20507_Recent_feelings_of_inadequacy_4_Nearly_every_day_AnyInst__BIN	UKB_CHIP_genes_phenome	ADD-WGR-FIRTH	0.949178	0.137363	6.55881	0.957822	0.000298469	2929	2928	1	0	136114	136032	82	0	REGENIE_BETA=-0.052159;REGENIE_SE=0.986226;MAC=83.000000	BIN	Pass	Yes	Yes	Question asked: ""Over the last 2 weeks, how often have you been bothered by any of the following problems? [depressive symptoms] Feeling bad about yourself or that you are a failure or have let yourself or your family down""	0	Mental health	0	Lifestyle and Environment	Online Questionairre	Other	20507	20507
PPM1D	20508_Recent_trouble_concentrating_on_things_2_Several_days_AnyInst__BIN	UKB_CHIP_genes_phenome	ADD-WGR-FIRTH	1.60065	1.0797	2.37294	0.0191956	0.000666624	20324	20290	34	0	119185	119033	152	0	REGENIE_BETA=0.470409;REGENIE_SE=0.200883;MAC=186.000000	BIN	Pass	Yes	Yes	Question asked: ""Over the last 2 weeks, how often have you been bothered by any of the following problems? [depressive symptoms] Trouble concentrating on things, such as reading the newspaper or watching television""	0	Mental health	0	Lifestyle and Environment	Online Questionairre	Other	20508	20508
PRPF8	20508_Recent_trouble_concentrating_on_things_2_Several_days_AnyInst__BIN	UKB_CHIP_genes_phenome	ADD-WGR-FIRTH	3.13278	1.13387	8.65563	0.0276473	7.168e-05	20324	20318	6	0	119185	119171	14	0	REGENIE_BETA=1.141922;REGENIE_SE=0.518524;MAC=20.000000	BIN	Pass	Yes	Yes	Question asked: ""Over the last 2 weeks, how often have you been bothered by any of the following problems? [depressive symptoms] Trouble concentrating on things, such as reading the newspaper or watching television""	0	Mental health	0	Lifestyle and Environment	Online Questionairre	Other	20508	20508
DNMT3A	20508_Recent_trouble_concentrating_on_things_2_Several_days_AnyInst__BIN	UKB_CHIP_genes_phenome	ADD-WGR-FIRTH	1.08427	0.999363	1.1764	0.0518178	0.0192568	20324	19566	758	0	119185	114570	4615	0	REGENIE_BETA=0.080910;REGENIE_SE=0.041606;MAC=5373.000000	BIN	Pass	Yes	Yes	Question asked: ""Over the last 2 weeks, how often have you been bothered by any of the following problems? [depressive symptoms] Trouble concentrating on things, such as reading the newspaper or watching television""	0	Mental health	0	Lifestyle and Environment	Online Questionairre	Other	20508	20508
CALR	20508_Recent_trouble_concentrating_on_things_2_Several_days_AnyInst__BIN	UKB_CHIP_genes_phenome	ADD-WGR-FIRTH	0.285548	0.078368	1.04045	0.0574511	6.4512e-05	20324	20324	0	0	119185	119167	18	0	REGENIE_BETA=-1.253345;REGENIE_SE=0.659703;MAC=18.000000	BIN	Pass	Yes	Yes	Question asked: ""Over the last 2 weeks, how often have you been bothered by any of the following problems? [depressive symptoms] Trouble concentrating on things, such as reading the newspaper or watching television""	0	Mental health	0	Lifestyle and Environment	Online Questionairre	Other	20508	20508
GNAS	20508_Recent_trouble_concentrating_on_things_2_Several_days_AnyInst__BIN	UKB_CHIP_genes_phenome	ADD-WGR-FIRTH	2.10903	0.848648	5.24129	0.108135	0.000139776	20324	20315	9	0	119185	119155	30	0	REGENIE_BETA=0.746228;REGENIE_SE=0.464467;MAC=39.000000	BIN	Pass	Yes	Yes	Question asked: ""Over the last 2 weeks, how often have you been bothered by any of the following problems? [depressive symptoms] Trouble concentrating on things, such as reading the newspaper or watching television""	0	Mental health	0	Lifestyle and Environment	Online Questionairre	Other	20508	20508
PHF6	20508_Recent_trouble_concentrating_on_things_2_Several_days_AnyInst__BIN	UKB_CHIP_genes_phenome	ADD-WGR-FIRTH	0.296233	0.0653229	1.34339	0.114735	4.6592e-05	20324	20324	0	0	119185	119172	13	0	REGENIE_BETA=-1.216610;REGENIE_SE=0.771342;MAC=13.000000	BIN	Pass	Yes	Yes	Question asked: ""Over the last 2 weeks, how often have you been bothered by any of the following problems? [depressive symptoms] Trouble concentrating on things, such as reading the newspaper or watching television""	0	Mental health	0	Lifestyle and Environment	Online Questionairre	Other	20508	20508
JAK2	20508_Recent_trouble_concentrating_on_things_2_Several_days_AnyInst__BIN	UKB_CHIP_genes_phenome	ADD-WGR-FIRTH	1.70495	0.836923	3.47328	0.141668	0.000240128	20324	20311	13	0	119185	119131	54	0	REGENIE_BETA=0.533538;REGENIE_SE=0.363048;MAC=67.000000	BIN	Pass	Yes	Yes	Question asked: ""Over the last 2 weeks, how often have you been bothered by any of the following problems? [depressive symptoms] Trouble concentrating on things, such as reading the newspaper or watching television""	0	Mental health	0	Lifestyle and Environment	Online Questionairre	Other	20508	20508
KRAS	20508_Recent_trouble_concentrating_on_things_2_Several_days_AnyInst__BIN	UKB_CHIP_genes_phenome	ADD-WGR-FIRTH	3.80603	0.626788	23.1113	0.146403	3.584e-05	20324	20321	3	0	119185	119178	7	0	REGENIE_BETA=1.336588;REGENIE_SE=0.920290;MAC=10.000000	BIN	Pass	Yes	Yes	Question asked: ""Over the last 2 weeks, how often have you been bothered by any of the following problems? [depressive symptoms] Trouble concentrating on things, such as reading the newspaper or watching television""	0	Mental health	0	Lifestyle and Environment	Online Questionairre	Other	20508	20508
SF3B1	20508_Recent_trouble_concentrating_on_things_2_Several_days_AnyInst__BIN	UKB_CHIP_genes_phenome	ADD-WGR-FIRTH	1.71694	0.734265	4.01476	0.212307	0.000193536	20324	20315	9	0	119185	119140	45	0	REGENIE_BETA=0.540546;REGENIE_SE=0.433391;MAC=54.000000	BIN	Pass	Yes	Yes	Question asked: ""Over the last 2 weeks, how often have you been bothered by any of the following problems? [depressive symptoms] Trouble concentrating on things, such as reading the newspaper or watching television""	0	Mental health	0	Lifestyle and Environment	Online Questionairre	Other	20508	20508
NRAS	20508_Recent_trouble_concentrating_on_things_2_Several_days_AnyInst__BIN	UKB_CHIP_genes_phenome	ADD-WGR-FIRTH	0.309867	0.04669	2.05649	0.225013	3.2256e-05	20324	20324	0	0	119185	119176	9	0	REGENIE_BETA=-1.171612;REGENIE_SE=0.965636;MAC=9.000000	BIN	Pass	Yes	Yes	Question asked: ""Over the last 2 weeks, how often have you been bothered by any of the following problems? [depressive symptoms] Trouble concentrating on things, such as reading the newspaper or watching television""	0	Mental health	0	Lifestyle and Environment	Online Questionairre	Other	20508	20508
CBL	20508_Recent_trouble_concentrating_on_things_2_Several_days_AnyInst__BIN	UKB_CHIP_genes_phenome	ADD-WGR-FIRTH	1.78711	0.660376	4.83625	0.25302	0.000114688	20324	20317	7	0	119185	119160	25	0	REGENIE_BETA=0.580597;REGENIE_SE=0.507939;MAC=32.000000	BIN	Pass	Yes	Yes	Question asked: ""Over the last 2 weeks, how often have you been bothered by any of the following problems? [depressive symptoms] Trouble concentrating on things, such as reading the newspaper or watching television""	0	Mental health	0	Lifestyle and Environment	Online Questionairre	Other	20508	20508
IDH2	20508_Recent_trouble_concentrating_on_things_2_Several_days_AnyInst__BIN	UKB_CHIP_genes_phenome	ADD-WGR-FIRTH	0.485949	0.134331	1.75794	0.271318	7.8848e-05	20324	20323	1	0	119185	119164	21	0	REGENIE_BETA=-0.721652;REGENIE_SE=0.656029;MAC=22.000000	BIN	Pass	Yes	Yes	Question asked: ""Over the last 2 weeks, how often have you been bothered by any of the following problems? [depressive symptoms] Trouble concentrating on things, such as reading the newspaper or watching television""	0	Mental health	0	Lifestyle and Environment	Online Questionairre	Other	20508	20508
SUZ12	20508_Recent_trouble_concentrating_on_things_2_Several_days_AnyInst__BIN	UKB_CHIP_genes_phenome	ADD-WGR-FIRTH	1.59855	0.445291	5.73863	0.471928	6.4512e-05	20324	20320	4	0	119185	119171	14	0	REGENIE_BETA=0.469097;REGENIE_SE=0.652116;MAC=18.000000	BIN	Pass	Yes	Yes	Question asked: ""Over the last 2 weeks, how often have you been bothered by any of the following problems? [depressive symptoms] Trouble concentrating on things, such as reading the newspaper or watching television""	0	Mental health	0	Lifestyle and Environment	Online Questionairre	Other	20508	20508
GNB1	20508_Recent_trouble_concentrating_on_things_2_Several_days_AnyInst__BIN	UKB_CHIP_genes_phenome	ADD-WGR-FIRTH	0.780244	0.360754	1.68752	0.528376	0.000200704	20324	20318	6	0	119185	119135	50	0	REGENIE_BETA=-0.248149;REGENIE_SE=0.393583;MAC=56.000000	BIN	Pass	Yes	Yes	Question asked: ""Over the last 2 weeks, how often have you been bothered by any of the following problems? [depressive symptoms] Trouble concentrating on things, such as reading the newspaper or watching television""	0	Mental health	0	Lifestyle and Environment	Online Questionairre	Other	20508	20508
SRSF2	20508_Recent_trouble_concentrating_on_things_2_Several_days_AnyInst__BIN	UKB_CHIP_genes_phenome	ADD-WGR-FIRTH	1.18652	0.601225	2.34161	0.621952	0.000297472	20324	20313	11	0	119185	119113	72	0	REGENIE_BETA=0.171026;REGENIE_SE=0.346849;MAC=83.000000	BIN	Pass	Yes	Yes	Question asked: ""Over the last 2 weeks, how often have you been bothered by any of the following problems? [depressive symptoms] Trouble concentrating on things, such as reading the newspaper or watching television""	0	Mental health	0	Lifestyle and Environment	Online Questionairre	Other	20508	20508
TET2	20508_Recent_trouble_concentrating_on_things_2_Several_days_AnyInst__BIN	UKB_CHIP_genes_phenome	ADD-WGR-FIRTH	1.03691	0.886063	1.21343	0.651396	0.00518963	20324	20134	190	0	119185	117927	1258	0	REGENIE_BETA=0.036241;REGENIE_SE=0.080210;MAC=1448.000000	BIN	Pass	Yes	Yes	Question asked: ""Over the last 2 weeks, how often have you been bothered by any of the following problems? [depressive symptoms] Trouble concentrating on things, such as reading the newspaper or watching television""	0	Mental health	0	Lifestyle and Environment	Online Questionairre	Other	20508	20508
ASXL1	20508_Recent_trouble_concentrating_on_things_2_Several_days_AnyInst__BIN	UKB_CHIP_genes_phenome	ADD-WGR-FIRTH	0.948549	0.741619	1.21322	0.673984	0.0021504	20324	20253	71	0	119185	118656	529	0	REGENIE_BETA=-0.052822;REGENIE_SE=0.125562;MAC=600.000000	BIN	Pass	Yes	Yes	Question asked: ""Over the last 2 weeks, how often have you been bothered by any of the following problems? [depressive symptoms] Trouble concentrating on things, such as reading the newspaper or watching television""	0	Mental health	0	Lifestyle and Environment	Online Questionairre	Other	20508	20508
MPL	20508_Recent_trouble_concentrating_on_things_2_Several_days_AnyInst__BIN	UKB_CHIP_genes_phenome	ADD-WGR-FIRTH	1.45612	0.126409	16.7733	0.763145	2.1504e-05	20324	20323	1	0	119185	119180	5	0	REGENIE_BETA=0.375778;REGENIE_SE=1.246968;MAC=6.000000	BIN	Pass	Yes	Yes	Question asked: ""Over the last 2 weeks, how often have you been bothered by any of the following problems? [depressive symptoms] Trouble concentrating on things, such as reading the newspaper or watching television""	0	Mental health	0	Lifestyle and Environment	Online Questionairre	Other	20508	20508
TP53	20508_Recent_trouble_concentrating_on_things_2_Several_days_AnyInst__BIN	UKB_CHIP_genes_phenome	ADD-WGR-FIRTH	0.929144	0.545698	1.58203	0.786658	0.00043008	20324	20309	15	0	119185	119080	105	0	REGENIE_BETA=-0.073491;REGENIE_SE=0.271534;MAC=120.000000	BIN	Pass	Yes	Yes	Question asked: ""Over the last 2 weeks, how often have you been bothered by any of the following problems? [depressive symptoms] Trouble concentrating on things, such as reading the newspaper or watching television""	0	Mental health	0	Lifestyle and Environment	Online Questionairre	Other	20508	20508
RUNX1	20508_Recent_trouble_concentrating_on_things_2_Several_days_AnyInst__BIN	UKB_CHIP_genes_phenome	ADD-WGR-FIRTH	1.05757	0.118837	9.41168	0.959972	2.5088e-05	20324	20323	1	0	119185	119179	6	0	REGENIE_BETA=0.055977;REGENIE_SE=1.115314;MAC=7.000000	BIN	Pass	Yes	Yes	Question asked: ""Over the last 2 weeks, how often have you been bothered by any of the following problems? [depressive symptoms] Trouble concentrating on things, such as reading the newspaper or watching television""	0	Mental health	0	Lifestyle and Environment	Online Questionairre	Other	20508	20508
SF3B1	20510_Recent_feelings_of_depression_2_Several_days_AnyInst__BIN	UKB_CHIP_genes_phenome	ADD-WGR-FIRTH	2.25938	1.17716	4.33655	0.0142751	0.000193925	26550	26536	14	0	112679	112639	40	0	REGENIE_BETA=0.815090;REGENIE_SE=0.332654;MAC=54.000000	BIN	Pass	Yes	Yes	Question asked: ""Over the last 2 weeks, how often have you been bothered by any of the following problems? [depressive symptoms] Feeling down, depressed, or hopeless""	0	Mental health	0	Lifestyle and Environment	Online Questionairre	Other	20510	20510
NRAS	20510_Recent_feelings_of_depression_2_Several_days_AnyInst__BIN	UKB_CHIP_genes_phenome	ADD-WGR-FIRTH	4.48025	1.16261	17.2652	0.0293419	3.23209e-05	26550	26546	4	0	112679	112674	5	0	REGENIE_BETA=1.499679;REGENIE_SE=0.688285;MAC=9.000000	BIN	Pass	Yes	Yes	Question asked: ""Over the last 2 weeks, how often have you been bothered by any of the following problems? [depressive symptoms] Feeling down, depressed, or hopeless""	0	Mental health	0	Lifestyle and Environment	Online Questionairre	Other	20510	20510
RUNX1	20510_Recent_feelings_of_depression_2_Several_days_AnyInst__BIN	UKB_CHIP_genes_phenome	ADD-WGR-FIRTH	4.67013	0.992739	21.9696	0.051088	2.51384e-05	26550	26547	3	0	112679	112675	4	0	REGENIE_BETA=1.541187;REGENIE_SE=0.790052;MAC=7.000000	BIN	Pass	Yes	Yes	Question asked: ""Over the last 2 weeks, how often have you been bothered by any of the following problems? [depressive symptoms] Feeling down, depressed, or hopeless""	0	Mental health	0	Lifestyle and Environment	Online Questionairre	Other	20510	20510
PPM1D	20510_Recent_feelings_of_depression_2_Several_days_AnyInst__BIN	UKB_CHIP_genes_phenome	ADD-WGR-FIRTH	1.39039	0.93926	2.05819	0.0995886	0.000664373	26550	26511	39	0	112679	112533	146	0	REGENIE_BETA=0.329582;REGENIE_SE=0.200128;MAC=185.000000	BIN	Pass	Yes	Yes	Question asked: ""Over the last 2 weeks, how often have you been bothered by any of the following problems? [depressive symptoms] Feeling down, depressed, or hopeless""	0	Mental health	0	Lifestyle and Environment	Online Questionairre	Other	20510	20510
CBL	20510_Recent_feelings_of_depression_2_Several_days_AnyInst__BIN	UKB_CHIP_genes_phenome	ADD-WGR-FIRTH	2.00056	0.802993	4.98418	0.136522	0.000114919	26550	26541	9	0	112679	112656	23	0	REGENIE_BETA=0.693430;REGENIE_SE=0.465743;MAC=32.000000	BIN	Pass	Yes	Yes	Question asked: ""Over the last 2 weeks, how often have you been bothered by any of the following problems? [depressive symptoms] Feeling down, depressed, or hopeless""	0	Mental health	0	Lifestyle and Environment	Online Questionairre	Other	20510	20510
CALR	20510_Recent_feelings_of_depression_2_Several_days_AnyInst__BIN	UKB_CHIP_genes_phenome	ADD-WGR-FIRTH	0.414539	0.124498	1.38028	0.151335	6.46417e-05	26550	26549	1	0	112679	112662	17	0	REGENIE_BETA=-0.880589;REGENIE_SE=0.613723;MAC=18.000000	BIN	Pass	Yes	Yes	Question asked: ""Over the last 2 weeks, how often have you been bothered by any of the following problems? [depressive symptoms] Feeling down, depressed, or hopeless""	0	Mental health	0	Lifestyle and Environment	Online Questionairre	Other	20510	20510
MPL	20510_Recent_feelings_of_depression_2_Several_days_AnyInst__BIN	UKB_CHIP_genes_phenome	ADD-WGR-FIRTH	0.287788	0.0364799	2.27035	0.237241	2.15472e-05	26550	26550	0	0	112679	112673	6	0	REGENIE_BETA=-1.245531;REGENIE_SE=1.053827;MAC=6.000000	BIN	Pass	Yes	Yes	Question asked: ""Over the last 2 weeks, how often have you been bothered by any of the following problems? [depressive symptoms] Feeling down, depressed, or hopeless""	0	Mental health	0	Lifestyle and Environment	Online Questionairre	Other	20510	20510
GNAS	20510_Recent_feelings_of_depression_2_Several_days_AnyInst__BIN	UKB_CHIP_genes_phenome	ADD-WGR-FIRTH	1.57878	0.70095	3.55596	0.270338	0.000140057	26550	26540	10	0	112679	112650	29	0	REGENIE_BETA=0.456653;REGENIE_SE=0.414279;MAC=39.000000	BIN	Pass	Yes	Yes	Question asked: ""Over the last 2 weeks, how often have you been bothered by any of the following problems? [depressive symptoms] Feeling down, depressed, or hopeless""	0	Mental health	0	Lifestyle and Environment	Online Questionairre	Other	20510	20510
SUZ12	20510_Recent_feelings_of_depression_2_Several_days_AnyInst__BIN	UKB_CHIP_genes_phenome	ADD-WGR-FIRTH	0.567824	0.172761	1.8663	0.351231	6.10505e-05	26550	26548	2	0	112679	112664	15	0	REGENIE_BETA=-0.565945;REGENIE_SE=0.607103;MAC=17.000000	BIN	Pass	Yes	Yes	Question asked: ""Over the last 2 weeks, how often have you been bothered by any of the following problems? [depressive symptoms] Feeling down, depressed, or hopeless""	0	Mental health	0	Lifestyle and Environment	Online Questionairre	Other	20510	20510
JAK2	20510_Recent_feelings_of_depression_2_Several_days_AnyInst__BIN	UKB_CHIP_genes_phenome	ADD-WGR-FIRTH	0.75169	0.395009	1.43044	0.384586	0.000240611	26550	26541	9	0	112679	112621	58	0	REGENIE_BETA=-0.285431;REGENIE_SE=0.328279;MAC=67.000000	BIN	Pass	Yes	Yes	Question asked: ""Over the last 2 weeks, how often have you been bothered by any of the following problems? [depressive symptoms] Feeling down, depressed, or hopeless""	0	Mental health	0	Lifestyle and Environment	Online Questionairre	Other	20510	20510
PRPF8	20510_Recent_feelings_of_depression_2_Several_days_AnyInst__BIN	UKB_CHIP_genes_phenome	ADD-WGR-FIRTH	0.657963	0.192863	2.24467	0.503766	7.18241e-05	26550	26548	2	0	112679	112661	18	0	REGENIE_BETA=-0.418607;REGENIE_SE=0.626117;MAC=20.000000	BIN	Pass	Yes	Yes	Question asked: ""Over the last 2 weeks, how often have you been bothered by any of the following problems? [depressive symptoms] Feeling down, depressed, or hopeless""	0	Mental health	0	Lifestyle and Environment	Online Questionairre	Other	20510	20510
DNMT3A	20510_Recent_feelings_of_depression_2_Several_days_AnyInst__BIN	UKB_CHIP_genes_phenome	ADD-WGR-FIRTH	1.01782	0.94694	1.09401	0.631483	0.0192417	26550	25568	982	0	112679	108303	4376	0	REGENIE_BETA=0.017665;REGENIE_SE=0.036830;MAC=5358.000000	BIN	Pass	Yes	Yes	Question asked: ""Over the last 2 weeks, how often have you been bothered by any of the following problems? [depressive symptoms] Feeling down, depressed, or hopeless""	0	Mental health	0	Lifestyle and Environment	Online Questionairre	Other	20510	20510
IDH2	20510_Recent_feelings_of_depression_2_Several_days_AnyInst__BIN	UKB_CHIP_genes_phenome	ADD-WGR-FIRTH	0.836258	0.264683	2.64213	0.760629	7.90065e-05	26550	26547	3	0	112679	112660	19	0	REGENIE_BETA=-0.178818;REGENIE_SE=0.586952;MAC=22.000000	BIN	Pass	Yes	Yes	Question asked: ""Over the last 2 weeks, how often have you been bothered by any of the following problems? [depressive symptoms] Feeling down, depressed, or hopeless""	0	Mental health	0	Lifestyle and Environment	Online Questionairre	Other	20510	20510
SRSF2	20510_Recent_feelings_of_depression_2_Several_days_AnyInst__BIN	UKB_CHIP_genes_phenome	ADD-WGR-FIRTH	1.08472	0.598228	1.96685	0.788825	0.00029807	26550	26536	14	0	112679	112610	69	0	REGENIE_BETA=0.081324;REGENIE_SE=0.303632;MAC=83.000000	BIN	Pass	Yes	Yes	Question asked: ""Over the last 2 weeks, how often have you been bothered by any of the following problems? [depressive symptoms] Feeling down, depressed, or hopeless""	0	Mental health	0	Lifestyle and Environment	Online Questionairre	Other	20510	20510
KRAS	20510_Recent_feelings_of_depression_2_Several_days_AnyInst__BIN	UKB_CHIP_genes_phenome	ADD-WGR-FIRTH	1.24691	0.234447	6.63165	0.795793	3.59121e-05	26550	26548	2	0	112679	112671	8	0	REGENIE_BETA=0.220665;REGENIE_SE=0.852663;MAC=10.000000	BIN	Pass	Yes	Yes	Question asked: ""Over the last 2 weeks, how often have you been bothered by any of the following problems? [depressive symptoms] Feeling down, depressed, or hopeless""	0	Mental health	0	Lifestyle and Environment	Online Questionairre	Other	20510	20510
TET2	20510_Recent_feelings_of_depression_2_Several_days_AnyInst__BIN	UKB_CHIP_genes_phenome	ADD-WGR-FIRTH	1.01628	0.883931	1.16845	0.820531	0.00521084	26550	26299	251	0	112679	111479	1200	0	REGENIE_BETA=0.016150;REGENIE_SE=0.071188;MAC=1451.000000	BIN	Pass	Yes	Yes	Question asked: ""Over the last 2 weeks, how often have you been bothered by any of the following problems? [depressive symptoms] Feeling down, depressed, or hopeless""	0	Mental health	0	Lifestyle and Environment	Online Questionairre	Other	20510	20510
PHF6	20510_Recent_feelings_of_depression_2_Several_days_AnyInst__BIN	UKB_CHIP_genes_phenome	ADD-WGR-FIRTH	1.16597	0.300935	4.51758	0.82415	4.66857e-05	26550	26547	3	0	112679	112669	10	0	REGENIE_BETA=0.153557;REGENIE_SE=0.691043;MAC=13.000000	BIN	Pass	Yes	Yes	Question asked: ""Over the last 2 weeks, how often have you been bothered by any of the following problems? [depressive symptoms] Feeling down, depressed, or hopeless""	0	Mental health	0	Lifestyle and Environment	Online Questionairre	Other	20510	20510
ASXL1	20510_Recent_feelings_of_depression_2_Several_days_AnyInst__BIN	UKB_CHIP_genes_phenome	ADD-WGR-FIRTH	0.975264	0.781062	1.21775	0.825032	0.00215831	26550	26456	94	0	112679	112172	507	0	REGENIE_BETA=-0.025047;REGENIE_SE=0.113295;MAC=601.000000	BIN	Pass	Yes	Yes	Question asked: ""Over the last 2 weeks, how often have you been bothered by any of the following problems? [depressive symptoms] Feeling down, depressed, or hopeless""	0	Mental health	0	Lifestyle and Environment	Online Questionairre	Other	20510	20510
TP53	20510_Recent_feelings_of_depression_2_Several_days_AnyInst__BIN	UKB_CHIP_genes_phenome	ADD-WGR-FIRTH	0.967449	0.597563	1.56629	0.892912	0.000430945	26550	26530	20	0	112679	112579	100	0	REGENIE_BETA=-0.033093;REGENIE_SE=0.245823;MAC=120.000000	BIN	Pass	Yes	Yes	Question asked: ""Over the last 2 weeks, how often have you been bothered by any of the following problems? [depressive symptoms] Feeling down, depressed, or hopeless""	0	Mental health	0	Lifestyle and Environment	Online Questionairre	Other	20510	20510
GNB1	20510_Recent_feelings_of_depression_2_Several_days_AnyInst__BIN	UKB_CHIP_genes_phenome	ADD-WGR-FIRTH	0.955755	0.482345	1.89381	0.896803	0.000197516	26550	26540	10	0	112679	112634	45	0	REGENIE_BETA=-0.045254;REGENIE_SE=0.348905;MAC=55.000000	BIN	Pass	Yes	Yes	Question asked: ""Over the last 2 weeks, how often have you been bothered by any of the following problems? [depressive symptoms] Feeling down, depressed, or hopeless""	0	Mental health	0	Lifestyle and Environment	Online Questionairre	Other	20510	20510
JAK2	20511_Recent_poor_appetite_or_overeating_4_Nearly_every_day_AnyInst__BIN	UKB_CHIP_genes_phenome	ADD-WGR-FIRTH	4.74617	0.767288	29.3582	0.0939245	0.000240109	3494	3491	3	0	136026	135962	64	0	REGENIE_BETA=1.557339;REGENIE_SE=0.929727;MAC=67.000000	BIN	Pass	Yes	Yes	Question asked: ""Over the last 2 weeks, how often have you been bothered by any of the following problems? [depressive symptoms] Poor appetite or overeating""	0	Mental health	0	Lifestyle and Environment	Online Questionairre	Other	20511	20511
ASXL1	20511_Recent_poor_appetite_or_overeating_4_Nearly_every_day_AnyInst__BIN	UKB_CHIP_genes_phenome	ADD-WGR-FIRTH	1.70587	0.904072	3.21876	0.0992182	0.0021574	3494	3479	15	0	136026	135439	587	0	REGENIE_BETA=0.534074;REGENIE_SE=0.323945;MAC=602.000000	BIN	Pass	Yes	Yes	Question asked: ""Over the last 2 weeks, how often have you been bothered by any of the following problems? [depressive symptoms] Poor appetite or overeating""	0	Mental health	0	Lifestyle and Environment	Online Questionairre	Other	20511	20511
SRSF2	20511_Recent_poor_appetite_or_overeating_4_Nearly_every_day_AnyInst__BIN	UKB_CHIP_genes_phenome	ADD-WGR-FIRTH	4.2437	0.715568	25.1674	0.111503	0.000297448	3494	3491	3	0	136026	135946	80	0	REGENIE_BETA=1.445435;REGENIE_SE=0.908238;MAC=83.000000	BIN	Pass	Yes	Yes	Question asked: ""Over the last 2 weeks, how often have you been bothered by any of the following problems? [depressive symptoms] Poor appetite or overeating""	0	Mental health	0	Lifestyle and Environment	Online Questionairre	Other	20511	20511
GNAS	20511_Recent_poor_appetite_or_overeating_4_Nearly_every_day_AnyInst__BIN	UKB_CHIP_genes_phenome	ADD-WGR-FIRTH	3.7435	0.443489	31.5989	0.225177	0.000139765	3494	3492	2	0	136026	135989	37	0	REGENIE_BETA=1.320020;REGENIE_SE=1.088338;MAC=39.000000	BIN	Pass	Yes	Yes	Question asked: ""Over the last 2 weeks, how often have you been bothered by any of the following problems? [depressive symptoms] Poor appetite or overeating""	0	Mental health	0	Lifestyle and Environment	Online Questionairre	Other	20511	20511
TP53	20511_Recent_poor_appetite_or_overeating_4_Nearly_every_day_AnyInst__BIN	UKB_CHIP_genes_phenome	ADD-WGR-FIRTH	0.515927	0.150387	1.76997	0.292715	0.000430046	3494	3493	1	0	136026	135907	119	0	REGENIE_BETA=-0.661791;REGENIE_SE=0.628968;MAC=120.000000	BIN	Pass	Yes	Yes	Question asked: ""Over the last 2 weeks, how often have you been bothered by any of the following problems? [depressive symptoms] Poor appetite or overeating""	0	Mental health	0	Lifestyle and Environment	Online Questionairre	Other	20511	20511
GNB1	20511_Recent_poor_appetite_or_overeating_4_Nearly_every_day_AnyInst__BIN	UKB_CHIP_genes_phenome	ADD-WGR-FIRTH	0.355222	0.0515626	2.44718	0.293208	0.000200688	3494	3494	0	0	136026	135970	56	0	REGENIE_BETA=-1.035012;REGENIE_SE=0.984685;MAC=56.000000	BIN	Pass	Yes	Yes	Question asked: ""Over the last 2 weeks, how often have you been bothered by any of the following problems? [depressive symptoms] Poor appetite or overeating""	0	Mental health	0	Lifestyle and Environment	Online Questionairre	Other	20511	20511
CBL	20511_Recent_poor_appetite_or_overeating_4_Nearly_every_day_AnyInst__BIN	UKB_CHIP_genes_phenome	ADD-WGR-FIRTH	0.35075	0.0447213	2.75094	0.318771	0.000114679	3494	3494	0	0	136026	135994	32	0	REGENIE_BETA=-1.047681;REGENIE_SE=1.050848;MAC=32.000000	BIN	Pass	Yes	Yes	Question asked: ""Over the last 2 weeks, how often have you been bothered by any of the following problems? [depressive symptoms] Poor appetite or overeating""	0	Mental health	0	Lifestyle and Environment	Online Questionairre	Other	20511	20511
CALR	20511_Recent_poor_appetite_or_overeating_4_Nearly_every_day_AnyInst__BIN	UKB_CHIP_genes_phenome	ADD-WGR-FIRTH	4.7954	0.201258	114.261	0.332542	6.45069e-05	3494	3493	1	0	136026	136009	17	0	REGENIE_BETA=1.567656;REGENIE_SE=1.617798;MAC=18.000000	BIN	Pass	Yes	Yes	Question asked: ""Over the last 2 weeks, how often have you been bothered by any of the following problems? [depressive symptoms] Poor appetite or overeating""	0	Mental health	0	Lifestyle and Environment	Online Questionairre	Other	20511	20511
SF3B1	20511_Recent_poor_appetite_or_overeating_4_Nearly_every_day_AnyInst__BIN	UKB_CHIP_genes_phenome	ADD-WGR-FIRTH	0.353883	0.0411343	3.0445	0.34413	0.000193521	3494	3494	0	0	136026	135972	54	0	REGENIE_BETA=-1.038789;REGENIE_SE=1.098043;MAC=54.000000	BIN	Pass	Yes	Yes	Question asked: ""Over the last 2 weeks, how often have you been bothered by any of the following problems? [depressive symptoms] Poor appetite or overeating""	0	Mental health	0	Lifestyle and Environment	Online Questionairre	Other	20511	20511
DNMT3A	20511_Recent_poor_appetite_or_overeating_4_Nearly_every_day_AnyInst__BIN	UKB_CHIP_genes_phenome	ADD-WGR-FIRTH	0.922066	0.76179	1.11606	0.40493	0.0192517	3494	3388	106	0	136026	130760	5266	0	REGENIE_BETA=-0.081139;REGENIE_SE=0.097423;MAC=5372.000000	BIN	Pass	Yes	Yes	Question asked: ""Over the last 2 weeks, how often have you been bothered by any of the following problems? [depressive symptoms] Poor appetite or overeating""	0	Mental health	0	Lifestyle and Environment	Online Questionairre	Other	20511	20511
PPM1D	20511_Recent_poor_appetite_or_overeating_4_Nearly_every_day_AnyInst__BIN	UKB_CHIP_genes_phenome	ADD-WGR-FIRTH	0.656158	0.221624	1.94268	0.446749	0.000666571	3494	3492	2	0	136026	135842	184	0	REGENIE_BETA=-0.421353;REGENIE_SE=0.553796;MAC=186.000000	BIN	Pass	Yes	Yes	Question asked: ""Over the last 2 weeks, how often have you been bothered by any of the following problems? [depressive symptoms] Poor appetite or overeating""	0	Mental health	0	Lifestyle and Environment	Online Questionairre	Other	20511	20511
IDH2	20511_Recent_poor_appetite_or_overeating_4_Nearly_every_day_AnyInst__BIN	UKB_CHIP_genes_phenome	ADD-WGR-FIRTH	0.351452	0.0152994	8.07341	0.513174	7.88417e-05	3494	3494	0	0	136026	136004	22	0	REGENIE_BETA=-1.045683;REGENIE_SE=1.599141;MAC=22.000000	BIN	Pass	Yes	Yes	Question asked: ""Over the last 2 weeks, how often have you been bothered by any of the following problems? [depressive symptoms] Poor appetite or overeating""	0	Mental health	0	Lifestyle and Environment	Online Questionairre	Other	20511	20511
SUZ12	20511_Recent_poor_appetite_or_overeating_4_Nearly_every_day_AnyInst__BIN	UKB_CHIP_genes_phenome	ADD-WGR-FIRTH	2.39501	0.157886	36.3303	0.529015	6.45069e-05	3494	3493	1	0	136026	136009	17	0	REGENIE_BETA=0.873386;REGENIE_SE=1.387406;MAC=18.000000	BIN	Pass	Yes	Yes	Question asked: ""Over the last 2 weeks, how often have you been bothered by any of the following problems? [depressive symptoms] Poor appetite or overeating""	0	Mental health	0	Lifestyle and Environment	Online Questionairre	Other	20511	20511
PHF6	20511_Recent_poor_appetite_or_overeating_4_Nearly_every_day_AnyInst__BIN	UKB_CHIP_genes_phenome	ADD-WGR-FIRTH	0.351726	0.0124538	9.93358	0.539867	4.65883e-05	3494	3494	0	0	136026	136013	13	0	REGENIE_BETA=-1.044903;REGENIE_SE=1.704534;MAC=13.000000	BIN	Pass	Yes	Yes	Question asked: ""Over the last 2 weeks, how often have you been bothered by any of the following problems? [depressive symptoms] Poor appetite or overeating""	0	Mental health	0	Lifestyle and Environment	Online Questionairre	Other	20511	20511
PRPF8	20511_Recent_poor_appetite_or_overeating_4_Nearly_every_day_AnyInst__BIN	UKB_CHIP_genes_phenome	ADD-WGR-FIRTH	0.353909	0.0107005	11.7052	0.560649	7.16743e-05	3494	3494	0	0	136026	136006	20	0	REGENIE_BETA=-1.038716;REGENIE_SE=1.785111;MAC=20.000000	BIN	Pass	Yes	Yes	Question asked: ""Over the last 2 weeks, how often have you been bothered by any of the following problems? [depressive symptoms] Poor appetite or overeating""	0	Mental health	0	Lifestyle and Environment	Online Questionairre	Other	20511	20511
TET2	20511_Recent_poor_appetite_or_overeating_4_Nearly_every_day_AnyInst__BIN	UKB_CHIP_genes_phenome	ADD-WGR-FIRTH	0.898065	0.609177	1.32395	0.587194	0.00520714	3494	3470	24	0	136026	134597	1429	0	REGENIE_BETA=-0.107513;REGENIE_SE=0.198031;MAC=1453.000000	BIN	Pass	Yes	Yes	Question asked: ""Over the last 2 weeks, how often have you been bothered by any of the following problems? [depressive symptoms] Poor appetite or overeating""	0	Mental health	0	Lifestyle and Environment	Online Questionairre	Other	20511	20511
KRAS	20511_Recent_poor_appetite_or_overeating_4_Nearly_every_day_AnyInst__BIN	UKB_CHIP_genes_phenome	ADD-WGR-FIRTH	0.353452	0.00741164	16.8557	0.597892	3.58372e-05	3494	3494	0	0	136026	136016	10	0	REGENIE_BETA=-1.040007;REGENIE_SE=1.971821;MAC=10.000000	BIN	Pass	Yes	Yes	Question asked: ""Over the last 2 weeks, how often have you been bothered by any of the following problems? [depressive symptoms] Poor appetite or overeating""	0	Mental health	0	Lifestyle and Environment	Online Questionairre	Other	20511	20511
RUNX1	20511_Recent_poor_appetite_or_overeating_4_Nearly_every_day_AnyInst__BIN	UKB_CHIP_genes_phenome	ADD-WGR-FIRTH	0.336317	0.00585946	19.3037	0.59795	2.5086e-05	3494	3494	0	0	136026	136019	7	0	REGENIE_BETA=-1.089700;REGENIE_SE=2.066364;MAC=7.000000	BIN	Pass	Yes	Yes	Question asked: ""Over the last 2 weeks, how often have you been bothered by any of the following problems? [depressive symptoms] Poor appetite or overeating""	0	Mental health	0	Lifestyle and Environment	Online Questionairre	Other	20511	20511
NRAS	20511_Recent_poor_appetite_or_overeating_4_Nearly_every_day_AnyInst__BIN	UKB_CHIP_genes_phenome	ADD-WGR-FIRTH	0.35497	0.00372718	33.8067	0.655941	3.22534e-05	3494	3494	0	0	136026	136017	9	0	REGENIE_BETA=-1.035722;REGENIE_SE=2.324727;MAC=9.000000	BIN	Pass	Yes	Yes	Question asked: ""Over the last 2 weeks, how often have you been bothered by any of the following problems? [depressive symptoms] Poor appetite or overeating""	0	Mental health	0	Lifestyle and Environment	Online Questionairre	Other	20511	20511
MPL	20511_Recent_poor_appetite_or_overeating_4_Nearly_every_day_AnyInst__BIN	UKB_CHIP_genes_phenome	ADD-WGR-FIRTH	0.358959	0.000695358	185.302	0.747854	2.15023e-05	3494	3494	0	0	136026	136020	6	0	REGENIE_BETA=-1.024548;REGENIE_SE=3.187067;MAC=6.000000	BIN	Pass	Yes	Yes	Question asked: ""Over the last 2 weeks, how often have you been bothered by any of the following problems? [depressive symptoms] Poor appetite or overeating""	0	Mental health	0	Lifestyle and Environment	Online Questionairre	Other	20511	20511
SUZ12	20512_Recent_feelings_of_foreboding_2_Several_days_AnyInst__BIN	UKB_CHIP_genes_phenome	ADD-WGR-FIRTH	4.45736	1.61078	12.3344	0.00400276	6.47347e-05	18746	18739	7	0	120283	120272	11	0	REGENIE_BETA=1.494556;REGENIE_SE=0.519314;MAC=18.000000	BIN	Pass	Yes	Yes	Question asked: ""Over the last 2 weeks, how often have you been bothered by any of the following problems? [anxiety symptoms] Feeling afraid as if something awful might happen""	0	Mental health	0	Lifestyle and Environment	Online Questionairre	Other	20512	20512
DNMT3A	20512_Recent_feelings_of_foreboding_2_Several_days_AnyInst__BIN	UKB_CHIP_genes_phenome	ADD-WGR-FIRTH	1.0953	1.00971	1.18815	0.0283259	0.0192478	18746	18004	742	0	120283	115673	4610	0	REGENIE_BETA=0.091030;REGENIE_SE=0.041514;MAC=5352.000000	BIN	Pass	Yes	Yes	Question asked: ""Over the last 2 weeks, how often have you been bothered by any of the following problems? [anxiety symptoms] Feeling afraid as if something awful might happen""	0	Mental health	0	Lifestyle and Environment	Online Questionairre	Other	20512	20512
IDH2	20512_Recent_feelings_of_foreboding_2_Several_days_AnyInst__BIN	UKB_CHIP_genes_phenome	ADD-WGR-FIRTH	0.313662	0.0840574	1.17044	0.084398	7.91202e-05	18746	18746	0	0	120283	120261	22	0	REGENIE_BETA=-1.159438;REGENIE_SE=0.671858;MAC=22.000000	BIN	Pass	Yes	Yes	Question asked: ""Over the last 2 weeks, how often have you been bothered by any of the following problems? [anxiety symptoms] Feeling afraid as if something awful might happen""	0	Mental health	0	Lifestyle and Environment	Online Questionairre	Other	20512	20512
GNB1	20512_Recent_feelings_of_foreboding_2_Several_days_AnyInst__BIN	UKB_CHIP_genes_phenome	ADD-WGR-FIRTH	0.504523	0.228624	1.11337	0.0902574	0.000201397	18746	18743	3	0	120283	120230	53	0	REGENIE_BETA=-0.684143;REGENIE_SE=0.403852;MAC=56.000000	BIN	Pass	Yes	Yes	Question asked: ""Over the last 2 weeks, how often have you been bothered by any of the following problems? [anxiety symptoms] Feeling afraid as if something awful might happen""	0	Mental health	0	Lifestyle and Environment	Online Questionairre	Other	20512	20512
CALR	20512_Recent_feelings_of_foreboding_2_Several_days_AnyInst__BIN	UKB_CHIP_genes_phenome	ADD-WGR-FIRTH	0.314949	0.0729515	1.35971	0.121572	6.11383e-05	18746	18746	0	0	120283	120266	17	0	REGENIE_BETA=-1.155345;REGENIE_SE=0.746246;MAC=17.000000	BIN	Pass	Yes	Yes	Question asked: ""Over the last 2 weeks, how often have you been bothered by any of the following problems? [anxiety symptoms] Feeling afraid as if something awful might happen""	0	Mental health	0	Lifestyle and Environment	Online Questionairre	Other	20512	20512
JAK2	20512_Recent_feelings_of_foreboding_2_Several_days_AnyInst__BIN	UKB_CHIP_genes_phenome	ADD-WGR-FIRTH	1.77851	0.842457	3.7546	0.130971	0.000240957	18746	18734	12	0	120283	120228	55	0	REGENIE_BETA=0.575774;REGENIE_SE=0.381235;MAC=67.000000	BIN	Pass	Yes	Yes	Question asked: ""Over the last 2 weeks, how often have you been bothered by any of the following problems? [anxiety symptoms] Feeling afraid as if something awful might happen""	0	Mental health	0	Lifestyle and Environment	Online Questionairre	Other	20512	20512
TP53	20512_Recent_feelings_of_foreboding_2_Several_days_AnyInst__BIN	UKB_CHIP_genes_phenome	ADD-WGR-FIRTH	0.70366	0.401494	1.23324	0.21957	0.000431565	18746	18736	10	0	120283	120173	110	0	REGENIE_BETA=-0.351461;REGENIE_SE=0.286282;MAC=120.000000	BIN	Pass	Yes	Yes	Question asked: ""Over the last 2 weeks, how often have you been bothered by any of the following problems? [anxiety symptoms] Feeling afraid as if something awful might happen""	0	Mental health	0	Lifestyle and Environment	Online Questionairre	Other	20512	20512
SF3B1	20512_Recent_feelings_of_foreboding_2_Several_days_AnyInst__BIN	UKB_CHIP_genes_phenome	ADD-WGR-FIRTH	1.74932	0.71069	4.30583	0.223665	0.000194204	18746	18738	8	0	120283	120237	46	0	REGENIE_BETA=0.559226;REGENIE_SE=0.459572;MAC=54.000000	BIN	Pass	Yes	Yes	Question asked: ""Over the last 2 weeks, how often have you been bothered by any of the following problems? [anxiety symptoms] Feeling afraid as if something awful might happen""	0	Mental health	0	Lifestyle and Environment	Online Questionairre	Other	20512	20512
KRAS	20512_Recent_feelings_of_foreboding_2_Several_days_AnyInst__BIN	UKB_CHIP_genes_phenome	ADD-WGR-FIRTH	0.31118	0.0450278	2.15051	0.236566	3.59637e-05	18746	18746	0	0	120283	120273	10	0	REGENIE_BETA=-1.167385;REGENIE_SE=0.986289;MAC=10.000000	BIN	Pass	Yes	Yes	Question asked: ""Over the last 2 weeks, how often have you been bothered by any of the following problems? [anxiety symptoms] Feeling afraid as if something awful might happen""	0	Mental health	0	Lifestyle and Environment	Online Questionairre	Other	20512	20512
PHF6	20512_Recent_feelings_of_foreboding_2_Several_days_AnyInst__BIN	UKB_CHIP_genes_phenome	ADD-WGR-FIRTH	2.53512	0.492458	13.0505	0.265842	4.67528e-05	18746	18743	3	0	120283	120273	10	0	REGENIE_BETA=0.930239;REGENIE_SE=0.836028;MAC=13.000000	BIN	Pass	Yes	Yes	Question asked: ""Over the last 2 weeks, how often have you been bothered by any of the following problems? [anxiety symptoms] Feeling afraid as if something awful might happen""	0	Mental health	0	Lifestyle and Environment	Online Questionairre	Other	20512	20512
RUNX1	20512_Recent_feelings_of_foreboding_2_Several_days_AnyInst__BIN	UKB_CHIP_genes_phenome	ADD-WGR-FIRTH	0.304787	0.0301408	3.08205	0.314188	2.51746e-05	18746	18746	0	0	120283	120276	7	0	REGENIE_BETA=-1.188141;REGENIE_SE=1.180499;MAC=7.000000	BIN	Pass	Yes	Yes	Question asked: ""Over the last 2 weeks, how often have you been bothered by any of the following problems? [anxiety symptoms] Feeling afraid as if something awful might happen""	0	Mental health	0	Lifestyle and Environment	Online Questionairre	Other	20512	20512
PPM1D	20512_Recent_feelings_of_foreboding_2_Several_days_AnyInst__BIN	UKB_CHIP_genes_phenome	ADD-WGR-FIRTH	0.841583	0.530994	1.33384	0.462944	0.000661732	18746	18728	18	0	120283	120117	166	0	REGENIE_BETA=-0.172470;REGENIE_SE=0.234971;MAC=184.000000	BIN	Pass	Yes	Yes	Question asked: ""Over the last 2 weeks, how often have you been bothered by any of the following problems? [anxiety symptoms] Feeling afraid as if something awful might happen""	0	Mental health	0	Lifestyle and Environment	Online Questionairre	Other	20512	20512
CBL	20512_Recent_feelings_of_foreboding_2_Several_days_AnyInst__BIN	UKB_CHIP_genes_phenome	ADD-WGR-FIRTH	1.41749	0.522842	3.84298	0.492956	0.000115084	18746	18740	6	0	120283	120257	26	0	REGENIE_BETA=0.348887;REGENIE_SE=0.508868;MAC=32.000000	BIN	Pass	Yes	Yes	Question asked: ""Over the last 2 weeks, how often have you been bothered by any of the following problems? [anxiety symptoms] Feeling afraid as if something awful might happen""	0	Mental health	0	Lifestyle and Environment	Online Questionairre	Other	20512	20512
SRSF2	20512_Recent_feelings_of_foreboding_2_Several_days_AnyInst__BIN	UKB_CHIP_genes_phenome	ADD-WGR-FIRTH	1.25859	0.609491	2.59898	0.534165	0.000298499	18746	18736	10	0	120283	120210	73	0	REGENIE_BETA=0.229995;REGENIE_SE=0.369969;MAC=83.000000	BIN	Pass	Yes	Yes	Question asked: ""Over the last 2 weeks, how often have you been bothered by any of the following problems? [anxiety symptoms] Feeling afraid as if something awful might happen""	0	Mental health	0	Lifestyle and Environment	Online Questionairre	Other	20512	20512
PRPF8	20512_Recent_feelings_of_foreboding_2_Several_days_AnyInst__BIN	UKB_CHIP_genes_phenome	ADD-WGR-FIRTH	1.56506	0.376044	6.51359	0.53812	7.19274e-05	18746	18743	3	0	120283	120266	17	0	REGENIE_BETA=0.447921;REGENIE_SE=0.727549;MAC=20.000000	BIN	Pass	Yes	Yes	Question asked: ""Over the last 2 weeks, how often have you been bothered by any of the following problems? [anxiety symptoms] Feeling afraid as if something awful might happen""	0	Mental health	0	Lifestyle and Environment	Online Questionairre	Other	20512	20512
MPL	20512_Recent_feelings_of_foreboding_2_Several_days_AnyInst__BIN	UKB_CHIP_genes_phenome	ADD-WGR-FIRTH	1.35283	0.125327	14.6029	0.803386	2.15782e-05	18746	18745	1	0	120283	120278	5	0	REGENIE_BETA=0.302198;REGENIE_SE=1.213810;MAC=6.000000	BIN	Pass	Yes	Yes	Question asked: ""Over the last 2 weeks, how often have you been bothered by any of the following problems? [anxiety symptoms] Feeling afraid as if something awful might happen""	0	Mental health	0	Lifestyle and Environment	Online Questionairre	Other	20512	20512
TET2	20512_Recent_feelings_of_foreboding_2_Several_days_AnyInst__BIN	UKB_CHIP_genes_phenome	ADD-WGR-FIRTH	0.981359	0.835994	1.152	0.818052	0.00519676	18746	18571	175	0	120283	119013	1270	0	REGENIE_BETA=-0.018817;REGENIE_SE=0.081796;MAC=1445.000000	BIN	Pass	Yes	Yes	Question asked: ""Over the last 2 weeks, how often have you been bothered by any of the following problems? [anxiety symptoms] Feeling afraid as if something awful might happen""	0	Mental health	0	Lifestyle and Environment	Online Questionairre	Other	20512	20512
ASXL1	20512_Recent_feelings_of_foreboding_2_Several_days_AnyInst__BIN	UKB_CHIP_genes_phenome	ADD-WGR-FIRTH	0.97431	0.749597	1.26639	0.845744	0.00215423	18746	18683	63	0	120283	119747	536	0	REGENIE_BETA=-0.026026;REGENIE_SE=0.133775;MAC=599.000000	BIN	Pass	Yes	Yes	Question asked: ""Over the last 2 weeks, how often have you been bothered by any of the following problems? [anxiety symptoms] Feeling afraid as if something awful might happen""	0	Mental health	0	Lifestyle and Environment	Online Questionairre	Other	20512	20512
GNAS	20512_Recent_feelings_of_foreboding_2_Several_days_AnyInst__BIN	UKB_CHIP_genes_phenome	ADD-WGR-FIRTH	1.10101	0.411625	2.94498	0.847979	0.000140259	18746	18741	5	0	120283	120249	34	0	REGENIE_BETA=0.096229;REGENIE_SE=0.501985;MAC=39.000000	BIN	Pass	Yes	Yes	Question asked: ""Over the last 2 weeks, how often have you been bothered by any of the following problems? [anxiety symptoms] Feeling afraid as if something awful might happen""	0	Mental health	0	Lifestyle and Environment	Online Questionairre	Other	20512	20512
NRAS	20512_Recent_feelings_of_foreboding_2_Several_days_AnyInst__BIN	UKB_CHIP_genes_phenome	ADD-WGR-FIRTH	0.912971	0.120548	6.91437	0.929764	3.23673e-05	18746	18745	1	0	120283	120275	8	0	REGENIE_BETA=-0.091052;REGENIE_SE=1.033005;MAC=9.000000	BIN	Pass	Yes	Yes	Question asked: ""Over the last 2 weeks, how often have you been bothered by any of the following problems? [anxiety symptoms] Feeling afraid as if something awful might happen""	0	Mental health	0	Lifestyle and Environment	Online Questionairre	Other	20512	20512
RUNX1	20515_Recent_trouble_relaxing_4_Nearly_every_day_AnyInst__BIN	UKB_CHIP_genes_phenome	ADD-WGR-FIRTH	9.64527	0.960874	96.8194	0.0540985	2.51289e-05	4293	4292	1	0	134989	134983	6	0	REGENIE_BETA=2.266468;REGENIE_SE=1.176746;MAC=7.000000	BIN	Pass	Yes	Yes	Question asked: ""Over the last 2 weeks, how often have you been bothered by any of the following problems? [anxiety symptoms] Trouble relaxing""	0	Mental health	0	Lifestyle and Environment	Online Questionairre	Other	20515	20515
TET2	20515_Recent_trouble_relaxing_4_Nearly_every_day_AnyInst__BIN	UKB_CHIP_genes_phenome	ADD-WGR-FIRTH	0.764129	0.543752	1.07382	0.121221	0.0051945	4293	4267	26	0	134989	133568	1421	0	REGENIE_BETA=-0.269018;REGENIE_SE=0.173597;MAC=1447.000000	BIN	Pass	Yes	Yes	Question asked: ""Over the last 2 weeks, how often have you been bothered by any of the following problems? [anxiety symptoms] Trouble relaxing""	0	Mental health	0	Lifestyle and Environment	Online Questionairre	Other	20515	20515
CALR	20515_Recent_trouble_relaxing_4_Nearly_every_day_AnyInst__BIN	UKB_CHIP_genes_phenome	ADD-WGR-FIRTH	6.47971	0.230791	181.925	0.2721	6.46171e-05	4293	4292	1	0	134989	134972	17	0	REGENIE_BETA=1.868675;REGENIE_SE=1.701520;MAC=18.000000	BIN	Pass	Yes	Yes	Question asked: ""Over the last 2 weeks, how often have you been bothered by any of the following problems? [anxiety symptoms] Trouble relaxing""	0	Mental health	0	Lifestyle and Environment	Online Questionairre	Other	20515	20515
SF3B1	20515_Recent_trouble_relaxing_4_Nearly_every_day_AnyInst__BIN	UKB_CHIP_genes_phenome	ADD-WGR-FIRTH	2.71633	0.377076	19.5675	0.321257	0.000193851	4293	4291	2	0	134989	134937	52	0	REGENIE_BETA=0.999280;REGENIE_SE=1.007463;MAC=54.000000	BIN	Pass	Yes	Yes	Question asked: ""Over the last 2 weeks, how often have you been bothered by any of the following problems? [anxiety symptoms] Trouble relaxing""	0	Mental health	0	Lifestyle and Environment	Online Questionairre	Other	20515	20515
DNMT3A	20515_Recent_trouble_relaxing_4_Nearly_every_day_AnyInst__BIN	UKB_CHIP_genes_phenome	ADD-WGR-FIRTH	1.08237	0.911428	1.28537	0.366786	0.0192415	4293	4141	152	0	134989	129781	5208	0	REGENIE_BETA=0.079153;REGENIE_SE=0.087703;MAC=5360.000000	BIN	Pass	Yes	Yes	Question asked: ""Over the last 2 weeks, how often have you been bothered by any of the following problems? [anxiety symptoms] Trouble relaxing""	0	Mental health	0	Lifestyle and Environment	Online Questionairre	Other	20515	20515
PHF6	20515_Recent_trouble_relaxing_4_Nearly_every_day_AnyInst__BIN	UKB_CHIP_genes_phenome	ADD-WGR-FIRTH	0.337816	0.0240781	4.73956	0.420625	4.66679e-05	4293	4293	0	0	134989	134976	13	0	REGENIE_BETA=-1.085253;REGENIE_SE=1.347575;MAC=13.000000	BIN	Pass	Yes	Yes	Question asked: ""Over the last 2 weeks, how often have you been bothered by any of the following problems? [anxiety symptoms] Trouble relaxing""	0	Mental health	0	Lifestyle and Environment	Online Questionairre	Other	20515	20515
IDH2	20515_Recent_trouble_relaxing_4_Nearly_every_day_AnyInst__BIN	UKB_CHIP_genes_phenome	ADD-WGR-FIRTH	0.351782	0.0241195	5.13074	0.444835	7.89765e-05	4293	4293	0	0	134989	134967	22	0	REGENIE_BETA=-1.044743;REGENIE_SE=1.367369;MAC=22.000000	BIN	Pass	Yes	Yes	Question asked: ""Over the last 2 weeks, how often have you been bothered by any of the following problems? [anxiety symptoms] Trouble relaxing""	0	Mental health	0	Lifestyle and Environment	Online Questionairre	Other	20515	20515
CBL	20515_Recent_trouble_relaxing_4_Nearly_every_day_AnyInst__BIN	UKB_CHIP_genes_phenome	ADD-WGR-FIRTH	1.91038	0.310392	11.7579	0.485085	0.000114875	4293	4291	2	0	134989	134959	30	0	REGENIE_BETA=0.647303;REGENIE_SE=0.927172;MAC=32.000000	BIN	Pass	Yes	Yes	Question asked: ""Over the last 2 weeks, how often have you been bothered by any of the following problems? [anxiety symptoms] Trouble relaxing""	0	Mental health	0	Lifestyle and Environment	Online Questionairre	Other	20515	20515
PRPF8	20515_Recent_trouble_relaxing_4_Nearly_every_day_AnyInst__BIN	UKB_CHIP_genes_phenome	ADD-WGR-FIRTH	0.355263	0.0168374	7.49592	0.505924	7.17968e-05	4293	4293	0	0	134989	134969	20	0	REGENIE_BETA=-1.034896;REGENIE_SE=1.555771;MAC=20.000000	BIN	Pass	Yes	Yes	Question asked: ""Over the last 2 weeks, how often have you been bothered by any of the following problems? [anxiety symptoms] Trouble relaxing""	0	Mental health	0	Lifestyle and Environment	Online Questionairre	Other	20515	20515
JAK2	20515_Recent_trouble_relaxing_4_Nearly_every_day_AnyInst__BIN	UKB_CHIP_genes_phenome	ADD-WGR-FIRTH	0.622184	0.141456	2.73664	0.530085	0.000240519	4293	4292	1	0	134989	134923	66	0	REGENIE_BETA=-0.474520;REGENIE_SE=0.755754;MAC=67.000000	BIN	Pass	Yes	Yes	Question asked: ""Over the last 2 weeks, how often have you been bothered by any of the following problems? [anxiety symptoms] Trouble relaxing""	0	Mental health	0	Lifestyle and Environment	Online Questionairre	Other	20515	20515
KRAS	20515_Recent_trouble_relaxing_4_Nearly_every_day_AnyInst__BIN	UKB_CHIP_genes_phenome	ADD-WGR-FIRTH	0.353545	0.00822335	15.1999	0.587932	3.58984e-05	4293	4293	0	0	134989	134979	10	0	REGENIE_BETA=-1.039745;REGENIE_SE=1.918929;MAC=10.000000	BIN	Pass	Yes	Yes	Question asked: ""Over the last 2 weeks, how often have you been bothered by any of the following problems? [anxiety symptoms] Trouble relaxing""	0	Mental health	0	Lifestyle and Environment	Online Questionairre	Other	20515	20515
NRAS	20515_Recent_trouble_relaxing_4_Nearly_every_day_AnyInst__BIN	UKB_CHIP_genes_phenome	ADD-WGR-FIRTH	0.353676	0.0058648	21.3283	0.619235	3.23086e-05	4293	4293	0	0	134989	134980	9	0	REGENIE_BETA=-1.039375;REGENIE_SE=2.091575;MAC=9.000000	BIN	Pass	Yes	Yes	Question asked: ""Over the last 2 weeks, how often have you been bothered by any of the following problems? [anxiety symptoms] Trouble relaxing""	0	Mental health	0	Lifestyle and Environment	Online Questionairre	Other	20515	20515
MPL	20515_Recent_trouble_relaxing_4_Nearly_every_day_AnyInst__BIN	UKB_CHIP_genes_phenome	ADD-WGR-FIRTH	0.353943	0.00293803	42.6394	0.670941	2.1539e-05	4293	4293	0	0	134989	134983	6	0	REGENIE_BETA=-1.038619;REGENIE_SE=2.444636;MAC=6.000000	BIN	Pass	Yes	Yes	Question asked: ""Over the last 2 weeks, how often have you been bothered by any of the following problems? [anxiety symptoms] Trouble relaxing""	0	Mental health	0	Lifestyle and Environment	Online Questionairre	Other	20515	20515
SUZ12	20515_Recent_trouble_relaxing_4_Nearly_every_day_AnyInst__BIN	UKB_CHIP_genes_phenome	ADD-WGR-FIRTH	1.62489	0.140754	18.758	0.697311	6.46171e-05	4293	4292	1	0	134989	134972	17	0	REGENIE_BETA=0.485442;REGENIE_SE=1.248074;MAC=18.000000	BIN	Pass	Yes	Yes	Question asked: ""Over the last 2 weeks, how often have you been bothered by any of the following problems? [anxiety symptoms] Trouble relaxing""	0	Mental health	0	Lifestyle and Environment	Online Questionairre	Other	20515	20515
TP53	20515_Recent_trouble_relaxing_4_Nearly_every_day_AnyInst__BIN	UKB_CHIP_genes_phenome	ADD-WGR-FIRTH	0.813273	0.231127	2.86169	0.747457	0.000430781	4293	4291	2	0	134989	134871	118	0	REGENIE_BETA=-0.206688;REGENIE_SE=0.641900;MAC=120.000000	BIN	Pass	Yes	Yes	Question asked: ""Over the last 2 weeks, how often have you been bothered by any of the following problems? [anxiety symptoms] Trouble relaxing""	0	Mental health	0	Lifestyle and Environment	Online Questionairre	Other	20515	20515
GNB1	20515_Recent_trouble_relaxing_4_Nearly_every_day_AnyInst__BIN	UKB_CHIP_genes_phenome	ADD-WGR-FIRTH	0.759159	0.137534	4.19039	0.751904	0.000201031	4293	4292	1	0	134989	134934	55	0	REGENIE_BETA=-0.275544;REGENIE_SE=0.871617;MAC=56.000000	BIN	Pass	Yes	Yes	Question asked: ""Over the last 2 weeks, how often have you been bothered by any of the following problems? [anxiety symptoms] Trouble relaxing""	0	Mental health	0	Lifestyle and Environment	Online Questionairre	Other	20515	20515
ASXL1	20515_Recent_trouble_relaxing_4_Nearly_every_day_AnyInst__BIN	UKB_CHIP_genes_phenome	ADD-WGR-FIRTH	0.964619	0.559285	1.66372	0.896941	0.00216467	4293	4280	13	0	134989	134399	590	0	REGENIE_BETA=-0.036022;REGENIE_SE=0.278105;MAC=603.000000	BIN	Pass	Yes	Yes	Question asked: ""Over the last 2 weeks, how often have you been bothered by any of the following problems? [anxiety symptoms] Trouble relaxing""	0	Mental health	0	Lifestyle and Environment	Online Questionairre	Other	20515	20515
SRSF2	20515_Recent_trouble_relaxing_4_Nearly_every_day_AnyInst__BIN	UKB_CHIP_genes_phenome	ADD-WGR-FIRTH	1.09045	0.250985	4.73768	0.90802	0.000297957	4293	4291	2	0	134989	134908	81	0	REGENIE_BETA=0.086592;REGENIE_SE=0.749481;MAC=83.000000	BIN	Pass	Yes	Yes	Question asked: ""Over the last 2 weeks, how often have you been bothered by any of the following problems? [anxiety symptoms] Trouble relaxing""	0	Mental health	0	Lifestyle and Environment	Online Questionairre	Other	20515	20515
GNAS	20515_Recent_trouble_relaxing_4_Nearly_every_day_AnyInst__BIN	UKB_CHIP_genes_phenome	ADD-WGR-FIRTH	0.896311	0.130971	6.13399	0.911177	0.000140004	4293	4292	1	0	134989	134951	38	0	REGENIE_BETA=-0.109468;REGENIE_SE=0.981300;MAC=39.000000	BIN	Pass	Yes	Yes	Question asked: ""Over the last 2 weeks, how often have you been bothered by any of the following problems? [anxiety symptoms] Trouble relaxing""	0	Mental health	0	Lifestyle and Environment	Online Questionairre	Other	20515	20515
PPM1D	20515_Recent_trouble_relaxing_4_Nearly_every_day_AnyInst__BIN	UKB_CHIP_genes_phenome	ADD-WGR-FIRTH	0.979892	0.36512	2.62979	0.967832	0.00066771	4293	4289	4	0	134989	134807	182	0	REGENIE_BETA=-0.020313;REGENIE_SE=0.503691;MAC=186.000000	BIN	Pass	Yes	Yes	Question asked: ""Over the last 2 weeks, how often have you been bothered by any of the following problems? [anxiety symptoms] Trouble relaxing""	0	Mental health	0	Lifestyle and Environment	Online Questionairre	Other	20515	20515
TP53	20516_Recent_restlessness_2_Several_days_AnyInst__BIN	UKB_CHIP_genes_phenome	ADD-WGR-FIRTH	1.88902	1.1036	3.23344	0.020372	0.00043049	13527	13509	18	0	125849	125747	102	0	REGENIE_BETA=0.636061;REGENIE_SE=0.274232;MAC=120.000000	BIN	Pass	Yes	Yes	Question asked: ""Over the last 2 weeks, how often have you been bothered by any of the following problems? [anxiety symptoms] Being so restless that it is hard to sit still""	0	Mental health	0	Lifestyle and Environment	Online Questionairre	Other	20516	20516
PPM1D	20516_Recent_restlessness_2_Several_days_AnyInst__BIN	UKB_CHIP_genes_phenome	ADD-WGR-FIRTH	1.60662	0.950292	2.71624	0.0767833	0.000663672	13527	13505	22	0	125849	125686	163	0	REGENIE_BETA=0.474131;REGENIE_SE=0.267921;MAC=185.000000	BIN	Pass	Yes	Yes	Question asked: ""Over the last 2 weeks, how often have you been bothered by any of the following problems? [anxiety symptoms] Being so restless that it is hard to sit still""	0	Mental health	0	Lifestyle and Environment	Online Questionairre	Other	20516	20516
ASXL1	20516_Recent_restlessness_2_Several_days_AnyInst__BIN	UKB_CHIP_genes_phenome	ADD-WGR-FIRTH	1.25007	0.935229	1.67091	0.131645	0.00216321	13527	13466	61	0	125849	125307	542	0	REGENIE_BETA=0.223202;REGENIE_SE=0.148046;MAC=603.000000	BIN	Pass	Yes	Yes	Question asked: ""Over the last 2 weeks, how often have you been bothered by any of the following problems? [anxiety symptoms] Being so restless that it is hard to sit still""	0	Mental health	0	Lifestyle and Environment	Online Questionairre	Other	20516	20516
SUZ12	20516_Recent_restlessness_2_Several_days_AnyInst__BIN	UKB_CHIP_genes_phenome	ADD-WGR-FIRTH	0.316721	0.0702778	1.42737	0.134461	6.45735e-05	13527	13527	0	0	125849	125831	18	0	REGENIE_BETA=-1.149734;REGENIE_SE=0.768159;MAC=18.000000	BIN	Pass	Yes	Yes	Question asked: ""Over the last 2 weeks, how often have you been bothered by any of the following problems? [anxiety symptoms] Being so restless that it is hard to sit still""	0	Mental health	0	Lifestyle and Environment	Online Questionairre	Other	20516	20516
CBL	20516_Recent_restlessness_2_Several_days_AnyInst__BIN	UKB_CHIP_genes_phenome	ADD-WGR-FIRTH	2.11116	0.637511	6.99125	0.221294	0.000114797	13527	13522	5	0	125849	125822	27	0	REGENIE_BETA=0.747239;REGENIE_SE=0.610941;MAC=32.000000	BIN	Pass	Yes	Yes	Question asked: ""Over the last 2 weeks, how often have you been bothered by any of the following problems? [anxiety symptoms] Being so restless that it is hard to sit still""	0	Mental health	0	Lifestyle and Environment	Online Questionairre	Other	20516	20516
KRAS	20516_Recent_restlessness_2_Several_days_AnyInst__BIN	UKB_CHIP_genes_phenome	ADD-WGR-FIRTH	0.322719	0.0420166	2.47872	0.27691	3.58742e-05	13527	13527	0	0	125849	125839	10	0	REGENIE_BETA=-1.130974;REGENIE_SE=1.040181;MAC=10.000000	BIN	Pass	Yes	Yes	Question asked: ""Over the last 2 weeks, how often have you been bothered by any of the following problems? [anxiety symptoms] Being so restless that it is hard to sit still""	0	Mental health	0	Lifestyle and Environment	Online Questionairre	Other	20516	20516
GNAS	20516_Recent_restlessness_2_Several_days_AnyInst__BIN	UKB_CHIP_genes_phenome	ADD-WGR-FIRTH	0.619596	0.204273	1.87935	0.397815	0.000139909	13527	13525	2	0	125849	125812	37	0	REGENIE_BETA=-0.478687;REGENIE_SE=0.566139;MAC=39.000000	BIN	Pass	Yes	Yes	Question asked: ""Over the last 2 weeks, how often have you been bothered by any of the following problems? [anxiety symptoms] Being so restless that it is hard to sit still""	0	Mental health	0	Lifestyle and Environment	Online Questionairre	Other	20516	20516
MPL	20516_Recent_restlessness_2_Several_days_AnyInst__BIN	UKB_CHIP_genes_phenome	ADD-WGR-FIRTH	0.329316	0.0194495	5.57593	0.441609	2.15245e-05	13527	13527	0	0	125849	125843	6	0	REGENIE_BETA=-1.110739;REGENIE_SE=1.443495;MAC=6.000000	BIN	Pass	Yes	Yes	Question asked: ""Over the last 2 weeks, how often have you been bothered by any of the following problems? [anxiety symptoms] Being so restless that it is hard to sit still""	0	Mental health	0	Lifestyle and Environment	Online Questionairre	Other	20516	20516
DNMT3A	20516_Recent_restlessness_2_Several_days_AnyInst__BIN	UKB_CHIP_genes_phenome	ADD-WGR-FIRTH	1.03716	0.941914	1.14203	0.45787	0.0192537	13527	13030	497	0	125849	120979	4870	0	REGENIE_BETA=0.036485;REGENIE_SE=0.049147;MAC=5367.000000	BIN	Pass	Yes	Yes	Question asked: ""Over the last 2 weeks, how often have you been bothered by any of the following problems? [anxiety symptoms] Being so restless that it is hard to sit still""	0	Mental health	0	Lifestyle and Environment	Online Questionairre	Other	20516	20516
IDH2	20516_Recent_restlessness_2_Several_days_AnyInst__BIN	UKB_CHIP_genes_phenome	ADD-WGR-FIRTH	0.604962	0.132827	2.75531	0.515871	7.89232e-05	13527	13526	1	0	125849	125828	21	0	REGENIE_BETA=-0.502590;REGENIE_SE=0.773545;MAC=22.000000	BIN	Pass	Yes	Yes	Question asked: ""Over the last 2 weeks, how often have you been bothered by any of the following problems? [anxiety symptoms] Being so restless that it is hard to sit still""	0	Mental health	0	Lifestyle and Environment	Online Questionairre	Other	20516	20516
SRSF2	20516_Recent_restlessness_2_Several_days_AnyInst__BIN	UKB_CHIP_genes_phenome	ADD-WGR-FIRTH	0.781967	0.348407	1.75506	0.551005	0.000297756	13527	13522	5	0	125849	125771	78	0	REGENIE_BETA=-0.245942;REGENIE_SE=0.412478;MAC=83.000000	BIN	Pass	Yes	Yes	Question asked: ""Over the last 2 weeks, how often have you been bothered by any of the following problems? [anxiety symptoms] Being so restless that it is hard to sit still""	0	Mental health	0	Lifestyle and Environment	Online Questionairre	Other	20516	20516
PRPF8	20516_Recent_restlessness_2_Several_days_AnyInst__BIN	UKB_CHIP_genes_phenome	ADD-WGR-FIRTH	0.620866	0.128422	3.00163	0.553287	7.17484e-05	13527	13526	1	0	125849	125830	19	0	REGENIE_BETA=-0.476640;REGENIE_SE=0.803992;MAC=20.000000	BIN	Pass	Yes	Yes	Question asked: ""Over the last 2 weeks, how often have you been bothered by any of the following problems? [anxiety symptoms] Being so restless that it is hard to sit still""	0	Mental health	0	Lifestyle and Environment	Online Questionairre	Other	20516	20516
JAK2	20516_Recent_restlessness_2_Several_days_AnyInst__BIN	UKB_CHIP_genes_phenome	ADD-WGR-FIRTH	1.27675	0.538294	3.02826	0.579276	0.000240357	13527	13520	7	0	125849	125789	60	0	REGENIE_BETA=0.244318;REGENIE_SE=0.440656;MAC=67.000000	BIN	Pass	Yes	Yes	Question asked: ""Over the last 2 weeks, how often have you been bothered by any of the following problems? [anxiety symptoms] Being so restless that it is hard to sit still""	0	Mental health	0	Lifestyle and Environment	Online Questionairre	Other	20516	20516
RUNX1	20516_Recent_restlessness_2_Several_days_AnyInst__BIN	UKB_CHIP_genes_phenome	ADD-WGR-FIRTH	2.05273	0.145766	28.9071	0.594085	2.51119e-05	13527	13526	1	0	125849	125843	6	0	REGENIE_BETA=0.719169;REGENIE_SE=1.349474;MAC=7.000000	BIN	Pass	Yes	Yes	Question asked: ""Over the last 2 weeks, how often have you been bothered by any of the following problems? [anxiety symptoms] Being so restless that it is hard to sit still""	0	Mental health	0	Lifestyle and Environment	Online Questionairre	Other	20516	20516
PHF6	20516_Recent_restlessness_2_Several_days_AnyInst__BIN	UKB_CHIP_genes_phenome	ADD-WGR-FIRTH	1.56554	0.270314	9.06691	0.616949	4.66364e-05	13527	13525	2	0	125849	125838	11	0	REGENIE_BETA=0.448231;REGENIE_SE=0.896139;MAC=13.000000	BIN	Pass	Yes	Yes	Question asked: ""Over the last 2 weeks, how often have you been bothered by any of the following problems? [anxiety symptoms] Being so restless that it is hard to sit still""	0	Mental health	0	Lifestyle and Environment	Online Questionairre	Other	20516	20516
NRAS	20516_Recent_restlessness_2_Several_days_AnyInst__BIN	UKB_CHIP_genes_phenome	ADD-WGR-FIRTH	1.66406	0.139908	19.7923	0.68686	3.22868e-05	13527	13526	1	0	125849	125841	8	0	REGENIE_BETA=0.509263;REGENIE_SE=1.263304;MAC=9.000000	BIN	Pass	Yes	Yes	Question asked: ""Over the last 2 weeks, how often have you been bothered by any of the following problems? [anxiety symptoms] Being so restless that it is hard to sit still""	0	Mental health	0	Lifestyle and Environment	Online Questionairre	Other	20516	20516
CALR	20516_Recent_restlessness_2_Several_days_AnyInst__BIN	UKB_CHIP_genes_phenome	ADD-WGR-FIRTH	1.37246	0.262868	7.16571	0.707317	6.45735e-05	13527	13525	2	0	125849	125833	16	0	REGENIE_BETA=0.316601;REGENIE_SE=0.843233;MAC=18.000000	BIN	Pass	Yes	Yes	Question asked: ""Over the last 2 weeks, how often have you been bothered by any of the following problems? [anxiety symptoms] Being so restless that it is hard to sit still""	0	Mental health	0	Lifestyle and Environment	Online Questionairre	Other	20516	20516
GNB1	20516_Recent_restlessness_2_Several_days_AnyInst__BIN	UKB_CHIP_genes_phenome	ADD-WGR-FIRTH	1.18417	0.476933	2.94015	0.715626	0.000200895	13527	13521	6	0	125849	125799	50	0	REGENIE_BETA=0.169040;REGENIE_SE=0.463998;MAC=56.000000	BIN	Pass	Yes	Yes	Question asked: ""Over the last 2 weeks, how often have you been bothered by any of the following problems? [anxiety symptoms] Being so restless that it is hard to sit still""	0	Mental health	0	Lifestyle and Environment	Online Questionairre	Other	20516	20516
SF3B1	20516_Recent_restlessness_2_Several_days_AnyInst__BIN	UKB_CHIP_genes_phenome	ADD-WGR-FIRTH	0.886709	0.335428	2.34403	0.808451	0.000193721	13527	13523	4	0	125849	125799	50	0	REGENIE_BETA=-0.120238;REGENIE_SE=0.495983;MAC=54.000000	BIN	Pass	Yes	Yes	Question asked: ""Over the last 2 weeks, how often have you been bothered by any of the following problems? [anxiety symptoms] Being so restless that it is hard to sit still""	0	Mental health	0	Lifestyle and Environment	Online Questionairre	Other	20516	20516
TET2	20516_Recent_restlessness_2_Several_days_AnyInst__BIN	UKB_CHIP_genes_phenome	ADD-WGR-FIRTH	1.01362	0.840985	1.22169	0.887073	0.00520534	13527	13402	125	0	125849	124523	1326	0	REGENIE_BETA=0.013528;REGENIE_SE=0.095262;MAC=1451.000000	BIN	Pass	Yes	Yes	Question asked: ""Over the last 2 weeks, how often have you been bothered by any of the following problems? [anxiety symptoms] Being so restless that it is hard to sit still""	0	Mental health	0	Lifestyle and Environment	Online Questionairre	Other	20516	20516
SUZ12	20519_Recent_feelings_of_tiredness_or_low_energy_3_More_than_half_the_days_AnyInst__BIN	UKB_CHIP_genes_phenome	ADD-WGR-FIRTH	5.96983	1.6801	21.2123	0.00574399	6.45541e-05	7683	7679	4	0	131735	131721	14	0	REGENIE_BETA=1.786718;REGENIE_SE=0.646882;MAC=18.000000	BIN	Pass	Yes	Yes	Question asked: ""Over the last 2 weeks, how often have you been bothered by any of the following problems? [depressive symptoms] Feeling tired or having little energy""	0	Mental health	0	Lifestyle and Environment	Online Questionairre	Other	20519	20519
DNMT3A	20519_Recent_feelings_of_tiredness_or_low_energy_3_More_than_half_the_days_AnyInst__BIN	UKB_CHIP_genes_phenome	ADD-WGR-FIRTH	1.14254	1.01206	1.28984	0.031265	0.0192371	7683	7377	306	0	131735	126677	5058	0	REGENIE_BETA=0.133254;REGENIE_SE=0.061873;MAC=5364.000000	BIN	Pass	Yes	Yes	Question asked: ""Over the last 2 weeks, how often have you been bothered by any of the following problems? [depressive symptoms] Feeling tired or having little energy""	0	Mental health	0	Lifestyle and Environment	Online Questionairre	Other	20519	20519
JAK2	20519_Recent_feelings_of_tiredness_or_low_energy_3_More_than_half_the_days_AnyInst__BIN	UKB_CHIP_genes_phenome	ADD-WGR-FIRTH	0.341493	0.11509	1.01328	0.0528438	0.000240285	7683	7683	0	0	131735	131668	67	0	REGENIE_BETA=-1.074427;REGENIE_SE=0.554917;MAC=67.000000	BIN	Pass	Yes	Yes	Question asked: ""Over the last 2 weeks, how often have you been bothered by any of the following problems? [depressive symptoms] Feeling tired or having little energy""	0	Mental health	0	Lifestyle and Environment	Online Questionairre	Other	20519	20519
GNB1	20519_Recent_feelings_of_tiredness_or_low_energy_3_More_than_half_the_days_AnyInst__BIN	UKB_CHIP_genes_phenome	ADD-WGR-FIRTH	0.344485	0.102717	1.15531	0.0843251	0.000197249	7683	7683	0	0	131735	131680	55	0	REGENIE_BETA=-1.065705;REGENIE_SE=0.617398;MAC=55.000000	BIN	Pass	Yes	Yes	Question asked: ""Over the last 2 weeks, how often have you been bothered by any of the following problems? [depressive symptoms] Feeling tired or having little energy""	0	Mental health	0	Lifestyle and Environment	Online Questionairre	Other	20519	20519
PHF6	20519_Recent_feelings_of_tiredness_or_low_energy_3_More_than_half_the_days_AnyInst__BIN	UKB_CHIP_genes_phenome	ADD-WGR-FIRTH	7.9686	0.682263	93.0706	0.0979095	4.66224e-05	7683	7681	2	0	131735	131724	11	0	REGENIE_BETA=2.075509;REGENIE_SE=1.254028;MAC=13.000000	BIN	Pass	Yes	Yes	Question asked: ""Over the last 2 weeks, how often have you been bothered by any of the following problems? [depressive symptoms] Feeling tired or having little energy""	0	Mental health	0	Lifestyle and Environment	Online Questionairre	Other	20519	20519
SF3B1	20519_Recent_feelings_of_tiredness_or_low_energy_3_More_than_half_the_days_AnyInst__BIN	UKB_CHIP_genes_phenome	ADD-WGR-FIRTH	0.345594	0.0922221	1.29508	0.114949	0.000193662	7683	7683	0	0	131735	131681	54	0	REGENIE_BETA=-1.062490;REGENIE_SE=0.674026;MAC=54.000000	BIN	Pass	Yes	Yes	Question asked: ""Over the last 2 weeks, how often have you been bothered by any of the following problems? [depressive symptoms] Feeling tired or having little energy""	0	Mental health	0	Lifestyle and Environment	Online Questionairre	Other	20519	20519
GNAS	20519_Recent_feelings_of_tiredness_or_low_energy_3_More_than_half_the_days_AnyInst__BIN	UKB_CHIP_genes_phenome	ADD-WGR-FIRTH	3.17544	0.73752	13.672	0.12085	0.000139867	7683	7679	4	0	131735	131700	35	0	REGENIE_BETA=1.155445;REGENIE_SE=0.744864;MAC=39.000000	BIN	Pass	Yes	Yes	Question asked: ""Over the last 2 weeks, how often have you been bothered by any of the following problems? [depressive symptoms] Feeling tired or having little energy""	0	Mental health	0	Lifestyle and Environment	Online Questionairre	Other	20519	20519
SRSF2	20519_Recent_feelings_of_tiredness_or_low_energy_3_More_than_half_the_days_AnyInst__BIN	UKB_CHIP_genes_phenome	ADD-WGR-FIRTH	1.86224	0.659296	5.26007	0.240538	0.000297666	7683	7677	6	0	131735	131658	77	0	REGENIE_BETA=0.621781;REGENIE_SE=0.529787;MAC=83.000000	BIN	Pass	Yes	Yes	Question asked: ""Over the last 2 weeks, how often have you been bothered by any of the following problems? [depressive symptoms] Feeling tired or having little energy""	0	Mental health	0	Lifestyle and Environment	Online Questionairre	Other	20519	20519
IDH2	20519_Recent_feelings_of_tiredness_or_low_energy_3_More_than_half_the_days_AnyInst__BIN	UKB_CHIP_genes_phenome	ADD-WGR-FIRTH	2.84916	0.38154	21.2762	0.307409	7.88994e-05	7683	7681	2	0	131735	131715	20	0	REGENIE_BETA=1.047024;REGENIE_SE=1.025817;MAC=22.000000	BIN	Pass	Yes	Yes	Question asked: ""Over the last 2 weeks, how often have you been bothered by any of the following problems? [depressive symptoms] Feeling tired or having little energy""	0	Mental health	0	Lifestyle and Environment	Online Questionairre	Other	20519	20519
PRPF8	20519_Recent_feelings_of_tiredness_or_low_energy_3_More_than_half_the_days_AnyInst__BIN	UKB_CHIP_genes_phenome	ADD-WGR-FIRTH	0.345045	0.0444109	2.68077	0.309033	7.17267e-05	7683	7683	0	0	131735	131715	20	0	REGENIE_BETA=-1.064082;REGENIE_SE=1.046033;MAC=20.000000	BIN	Pass	Yes	Yes	Question asked: ""Over the last 2 weeks, how often have you been bothered by any of the following problems? [depressive symptoms] Feeling tired or having little energy""	0	Mental health	0	Lifestyle and Environment	Online Questionairre	Other	20519	20519
CALR	20519_Recent_feelings_of_tiredness_or_low_energy_3_More_than_half_the_days_AnyInst__BIN	UKB_CHIP_genes_phenome	ADD-WGR-FIRTH	0.341034	0.0405358	2.86917	0.322179	6.45541e-05	7683	7683	0	0	131735	131717	18	0	REGENIE_BETA=-1.075773;REGENIE_SE=1.086651;MAC=18.000000	BIN	Pass	Yes	Yes	Question asked: ""Over the last 2 weeks, how often have you been bothered by any of the following problems? [depressive symptoms] Feeling tired or having little energy""	0	Mental health	0	Lifestyle and Environment	Online Questionairre	Other	20519	20519
KRAS	20519_Recent_feelings_of_tiredness_or_low_energy_3_More_than_half_the_days_AnyInst__BIN	UKB_CHIP_genes_phenome	ADD-WGR-FIRTH	0.340405	0.023143	5.00692	0.43209	3.58634e-05	7683	7683	0	0	131735	131725	10	0	REGENIE_BETA=-1.077620;REGENIE_SE=1.371679;MAC=10.000000	BIN	Pass	Yes	Yes	Question asked: ""Over the last 2 weeks, how often have you been bothered by any of the following problems? [depressive symptoms] Feeling tired or having little energy""	0	Mental health	0	Lifestyle and Environment	Online Questionairre	Other	20519	20519
NRAS	20519_Recent_feelings_of_tiredness_or_low_energy_3_More_than_half_the_days_AnyInst__BIN	UKB_CHIP_genes_phenome	ADD-WGR-FIRTH	0.344	0.0135338	8.74374	0.517998	3.2277e-05	7683	7683	0	0	131735	131726	9	0	REGENIE_BETA=-1.067115;REGENIE_SE=1.650771;MAC=9.000000	BIN	Pass	Yes	Yes	Question asked: ""Over the last 2 weeks, how often have you been bothered by any of the following problems? [depressive symptoms] Feeling tired or having little energy""	0	Mental health	0	Lifestyle and Environment	Online Questionairre	Other	20519	20519
MPL	20519_Recent_feelings_of_tiredness_or_low_energy_3_More_than_half_the_days_AnyInst__BIN	UKB_CHIP_genes_phenome	ADD-WGR-FIRTH	0.340898	0.00957546	12.1364	0.5549	2.1518e-05	7683	7683	0	0	131735	131729	6	0	REGENIE_BETA=-1.076171;REGENIE_SE=1.822677;MAC=6.000000	BIN	Pass	Yes	Yes	Question asked: ""Over the last 2 weeks, how often have you been bothered by any of the following problems? [depressive symptoms] Feeling tired or having little energy""	0	Mental health	0	Lifestyle and Environment	Online Questionairre	Other	20519	20519
RUNX1	20519_Recent_feelings_of_tiredness_or_low_energy_3_More_than_half_the_days_AnyInst__BIN	UKB_CHIP_genes_phenome	ADD-WGR-FIRTH	0.347783	0.0100467	12.0391	0.559187	2.51044e-05	7683	7683	0	0	131735	131728	7	0	REGENIE_BETA=-1.056177;REGENIE_SE=1.808368;MAC=7.000000	BIN	Pass	Yes	Yes	Question asked: ""Over the last 2 weeks, how often have you been bothered by any of the following problems? [depressive symptoms] Feeling tired or having little energy""	0	Mental health	0	Lifestyle and Environment	Online Questionairre	Other	20519	20519
TET2	20519_Recent_feelings_of_tiredness_or_low_energy_3_More_than_half_the_days_AnyInst__BIN	UKB_CHIP_genes_phenome	ADD-WGR-FIRTH	0.935755	0.734987	1.19137	0.589959	0.00520019	7683	7616	67	0	131735	130352	1383	0	REGENIE_BETA=-0.066401;REGENIE_SE=0.123217;MAC=1450.000000	BIN	Pass	Yes	Yes	Question asked: ""Over the last 2 weeks, how often have you been bothered by any of the following problems? [depressive symptoms] Feeling tired or having little energy""	0	Mental health	0	Lifestyle and Environment	Online Questionairre	Other	20519	20519
TP53	20519_Recent_feelings_of_tiredness_or_low_energy_3_More_than_half_the_days_AnyInst__BIN	UKB_CHIP_genes_phenome	ADD-WGR-FIRTH	1.22137	0.530324	2.81289	0.638486	0.00043036	7683	7676	7	0	131735	131622	113	0	REGENIE_BETA=0.199972;REGENIE_SE=0.425640;MAC=120.000000	BIN	Pass	Yes	Yes	Question asked: ""Over the last 2 weeks, how often have you been bothered by any of the following problems? [depressive symptoms] Feeling tired or having little energy""	0	Mental health	0	Lifestyle and Environment	Online Questionairre	Other	20519	20519
CBL	20519_Recent_feelings_of_tiredness_or_low_energy_3_More_than_half_the_days_AnyInst__BIN	UKB_CHIP_genes_phenome	ADD-WGR-FIRTH	0.734655	0.135245	3.99065	0.720999	0.000114763	7683	7682	1	0	131735	131704	31	0	REGENIE_BETA=-0.308354;REGENIE_SE=0.863439;MAC=32.000000	BIN	Pass	Yes	Yes	Question asked: ""Over the last 2 weeks, how often have you been bothered by any of the following problems? [depressive symptoms] Feeling tired or having little energy""	0	Mental health	0	Lifestyle and Environment	Online Questionairre	Other	20519	20519
PPM1D	20519_Recent_feelings_of_tiredness_or_low_energy_3_More_than_half_the_days_AnyInst__BIN	UKB_CHIP_genes_phenome	ADD-WGR-FIRTH	0.886682	0.451631	1.74082	0.726779	0.000670645	7683	7675	8	0	131735	131556	179	0	REGENIE_BETA=-0.120268;REGENIE_SE=0.344201;MAC=187.000000	BIN	Pass	Yes	Yes	Question asked: ""Over the last 2 weeks, how often have you been bothered by any of the following problems? [depressive symptoms] Feeling tired or having little energy""	0	Mental health	0	Lifestyle and Environment	Online Questionairre	Other	20519	20519
ASXL1	20519_Recent_feelings_of_tiredness_or_low_energy_3_More_than_half_the_days_AnyInst__BIN	UKB_CHIP_genes_phenome	ADD-WGR-FIRTH	0.998051	0.684655	1.4549	0.991904	0.00215539	7683	7654	29	0	131735	131163	572	0	REGENIE_BETA=-0.001951;REGENIE_SE=0.192294;MAC=601.000000	BIN	Pass	Yes	Yes	Question asked: ""Over the last 2 weeks, how often have you been bothered by any of the following problems? [depressive symptoms] Feeling tired or having little energy""	0	Mental health	0	Lifestyle and Environment	Online Questionairre	Other	20519	20519
CBL	20520_Recent_worrying_too_much_about_different_things_3_More_than_half_the_days_AnyInst__BIN	UKB_CHIP_genes_phenome	ADD-WGR-FIRTH	6.88611	1.94785	24.344	0.0027463	0.000115006	3663	3659	4	0	135460	135432	28	0	REGENIE_BETA=1.929507;REGENIE_SE=0.644287;MAC=32.000000	BIN	Pass	Yes	Yes	Question asked: ""Over the last 2 weeks, how often have you been bothered by any of the following problems? [anxiety symptoms] Worrying too much about different things""	0	Mental health	0	Lifestyle and Environment	Online Questionairre	Other	20520	20520
IDH2	20520_Recent_worrying_too_much_about_different_things_3_More_than_half_the_days_AnyInst__BIN	UKB_CHIP_genes_phenome	ADD-WGR-FIRTH	5.43211	1.05691	27.919	0.042741	7.90667e-05	3663	3661	2	0	135460	135440	20	0	REGENIE_BETA=1.692327;REGENIE_SE=0.835209;MAC=22.000000	BIN	Pass	Yes	Yes	Question asked: ""Over the last 2 weeks, how often have you been bothered by any of the following problems? [anxiety symptoms] Worrying too much about different things""	0	Mental health	0	Lifestyle and Environment	Online Questionairre	Other	20520	20520
PPM1D	20520_Recent_worrying_too_much_about_different_things_3_More_than_half_the_days_AnyInst__BIN	UKB_CHIP_genes_phenome	ADD-WGR-FIRTH	2.228	1.02273	4.85363	0.0437426	0.000668473	3663	3655	8	0	135460	135282	178	0	REGENIE_BETA=0.801103;REGENIE_SE=0.397264;MAC=186.000000	BIN	Pass	Yes	Yes	Question asked: ""Over the last 2 weeks, how often have you been bothered by any of the following problems? [anxiety symptoms] Worrying too much about different things""	0	Mental health	0	Lifestyle and Environment	Online Questionairre	Other	20520	20520
GNB1	20520_Recent_worrying_too_much_about_different_things_3_More_than_half_the_days_AnyInst__BIN	UKB_CHIP_genes_phenome	ADD-WGR-FIRTH	0.352214	0.0598728	2.07197	0.24842	0.000201261	3663	3663	0	0	135460	135404	56	0	REGENIE_BETA=-1.043517;REGENIE_SE=0.904107;MAC=56.000000	BIN	Pass	Yes	Yes	Question asked: ""Over the last 2 weeks, how often have you been bothered by any of the following problems? [anxiety symptoms] Worrying too much about different things""	0	Mental health	0	Lifestyle and Environment	Online Questionairre	Other	20520	20520
ASXL1	20520_Recent_worrying_too_much_about_different_things_3_More_than_half_the_days_AnyInst__BIN	UKB_CHIP_genes_phenome	ADD-WGR-FIRTH	1.2968	0.728213	2.30935	0.377374	0.00215996	3663	3648	15	0	135460	134874	586	0	REGENIE_BETA=0.259903;REGENIE_SE=0.294426;MAC=601.000000	BIN	Pass	Yes	Yes	Question asked: ""Over the last 2 weeks, how often have you been bothered by any of the following problems? [anxiety symptoms] Worrying too much about different things""	0	Mental health	0	Lifestyle and Environment	Online Questionairre	Other	20520	20520
SUZ12	20520_Recent_worrying_too_much_about_different_things_3_More_than_half_the_days_AnyInst__BIN	UKB_CHIP_genes_phenome	ADD-WGR-FIRTH	0.351191	0.0212205	5.81205	0.464886	6.4691e-05	3663	3663	0	0	135460	135442	18	0	REGENIE_BETA=-1.046426;REGENIE_SE=1.431842;MAC=18.000000	BIN	Pass	Yes	Yes	Question asked: ""Over the last 2 weeks, how often have you been bothered by any of the following problems? [anxiety symptoms] Worrying too much about different things""	0	Mental health	0	Lifestyle and Environment	Online Questionairre	Other	20520	20520
JAK2	20520_Recent_worrying_too_much_about_different_things_3_More_than_half_the_days_AnyInst__BIN	UKB_CHIP_genes_phenome	ADD-WGR-FIRTH	1.92211	0.318746	11.5908	0.475991	0.000240794	3663	3661	2	0	135460	135395	65	0	REGENIE_BETA=0.653424;REGENIE_SE=0.916745;MAC=67.000000	BIN	Pass	Yes	Yes	Question asked: ""Over the last 2 weeks, how often have you been bothered by any of the following problems? [anxiety symptoms] Worrying too much about different things""	0	Mental health	0	Lifestyle and Environment	Online Questionairre	Other	20520	20520
PHF6	20520_Recent_worrying_too_much_about_different_things_3_More_than_half_the_days_AnyInst__BIN	UKB_CHIP_genes_phenome	ADD-WGR-FIRTH	0.351524	0.0153812	8.03374	0.512566	4.67212e-05	3663	3663	0	0	135460	135447	13	0	REGENIE_BETA=-1.045479;REGENIE_SE=1.596524;MAC=13.000000	BIN	Pass	Yes	Yes	Question asked: ""Over the last 2 weeks, how often have you been bothered by any of the following problems? [anxiety symptoms] Worrying too much about different things""	0	Mental health	0	Lifestyle and Environment	Online Questionairre	Other	20520	20520
TET2	20520_Recent_worrying_too_much_about_different_things_3_More_than_half_the_days_AnyInst__BIN	UKB_CHIP_genes_phenome	ADD-WGR-FIRTH	1.12413	0.786015	1.60769	0.521538	0.00519325	3663	3628	35	0	135460	134050	1410	0	REGENIE_BETA=0.117010;REGENIE_SE=0.182549;MAC=1445.000000	BIN	Pass	Yes	Yes	Question asked: ""Over the last 2 weeks, how often have you been bothered by any of the following problems? [anxiety symptoms] Worrying too much about different things""	0	Mental health	0	Lifestyle and Environment	Online Questionairre	Other	20520	20520
CALR	20520_Recent_worrying_too_much_about_different_things_3_More_than_half_the_days_AnyInst__BIN	UKB_CHIP_genes_phenome	ADD-WGR-FIRTH	0.352982	0.0144088	8.64726	0.523415	6.4691e-05	3663	3663	0	0	135460	135442	18	0	REGENIE_BETA=-1.041338;REGENIE_SE=1.631959;MAC=18.000000	BIN	Pass	Yes	Yes	Question asked: ""Over the last 2 weeks, how often have you been bothered by any of the following problems? [anxiety symptoms] Worrying too much about different things""	0	Mental health	0	Lifestyle and Environment	Online Questionairre	Other	20520	20520
PRPF8	20520_Recent_worrying_too_much_about_different_things_3_More_than_half_the_days_AnyInst__BIN	UKB_CHIP_genes_phenome	ADD-WGR-FIRTH	0.358183	0.0139749	9.18039	0.53502	7.18788e-05	3663	3663	0	0	135460	135440	20	0	REGENIE_BETA=-1.026712;REGENIE_SE=1.655021;MAC=20.000000	BIN	Pass	Yes	Yes	Question asked: ""Over the last 2 weeks, how often have you been bothered by any of the following problems? [anxiety symptoms] Worrying too much about different things""	0	Mental health	0	Lifestyle and Environment	Online Questionairre	Other	20520	20520
SRSF2	20520_Recent_worrying_too_much_about_different_things_3_More_than_half_the_days_AnyInst__BIN	UKB_CHIP_genes_phenome	ADD-WGR-FIRTH	0.644543	0.141975	2.92613	0.569353	0.000298297	3663	3662	1	0	135460	135378	82	0	REGENIE_BETA=-0.439213;REGENIE_SE=0.771898;MAC=83.000000	BIN	Pass	Yes	Yes	Question asked: ""Over the last 2 weeks, how often have you been bothered by any of the following problems? [anxiety symptoms] Worrying too much about different things""	0	Mental health	0	Lifestyle and Environment	Online Questionairre	Other	20520	20520
RUNX1	20520_Recent_worrying_too_much_about_different_things_3_More_than_half_the_days_AnyInst__BIN	UKB_CHIP_genes_phenome	ADD-WGR-FIRTH	0.350093	0.00522117	23.4747	0.624738	2.51576e-05	3663	3663	0	0	135460	135453	7	0	REGENIE_BETA=-1.049556;REGENIE_SE=2.145691;MAC=7.000000	BIN	Pass	Yes	Yes	Question asked: ""Over the last 2 weeks, how often have you been bothered by any of the following problems? [anxiety symptoms] Worrying too much about different things""	0	Mental health	0	Lifestyle and Environment	Online Questionairre	Other	20520	20520
KRAS	20520_Recent_worrying_too_much_about_different_things_3_More_than_half_the_days_AnyInst__BIN	UKB_CHIP_genes_phenome	ADD-WGR-FIRTH	0.356964	0.00499727	25.4986	0.636233	3.59394e-05	3663	3663	0	0	135460	135450	10	0	REGENIE_BETA=-1.030120;REGENIE_SE=2.177971;MAC=10.000000	BIN	Pass	Yes	Yes	Question asked: ""Over the last 2 weeks, how often have you been bothered by any of the following problems? [anxiety symptoms] Worrying too much about different things""	0	Mental health	0	Lifestyle and Environment	Online Questionairre	Other	20520	20520
NRAS	20520_Recent_worrying_too_much_about_different_things_3_More_than_half_the_days_AnyInst__BIN	UKB_CHIP_genes_phenome	ADD-WGR-FIRTH	0.357774	0.0040739	31.4201	0.652603	2.87515e-05	3663	3663	0	0	135460	135452	8	0	REGENIE_BETA=-1.027853;REGENIE_SE=2.283359;MAC=8.000000	BIN	Pass	Yes	Yes	Question asked: ""Over the last 2 weeks, how often have you been bothered by any of the following problems? [anxiety symptoms] Worrying too much about different things""	0	Mental health	0	Lifestyle and Environment	Online Questionairre	Other	20520	20520
TP53	20520_Recent_worrying_too_much_about_different_things_3_More_than_half_the_days_AnyInst__BIN	UKB_CHIP_genes_phenome	ADD-WGR-FIRTH	0.778175	0.226214	2.67692	0.690721	0.000427679	3663	3661	2	0	135460	135343	117	0	REGENIE_BETA=-0.250804;REGENIE_SE=0.630354;MAC=119.000000	BIN	Pass	Yes	Yes	Question asked: ""Over the last 2 weeks, how often have you been bothered by any of the following problems? [anxiety symptoms] Worrying too much about different things""	0	Mental health	0	Lifestyle and Environment	Online Questionairre	Other	20520	20520
MPL	20520_Recent_worrying_too_much_about_different_things_3_More_than_half_the_days_AnyInst__BIN	UKB_CHIP_genes_phenome	ADD-WGR-FIRTH	0.358022	0.00163602	78.3485	0.708686	2.15637e-05	3663	3663	0	0	135460	135454	6	0	REGENIE_BETA=-1.027160;REGENIE_SE=2.749197;MAC=6.000000	BIN	Pass	Yes	Yes	Question asked: ""Over the last 2 weeks, how often have you been bothered by any of the following problems? [anxiety symptoms] Worrying too much about different things""	0	Mental health	0	Lifestyle and Environment	Online Questionairre	Other	20520	20520
GNAS	20520_Recent_worrying_too_much_about_different_things_3_More_than_half_the_days_AnyInst__BIN	UKB_CHIP_genes_phenome	ADD-WGR-FIRTH	1.12538	0.132834	9.53427	0.913723	0.000140164	3663	3662	1	0	135460	135422	38	0	REGENIE_BETA=0.118117;REGENIE_SE=1.090212;MAC=39.000000	BIN	Pass	Yes	Yes	Question asked: ""Over the last 2 weeks, how often have you been bothered by any of the following problems? [anxiety symptoms] Worrying too much about different things""	0	Mental health	0	Lifestyle and Environment	Online Questionairre	Other	20520	20520
DNMT3A	20520_Recent_worrying_too_much_about_different_things_3_More_than_half_the_days_AnyInst__BIN	UKB_CHIP_genes_phenome	ADD-WGR-FIRTH	1.00657	0.841922	1.20343	0.942686	0.0192384	3663	3531	132	0	135460	130239	5221	0	REGENIE_BETA=0.006552;REGENIE_SE=0.091135;MAC=5353.000000	BIN	Pass	Yes	Yes	Question asked: ""Over the last 2 weeks, how often have you been bothered by any of the following problems? [anxiety symptoms] Worrying too much about different things""	0	Mental health	0	Lifestyle and Environment	Online Questionairre	Other	20520	20520
SF3B1	20520_Recent_worrying_too_much_about_different_things_3_More_than_half_the_days_AnyInst__BIN	UKB_CHIP_genes_phenome	ADD-WGR-FIRTH	0.974664	0.136642	6.95224	0.979577	0.000194073	3663	3662	1	0	135460	135407	53	0	REGENIE_BETA=-0.025662;REGENIE_SE=1.002430;MAC=54.000000	BIN	Pass	Yes	Yes	Question asked: ""Over the last 2 weeks, how often have you been bothered by any of the following problems? [anxiety symptoms] Worrying too much about different things""	0	Mental health	0	Lifestyle and Environment	Online Questionairre	Other	20520	20520
JAK2	20528_Diagnosed_with_life_threatening_illness_0_Never_AnyInst__BIN	UKB_CHIP_genes_phenome	ADD-WGR-FIRTH	0.262601	0.155127	0.444534	6.40359e-07	0.000229931	116447	116413	34	0	22725	22695	30	0	REGENIE_BETA=-1.337119;REGENIE_SE=0.268572;MAC=64.000000	BIN	Pass	Yes	Yes	Question asked: ""In your life, have you...? Been diagnosed with a life-threatening illness""	0	Mental health	0	Lifestyle and Environment	Online Questionairre	Other	20528	20528
DNMT3A	20528_Diagnosed_with_life_threatening_illness_0_Never_AnyInst__BIN	UKB_CHIP_genes_phenome	ADD-WGR-FIRTH	0.87003	0.810721	0.933678	0.000111112	0.0192603	116447	112167	4280	0	22725	21644	1081	0	REGENIE_BETA=-0.139228;REGENIE_SE=0.036023;MAC=5361.000000	BIN	Pass	Yes	Yes	Question asked: ""In your life, have you...? Been diagnosed with a life-threatening illness""	0	Mental health	0	Lifestyle and Environment	Online Questionairre	Other	20528	20528
TET2	20528_Diagnosed_with_life_threatening_illness_0_Never_AnyInst__BIN	UKB_CHIP_genes_phenome	ADD-WGR-FIRTH	0.841626	0.739436	0.957937	0.00903794	0.00519142	116447	115321	1126	0	22725	22406	319	0	REGENIE_BETA=-0.172420;REGENIE_SE=0.066046;MAC=1445.000000	BIN	Pass	Yes	Yes	Question asked: ""In your life, have you...? Been diagnosed with a life-threatening illness""	0	Mental health	0	Lifestyle and Environment	Online Questionairre	Other	20528	20528
GNB1	20528_Diagnosed_with_life_threatening_illness_0_Never_AnyInst__BIN	UKB_CHIP_genes_phenome	ADD-WGR-FIRTH	0.479597	0.264055	0.871081	0.0158111	0.00020119	116447	116409	38	0	22725	22707	18	0	REGENIE_BETA=-0.734809;REGENIE_SE=0.304490;MAC=56.000000	BIN	Pass	Yes	Yes	Question asked: ""In your life, have you...? Been diagnosed with a life-threatening illness""	0	Mental health	0	Lifestyle and Environment	Online Questionairre	Other	20528	20528
PPM1D	20528_Diagnosed_with_life_threatening_illness_0_Never_AnyInst__BIN	UKB_CHIP_genes_phenome	ADD-WGR-FIRTH	0.674024	0.481941	0.942662	0.0211682	0.000671831	116447	116312	135	0	22725	22673	52	0	REGENIE_BETA=-0.394490;REGENIE_SE=0.171148;MAC=187.000000	BIN	Pass	Yes	Yes	Question asked: ""In your life, have you...? Been diagnosed with a life-threatening illness""	0	Mental health	0	Lifestyle and Environment	Online Questionairre	Other	20528	20528
ASXL1	20528_Diagnosed_with_life_threatening_illness_0_Never_AnyInst__BIN	UKB_CHIP_genes_phenome	ADD-WGR-FIRTH	0.80778	0.664674	0.981696	0.0319011	0.00215561	116447	115991	456	0	22725	22581	144	0	REGENIE_BETA=-0.213466;REGENIE_SE=0.099488;MAC=600.000000	BIN	Pass	Yes	Yes	Question asked: ""In your life, have you...? Been diagnosed with a life-threatening illness""	0	Mental health	0	Lifestyle and Environment	Online Questionairre	Other	20528	20528
SUZ12	20528_Diagnosed_with_life_threatening_illness_0_Never_AnyInst__BIN	UKB_CHIP_genes_phenome	ADD-WGR-FIRTH	0.325905	0.115458	0.919936	0.0342104	6.46682e-05	116447	116435	12	0	22725	22719	6	0	REGENIE_BETA=-1.121151;REGENIE_SE=0.529448;MAC=18.000000	BIN	Pass	Yes	Yes	Question asked: ""In your life, have you...? Been diagnosed with a life-threatening illness""	0	Mental health	0	Lifestyle and Environment	Online Questionairre	Other	20528	20528
SF3B1	20528_Diagnosed_with_life_threatening_illness_0_Never_AnyInst__BIN	UKB_CHIP_genes_phenome	ADD-WGR-FIRTH	0.533545	0.293201	0.970904	0.0397216	0.000186819	116447	116413	34	0	22725	22707	18	0	REGENIE_BETA=-0.628213;REGENIE_SE=0.305457;MAC=52.000000	BIN	Pass	Yes	Yes	Question asked: ""In your life, have you...? Been diagnosed with a life-threatening illness""	0	Mental health	0	Lifestyle and Environment	Online Questionairre	Other	20528	20528
SRSF2	20528_Diagnosed_with_life_threatening_illness_0_Never_AnyInst__BIN	UKB_CHIP_genes_phenome	ADD-WGR-FIRTH	0.597223	0.354355	1.00655	0.0529343	0.000298192	116447	116390	57	0	22725	22699	26	0	REGENIE_BETA=-0.515465;REGENIE_SE=0.266327;MAC=83.000000	BIN	Pass	Yes	Yes	Question asked: ""In your life, have you...? Been diagnosed with a life-threatening illness""	0	Mental health	0	Lifestyle and Environment	Online Questionairre	Other	20528	20528
CALR	20528_Diagnosed_with_life_threatening_illness_0_Never_AnyInst__BIN	UKB_CHIP_genes_phenome	ADD-WGR-FIRTH	0.325875	0.0950505	1.11724	0.0744868	6.46682e-05	116447	116435	12	0	22725	22719	6	0	REGENIE_BETA=-1.121243;REGENIE_SE=0.628636;MAC=18.000000	BIN	Pass	Yes	Yes	Question asked: ""In your life, have you...? Been diagnosed with a life-threatening illness""	0	Mental health	0	Lifestyle and Environment	Online Questionairre	Other	20528	20528
TP53	20528_Diagnosed_with_life_threatening_illness_0_Never_AnyInst__BIN	UKB_CHIP_genes_phenome	ADD-WGR-FIRTH	0.672949	0.425815	1.06351	0.0898387	0.000427529	116447	116359	88	0	22725	22694	31	0	REGENIE_BETA=-0.396085;REGENIE_SE=0.233507;MAC=119.000000	BIN	Pass	Yes	Yes	Question asked: ""In your life, have you...? Been diagnosed with a life-threatening illness""	0	Mental health	0	Lifestyle and Environment	Online Questionairre	Other	20528	20528
CBL	20528_Diagnosed_with_life_threatening_illness_0_Never_AnyInst__BIN	UKB_CHIP_genes_phenome	ADD-WGR-FIRTH	1.81297	0.721158	4.55777	0.205888	0.000114966	116447	116418	29	0	22725	22722	3	0	REGENIE_BETA=0.594968;REGENIE_SE=0.470348;MAC=32.000000	BIN	Pass	Yes	Yes	Question asked: ""In your life, have you...? Been diagnosed with a life-threatening illness""	0	Mental health	0	Lifestyle and Environment	Online Questionairre	Other	20528	20528
NRAS	20528_Diagnosed_with_life_threatening_illness_0_Never_AnyInst__BIN	UKB_CHIP_genes_phenome	ADD-WGR-FIRTH	0.388152	0.0719189	2.09488	0.271232	3.23341e-05	116447	116441	6	0	22725	22722	3	0	REGENIE_BETA=-0.946359;REGENIE_SE=0.860147;MAC=9.000000	BIN	Pass	Yes	Yes	Question asked: ""In your life, have you...? Been diagnosed with a life-threatening illness""	0	Mental health	0	Lifestyle and Environment	Online Questionairre	Other	20528	20528
PHF6	20528_Diagnosed_with_life_threatening_illness_0_Never_AnyInst__BIN	UKB_CHIP_genes_phenome	ADD-WGR-FIRTH	0.431805	0.0858976	2.17067	0.308073	4.67048e-05	116447	116437	10	0	22725	22722	3	0	REGENIE_BETA=-0.839781;REGENIE_SE=0.823902;MAC=13.000000	BIN	Pass	Yes	Yes	Question asked: ""In your life, have you...? Been diagnosed with a life-threatening illness""	0	Mental health	0	Lifestyle and Environment	Online Questionairre	Other	20528	20528
MPL	20528_Diagnosed_with_life_threatening_illness_0_Never_AnyInst__BIN	UKB_CHIP_genes_phenome	ADD-WGR-FIRTH	0.357228	0.0444807	2.86893	0.332829	2.15561e-05	116447	116443	4	0	22725	22723	2	0	REGENIE_BETA=-1.029381;REGENIE_SE=1.062937;MAC=6.000000	BIN	Pass	Yes	Yes	Question asked: ""In your life, have you...? Been diagnosed with a life-threatening illness""	0	Mental health	0	Lifestyle and Environment	Online Questionairre	Other	20528	20528
IDH2	20528_Diagnosed_with_life_threatening_illness_0_Never_AnyInst__BIN	UKB_CHIP_genes_phenome	ADD-WGR-FIRTH	0.689624	0.244953	1.94152	0.481648	7.90389e-05	116447	116431	16	0	22725	22719	6	0	REGENIE_BETA=-0.371608;REGENIE_SE=0.528112;MAC=22.000000	BIN	Pass	Yes	Yes	Question asked: ""In your life, have you...? Been diagnosed with a life-threatening illness""	0	Mental health	0	Lifestyle and Environment	Online Questionairre	Other	20528	20528
KRAS	20528_Diagnosed_with_life_threatening_illness_0_Never_AnyInst__BIN	UKB_CHIP_genes_phenome	ADD-WGR-FIRTH	0.863327	0.166832	4.46757	0.860901	3.59268e-05	116447	116439	8	0	22725	22723	2	0	REGENIE_BETA=-0.146962;REGENIE_SE=0.838692;MAC=10.000000	BIN	Pass	Yes	Yes	Question asked: ""In your life, have you...? Been diagnosed with a life-threatening illness""	0	Mental health	0	Lifestyle and Environment	Online Questionairre	Other	20528	20528
RUNX1	20528_Diagnosed_with_life_threatening_illness_0_Never_AnyInst__BIN	UKB_CHIP_genes_phenome	ADD-WGR-FIRTH	1.19377	0.158154	9.01081	0.863638	2.51487e-05	116447	116441	6	0	22725	22724	1	0	REGENIE_BETA=0.177120;REGENIE_SE=1.031297;MAC=7.000000	BIN	Pass	Yes	Yes	Question asked: ""In your life, have you...? Been diagnosed with a life-threatening illness""	0	Mental health	0	Lifestyle and Environment	Online Questionairre	Other	20528	20528
GNAS	20528_Diagnosed_with_life_threatening_illness_0_Never_AnyInst__BIN	UKB_CHIP_genes_phenome	ADD-WGR-FIRTH	1.05471	0.482343	2.30626	0.893849	0.000140114	116447	116416	31	0	22725	22717	8	0	REGENIE_BETA=0.053264;REGENIE_SE=0.399172;MAC=39.000000	BIN	Pass	Yes	Yes	Question asked: ""In your life, have you...? Been diagnosed with a life-threatening illness""	0	Mental health	0	Lifestyle and Environment	Online Questionairre	Other	20528	20528
PRPF8	20528_Diagnosed_with_life_threatening_illness_0_Never_AnyInst__BIN	UKB_CHIP_genes_phenome	ADD-WGR-FIRTH	1.07334	0.35889	3.21005	0.89924	7.18535e-05	116447	116431	16	0	22725	22721	4	0	REGENIE_BETA=0.070775;REGENIE_SE=0.558946;MAC=20.000000	BIN	Pass	Yes	Yes	Question asked: ""In your life, have you...? Been diagnosed with a life-threatening illness""	0	Mental health	0	Lifestyle and Environment	Online Questionairre	Other	20528	20528
IDH2	20532_Did_your_sleep_change_1_Yes_AnyInst__BIN	UKB_CHIP_genes_phenome	ADD-WGR-FIRTH	0.296527	0.094343	0.932004	0.0374813	8.8459e-05	54110	54104	6	0	13718	13712	6	0	REGENIE_BETA=-1.215618;REGENIE_SE=0.584296;MAC=12.000000	BIN	Pass	Yes	Yes	Question asked: ""Did your sleep change?"" Question was asked when ~F20446~ was Yes or ~F20441~ was Yes.	0	Mental health	0	Lifestyle and Environment	Online Questionairre	Other	20532	20532
TET2	20532_Did_your_sleep_change_1_Yes_AnyInst__BIN	UKB_CHIP_genes_phenome	ADD-WGR-FIRTH	1.15225	0.959191	1.38417	0.129859	0.00490211	54110	53585	525	0	13718	13578	140	0	REGENIE_BETA=0.141718;REGENIE_SE=0.093565;MAC=665.000000	BIN	Pass	Yes	Yes	Question asked: ""Did your sleep change?"" Question was asked when ~F20446~ was Yes or ~F20441~ was Yes.	0	Mental health	0	Lifestyle and Environment	Online Questionairre	Other	20532	20532
ASXL1	20532_Did_your_sleep_change_1_Yes_AnyInst__BIN	UKB_CHIP_genes_phenome	ADD-WGR-FIRTH	1.23909	0.93338	1.64493	0.138067	0.0019461	54110	53902	208	0	13718	13662	56	0	REGENIE_BETA=0.214378;REGENIE_SE=0.144554;MAC=264.000000	BIN	Pass	Yes	Yes	Question asked: ""Did your sleep change?"" Question was asked when ~F20446~ was Yes or ~F20441~ was Yes.	0	Mental health	0	Lifestyle and Environment	Online Questionairre	Other	20532	20532
DNMT3A	20532_Did_your_sleep_change_1_Yes_AnyInst__BIN	UKB_CHIP_genes_phenome	ADD-WGR-FIRTH	0.949099	0.861306	1.04584	0.291464	0.0191366	54110	52097	2013	0	13718	13135	583	0	REGENIE_BETA=-0.052242;REGENIE_SE=0.049523;MAC=2596.000000	BIN	Pass	Yes	Yes	Question asked: ""Did your sleep change?"" Question was asked when ~F20446~ was Yes or ~F20441~ was Yes.	0	Mental health	0	Lifestyle and Environment	Online Questionairre	Other	20532	20532
RUNX1	20532_Did_your_sleep_change_1_Yes_AnyInst__BIN	UKB_CHIP_genes_phenome	ADD-WGR-FIRTH	0.336161	0.0396864	2.84743	0.317287	3.68579e-05	54110	54107	3	0	13718	13716	2	0	REGENIE_BETA=-1.090165;REGENIE_SE=1.090112;MAC=5.000000	BIN	Pass	Yes	Yes	Question asked: ""Did your sleep change?"" Question was asked when ~F20446~ was Yes or ~F20441~ was Yes.	0	Mental health	0	Lifestyle and Environment	Online Questionairre	Other	20532	20532
GNB1	20532_Did_your_sleep_change_1_Yes_AnyInst__BIN	UKB_CHIP_genes_phenome	ADD-WGR-FIRTH	1.57472	0.620689	3.99516	0.339105	0.000191661	54110	54088	22	0	13718	13714	4	0	REGENIE_BETA=0.454079;REGENIE_SE=0.475011;MAC=26.000000	BIN	Pass	Yes	Yes	Question asked: ""Did your sleep change?"" Question was asked when ~F20446~ was Yes or ~F20441~ was Yes.	0	Mental health	0	Lifestyle and Environment	Online Questionairre	Other	20532	20532
JAK2	20532_Did_your_sleep_change_1_Yes_AnyInst__BIN	UKB_CHIP_genes_phenome	ADD-WGR-FIRTH	1.45428	0.604925	3.49619	0.402692	0.000206404	54110	54087	23	0	13718	13713	5	0	REGENIE_BETA=0.374511;REGENIE_SE=0.447540;MAC=28.000000	BIN	Pass	Yes	Yes	Question asked: ""Did your sleep change?"" Question was asked when ~F20446~ was Yes or ~F20441~ was Yes.	0	Mental health	0	Lifestyle and Environment	Online Questionairre	Other	20532	20532
PRPF8	20532_Did_your_sleep_change_1_Yes_AnyInst__BIN	UKB_CHIP_genes_phenome	ADD-WGR-FIRTH	0.498443	0.0703166	3.53323	0.485932	4.42295e-05	54110	54106	4	0	13718	13716	2	0	REGENIE_BETA=-0.696266;REGENIE_SE=0.999243;MAC=6.000000	BIN	Pass	Yes	Yes	Question asked: ""Did your sleep change?"" Question was asked when ~F20446~ was Yes or ~F20441~ was Yes.	0	Mental health	0	Lifestyle and Environment	Online Questionairre	Other	20532	20532
GNAS	20532_Did_your_sleep_change_1_Yes_AnyInst__BIN	UKB_CHIP_genes_phenome	ADD-WGR-FIRTH	1.4844	0.485219	4.54112	0.488694	0.000125317	54110	54096	14	0	13718	13715	3	0	REGENIE_BETA=0.395009;REGENIE_SE=0.570503;MAC=17.000000	BIN	Pass	Yes	Yes	Question asked: ""Did your sleep change?"" Question was asked when ~F20446~ was Yes or ~F20441~ was Yes.	0	Mental health	0	Lifestyle and Environment	Online Questionairre	Other	20532	20532
KRAS	20532_Did_your_sleep_change_1_Yes_AnyInst__BIN	UKB_CHIP_genes_phenome	ADD-WGR-FIRTH	0.546401	0.0785634	3.80017	0.541335	4.42295e-05	54110	54106	4	0	13718	13716	2	0	REGENIE_BETA=-0.604401;REGENIE_SE=0.989532;MAC=6.000000	BIN	Pass	Yes	Yes	Question asked: ""Did your sleep change?"" Question was asked when ~F20446~ was Yes or ~F20441~ was Yes.	0	Mental health	0	Lifestyle and Environment	Online Questionairre	Other	20532	20532
CALR	20532_Did_your_sleep_change_1_Yes_AnyInst__BIN	UKB_CHIP_genes_phenome	ADD-WGR-FIRTH	1.64235	0.268531	10.0447	0.591293	5.16011e-05	54110	54104	6	0	13718	13717	1	0	REGENIE_BETA=0.496130;REGENIE_SE=0.923954;MAC=7.000000	BIN	Pass	Yes	Yes	Question asked: ""Did your sleep change?"" Question was asked when ~F20446~ was Yes or ~F20441~ was Yes.	0	Mental health	0	Lifestyle and Environment	Online Questionairre	Other	20532	20532
PPM1D	20532_Did_your_sleep_change_1_Yes_AnyInst__BIN	UKB_CHIP_genes_phenome	ADD-WGR-FIRTH	1.14686	0.685853	1.91774	0.601402	0.00060447	54110	54046	64	0	13718	13700	18	0	REGENIE_BETA=0.137027;REGENIE_SE=0.262311;MAC=82.000000	BIN	Pass	Yes	Yes	Question asked: ""Did your sleep change?"" Question was asked when ~F20446~ was Yes or ~F20441~ was Yes.	0	Mental health	0	Lifestyle and Environment	Online Questionairre	Other	20532	20532
PHF6	20532_Did_your_sleep_change_1_Yes_AnyInst__BIN	UKB_CHIP_genes_phenome	ADD-WGR-FIRTH	1.5365	0.252198	9.36107	0.641319	5.89727e-05	54110	54103	7	0	13718	13717	1	0	REGENIE_BETA=0.429510;REGENIE_SE=0.921981;MAC=8.000000	BIN	Pass	Yes	Yes	Question asked: ""Did your sleep change?"" Question was asked when ~F20446~ was Yes or ~F20441~ was Yes.	0	Mental health	0	Lifestyle and Environment	Online Questionairre	Other	20532	20532
SUZ12	20532_Did_your_sleep_change_1_Yes_AnyInst__BIN	UKB_CHIP_genes_phenome	ADD-WGR-FIRTH	1.48794	0.242549	9.12793	0.667645	5.89727e-05	54110	54103	7	0	13718	13717	1	0	REGENIE_BETA=0.397394;REGENIE_SE=0.925499;MAC=8.000000	BIN	Pass	Yes	Yes	Question asked: ""Did your sleep change?"" Question was asked when ~F20446~ was Yes or ~F20441~ was Yes.	0	Mental health	0	Lifestyle and Environment	Online Questionairre	Other	20532	20532
SRSF2	20532_Did_your_sleep_change_1_Yes_AnyInst__BIN	UKB_CHIP_genes_phenome	ADD-WGR-FIRTH	0.906519	0.424994	1.93362	0.799553	0.000258006	54110	54085	25	0	13718	13708	10	0	REGENIE_BETA=-0.098144;REGENIE_SE=0.386505;MAC=35.000000	BIN	Pass	Yes	Yes	Question asked: ""Did your sleep change?"" Question was asked when ~F20446~ was Yes or ~F20441~ was Yes.	0	Mental health	0	Lifestyle and Environment	Online Questionairre	Other	20532	20532
CBL	20532_Did_your_sleep_change_1_Yes_AnyInst__BIN	UKB_CHIP_genes_phenome	ADD-WGR-FIRTH	0.87198	0.302344	2.51485	0.799892	0.000154803	54110	54094	16	0	13718	13713	5	0	REGENIE_BETA=-0.136989;REGENIE_SE=0.540419;MAC=21.000000	BIN	Pass	Yes	Yes	Question asked: ""Did your sleep change?"" Question was asked when ~F20446~ was Yes or ~F20441~ was Yes.	0	Mental health	0	Lifestyle and Environment	Online Questionairre	Other	20532	20532
TP53	20532_Did_your_sleep_change_1_Yes_AnyInst__BIN	UKB_CHIP_genes_phenome	ADD-WGR-FIRTH	1.05177	0.551843	2.00461	0.878085	0.000390694	54110	54069	41	0	13718	13706	12	0	REGENIE_BETA=0.050479;REGENIE_SE=0.329073;MAC=53.000000	BIN	Pass	Yes	Yes	Question asked: ""Did your sleep change?"" Question was asked when ~F20446~ was Yes or ~F20441~ was Yes.	0	Mental health	0	Lifestyle and Environment	Online Questionairre	Other	20532	20532
SF3B1	20532_Did_your_sleep_change_1_Yes_AnyInst__BIN	UKB_CHIP_genes_phenome	ADD-WGR-FIRTH	1.04125	0.427979	2.53328	0.929005	0.000176918	54110	54093	17	0	13718	13711	7	0	REGENIE_BETA=0.040417;REGENIE_SE=0.453630;MAC=24.000000	BIN	Pass	Yes	Yes	Question asked: ""Did your sleep change?"" Question was asked when ~F20446~ was Yes or ~F20441~ was Yes.	0	Mental health	0	Lifestyle and Environment	Online Questionairre	Other	20532	20532
GNB1	20533_Trouble_falling_asleep_1_Yes_AnyInst__BIN	UKB_CHIP_genes_phenome	ADD-WGR-FIRTH	4.58233	1.19269	17.6053	0.0266534	0.00020329	41090	41069	21	0	13020	13019	1	0	REGENIE_BETA=1.522207;REGENIE_SE=0.686744;MAC=22.000000	BIN	Pass	Yes	Yes	Question asked: ""Was that: [re sleep change] Trouble falling asleep"" Question was asked when ~F20532~ was Yes.	0	Mental health	0	Lifestyle and Environment	Online Questionairre	Other	20533	20533
SUZ12	20533_Trouble_falling_asleep_1_Yes_AnyInst__BIN	UKB_CHIP_genes_phenome	ADD-WGR-FIRTH	0.389407	0.0694369	2.18382	0.28368	6.46831e-05	41090	41086	4	0	13020	13017	3	0	REGENIE_BETA=-0.943131;REGENIE_SE=0.879713;MAC=7.000000	BIN	Pass	Yes	Yes	Question asked: ""Was that: [re sleep change] Trouble falling asleep"" Question was asked when ~F20532~ was Yes.	0	Mental health	0	Lifestyle and Environment	Online Questionairre	Other	20533	20533
ASXL1	20533_Trouble_falling_asleep_1_Yes_AnyInst__BIN	UKB_CHIP_genes_phenome	ADD-WGR-FIRTH	0.864088	0.623679	1.19717	0.379856	0.00192201	41090	40936	154	0	13020	12966	54	0	REGENIE_BETA=-0.146081;REGENIE_SE=0.166349;MAC=208.000000	BIN	Pass	Yes	Yes	Question asked: ""Was that: [re sleep change] Trouble falling asleep"" Question was asked when ~F20532~ was Yes.	0	Mental health	0	Lifestyle and Environment	Online Questionairre	Other	20533	20533
TET2	20533_Trouble_falling_asleep_1_Yes_AnyInst__BIN	UKB_CHIP_genes_phenome	ADD-WGR-FIRTH	0.917813	0.747706	1.12662	0.412205	0.00485123	41090	40698	392	0	13020	12887	133	0	REGENIE_BETA=-0.085762;REGENIE_SE=0.104585;MAC=525.000000	BIN	Pass	Yes	Yes	Question asked: ""Was that: [re sleep change] Trouble falling asleep"" Question was asked when ~F20532~ was Yes.	0	Mental health	0	Lifestyle and Environment	Online Questionairre	Other	20533	20533
CBL	20533_Trouble_falling_asleep_1_Yes_AnyInst__BIN	UKB_CHIP_genes_phenome	ADD-WGR-FIRTH	1.33042	0.417716	4.23737	0.629078	0.000147847	41090	41077	13	0	13020	13017	3	0	REGENIE_BETA=0.285495;REGENIE_SE=0.591055;MAC=16.000000	BIN	Pass	Yes	Yes	Question asked: ""Was that: [re sleep change] Trouble falling asleep"" Question was asked when ~F20532~ was Yes.	0	Mental health	0	Lifestyle and Environment	Online Questionairre	Other	20533	20533
IDH2	20533_Trouble_falling_asleep_1_Yes_AnyInst__BIN	UKB_CHIP_genes_phenome	ADD-WGR-FIRTH	1.51268	0.226672	10.0948	0.669114	5.54426e-05	41090	41085	5	0	13020	13019	1	0	REGENIE_BETA=0.413882;REGENIE_SE=0.968454;MAC=6.000000	BIN	Pass	Yes	Yes	Question asked: ""Was that: [re sleep change] Trouble falling asleep"" Question was asked when ~F20532~ was Yes.	0	Mental health	0	Lifestyle and Environment	Online Questionairre	Other	20533	20533
PPM1D	20533_Trouble_falling_asleep_1_Yes_AnyInst__BIN	UKB_CHIP_genes_phenome	ADD-WGR-FIRTH	1.11377	0.619291	2.00309	0.718976	0.000591388	41090	41040	50	0	13020	13006	14	0	REGENIE_BETA=0.107755;REGENIE_SE=0.299462;MAC=64.000000	BIN	Pass	Yes	Yes	Question asked: ""Was that: [re sleep change] Trouble falling asleep"" Question was asked when ~F20532~ was Yes.	0	Mental health	0	Lifestyle and Environment	Online Questionairre	Other	20533	20533
PHF6	20533_Trouble_falling_asleep_1_Yes_AnyInst__BIN	UKB_CHIP_genes_phenome	ADD-WGR-FIRTH	0.72658	0.122506	4.30934	0.725092	6.46831e-05	41090	41085	5	0	13020	13018	2	0	REGENIE_BETA=-0.319407;REGENIE_SE=0.908278;MAC=7.000000	BIN	Pass	Yes	Yes	Question asked: ""Was that: [re sleep change] Trouble falling asleep"" Question was asked when ~F20532~ was Yes.	0	Mental health	0	Lifestyle and Environment	Online Questionairre	Other	20533	20533
TP53	20533_Trouble_falling_asleep_1_Yes_AnyInst__BIN	UKB_CHIP_genes_phenome	ADD-WGR-FIRTH	1.1188	0.539764	2.31901	0.762755	0.000378858	41090	41058	32	0	13020	13011	9	0	REGENIE_BETA=0.112259;REGENIE_SE=0.371885;MAC=41.000000	BIN	Pass	Yes	Yes	Question asked: ""Was that: [re sleep change] Trouble falling asleep"" Question was asked when ~F20532~ was Yes.	0	Mental health	0	Lifestyle and Environment	Online Questionairre	Other	20533	20533
CALR	20533_Trouble_falling_asleep_1_Yes_AnyInst__BIN	UKB_CHIP_genes_phenome	ADD-WGR-FIRTH	1.29136	0.178036	9.36674	0.800328	5.54426e-05	41090	41085	5	0	13020	13019	1	0	REGENIE_BETA=0.255698;REGENIE_SE=1.010972;MAC=6.000000	BIN	Pass	Yes	Yes	Question asked: ""Was that: [re sleep change] Trouble falling asleep"" Question was asked when ~F20532~ was Yes.	0	Mental health	0	Lifestyle and Environment	Online Questionairre	Other	20533	20533
GNAS	20533_Trouble_falling_asleep_1_Yes_AnyInst__BIN	UKB_CHIP_genes_phenome	ADD-WGR-FIRTH	1.17024	0.336632	4.06809	0.804684	0.000129366	41090	41079	11	0	13020	13017	3	0	REGENIE_BETA=0.157205;REGENIE_SE=0.635710;MAC=14.000000	BIN	Pass	Yes	Yes	Question asked: ""Was that: [re sleep change] Trouble falling asleep"" Question was asked when ~F20532~ was Yes.	0	Mental health	0	Lifestyle and Environment	Online Questionairre	Other	20533	20533
SF3B1	20533_Trouble_falling_asleep_1_Yes_AnyInst__BIN	UKB_CHIP_genes_phenome	ADD-WGR-FIRTH	1.11384	0.372114	3.33405	0.847161	0.000157087	41090	41077	13	0	13020	13016	4	0	REGENIE_BETA=0.107817;REGENIE_SE=0.559383;MAC=17.000000	BIN	Pass	Yes	Yes	Question asked: ""Was that: [re sleep change] Trouble falling asleep"" Question was asked when ~F20532~ was Yes.	0	Mental health	0	Lifestyle and Environment	Online Questionairre	Other	20533	20533
JAK2	20533_Trouble_falling_asleep_1_Yes_AnyInst__BIN	UKB_CHIP_genes_phenome	ADD-WGR-FIRTH	0.969163	0.374026	2.51126	0.948589	0.00021253	41090	41073	17	0	13020	13014	6	0	REGENIE_BETA=-0.031322;REGENIE_SE=0.485778;MAC=23.000000	BIN	Pass	Yes	Yes	Question asked: ""Was that: [re sleep change] Trouble falling asleep"" Question was asked when ~F20532~ was Yes.	0	Mental health	0	Lifestyle and Environment	Online Questionairre	Other	20533	20533
SRSF2	20533_Trouble_falling_asleep_1_Yes_AnyInst__BIN	UKB_CHIP_genes_phenome	ADD-WGR-FIRTH	1.0214	0.404338	2.58017	0.964276	0.000231011	41090	41071	19	0	13020	13014	6	0	REGENIE_BETA=0.021176;REGENIE_SE=0.472804;MAC=25.000000	BIN	Pass	Yes	Yes	Question asked: ""Was that: [re sleep change] Trouble falling asleep"" Question was asked when ~F20532~ was Yes.	0	Mental health	0	Lifestyle and Environment	Online Questionairre	Other	20533	20533
DNMT3A	20533_Trouble_falling_asleep_1_Yes_AnyInst__BIN	UKB_CHIP_genes_phenome	ADD-WGR-FIRTH	1.00062	0.899603	1.11298	0.990871	0.018601	41090	39555	1535	0	13020	12542	478	0	REGENIE_BETA=0.000621;REGENIE_SE=0.054298;MAC=2013.000000	BIN	Pass	Yes	Yes	Question asked: ""Was that: [re sleep change] Trouble falling asleep"" Question was asked when ~F20532~ was Yes.	0	Mental health	0	Lifestyle and Environment	Online Questionairre	Other	20533	20533
SF3B1	20535_Waking_too_early_1_Yes_AnyInst__BIN	UKB_CHIP_genes_phenome	ADD-WGR-FIRTH	0.348204	0.133667	0.907077	0.0308027	0.000157087	41019	41010	9	0	13091	13083	8	0	REGENIE_BETA=-1.054967;REGENIE_SE=0.488499;MAC=17.000000	BIN	Pass	Yes	Yes	Question asked: ""Was that: [re sleep change] Waking too early"" Question was asked when ~F20532~ was Yes.	0	Mental health	0	Lifestyle and Environment	Online Questionairre	Other	20535	20535
GNB1	20535_Waking_too_early_1_Yes_AnyInst__BIN	UKB_CHIP_genes_phenome	ADD-WGR-FIRTH	2.19578	0.811301	5.94287	0.121547	0.00020329	41019	40999	20	0	13091	13089	2	0	REGENIE_BETA=0.786538;REGENIE_SE=0.507996;MAC=22.000000	BIN	Pass	Yes	Yes	Question asked: ""Was that: [re sleep change] Waking too early"" Question was asked when ~F20532~ was Yes.	0	Mental health	0	Lifestyle and Environment	Online Questionairre	Other	20535	20535
ASXL1	20535_Waking_too_early_1_Yes_AnyInst__BIN	UKB_CHIP_genes_phenome	ADD-WGR-FIRTH	0.827055	0.600486	1.13911	0.245017	0.00192201	41019	40868	151	0	13091	13034	57	0	REGENIE_BETA=-0.189884;REGENIE_SE=0.163336;MAC=208.000000	BIN	Pass	Yes	Yes	Question asked: ""Was that: [re sleep change] Waking too early"" Question was asked when ~F20532~ was Yes.	0	Mental health	0	Lifestyle and Environment	Online Questionairre	Other	20535	20535
PHF6	20535_Waking_too_early_1_Yes_AnyInst__BIN	UKB_CHIP_genes_phenome	ADD-WGR-FIRTH	1.69054	0.296243	9.6473	0.554606	6.46831e-05	41019	41013	6	0	13091	13090	1	0	REGENIE_BETA=0.525051;REGENIE_SE=0.888602;MAC=7.000000	BIN	Pass	Yes	Yes	Question asked: ""Was that: [re sleep change] Waking too early"" Question was asked when ~F20532~ was Yes.	0	Mental health	0	Lifestyle and Environment	Online Questionairre	Other	20535	20535
CALR	20535_Waking_too_early_1_Yes_AnyInst__BIN	UKB_CHIP_genes_phenome	ADD-WGR-FIRTH	1.55556	0.242413	9.98206	0.641325	5.54426e-05	41019	41014	5	0	13091	13090	1	0	REGENIE_BETA=0.441838;REGENIE_SE=0.948462;MAC=6.000000	BIN	Pass	Yes	Yes	Question asked: ""Was that: [re sleep change] Waking too early"" Question was asked when ~F20532~ was Yes.	0	Mental health	0	Lifestyle and Environment	Online Questionairre	Other	20535	20535
TET2	20535_Waking_too_early_1_Yes_AnyInst__BIN	UKB_CHIP_genes_phenome	ADD-WGR-FIRTH	0.95558	0.780507	1.16992	0.659907	0.00485123	41019	40624	395	0	13091	12961	130	0	REGENIE_BETA=-0.045436;REGENIE_SE=0.103255;MAC=525.000000	BIN	Pass	Yes	Yes	Question asked: ""Was that: [re sleep change] Waking too early"" Question was asked when ~F20532~ was Yes.	0	Mental health	0	Lifestyle and Environment	Online Questionairre	Other	20535	20535
IDH2	20535_Waking_too_early_1_Yes_AnyInst__BIN	UKB_CHIP_genes_phenome	ADD-WGR-FIRTH	1.50221	0.230568	9.7873	0.67042	5.54426e-05	41019	41014	5	0	13091	13090	1	0	REGENIE_BETA=0.406938;REGENIE_SE=0.956215;MAC=6.000000	BIN	Pass	Yes	Yes	Question asked: ""Was that: [re sleep change] Waking too early"" Question was asked when ~F20532~ was Yes.	0	Mental health	0	Lifestyle and Environment	Online Questionairre	Other	20535	20535
PPM1D	20535_Waking_too_early_1_Yes_AnyInst__BIN	UKB_CHIP_genes_phenome	ADD-WGR-FIRTH	0.89326	0.504466	1.5817	0.69861	0.000591388	41019	40972	47	0	13091	13074	17	0	REGENIE_BETA=-0.112877;REGENIE_SE=0.291524;MAC=64.000000	BIN	Pass	Yes	Yes	Question asked: ""Was that: [re sleep change] Waking too early"" Question was asked when ~F20532~ was Yes.	0	Mental health	0	Lifestyle and Environment	Online Questionairre	Other	20535	20535
JAK2	20535_Waking_too_early_1_Yes_AnyInst__BIN	UKB_CHIP_genes_phenome	ADD-WGR-FIRTH	1.18652	0.460419	3.05769	0.723272	0.00021253	41019	41001	18	0	13091	13086	5	0	REGENIE_BETA=0.171021;REGENIE_SE=0.482988;MAC=23.000000	BIN	Pass	Yes	Yes	Question asked: ""Was that: [re sleep change] Waking too early"" Question was asked when ~F20532~ was Yes.	0	Mental health	0	Lifestyle and Environment	Online Questionairre	Other	20535	20535
SUZ12	20535_Waking_too_early_1_Yes_AnyInst__BIN	UKB_CHIP_genes_phenome	ADD-WGR-FIRTH	0.728544	0.125086	4.2433	0.724628	6.46831e-05	41019	41014	5	0	13091	13089	2	0	REGENIE_BETA=-0.316708;REGENIE_SE=0.899021;MAC=7.000000	BIN	Pass	Yes	Yes	Question asked: ""Was that: [re sleep change] Waking too early"" Question was asked when ~F20532~ was Yes.	0	Mental health	0	Lifestyle and Environment	Online Questionairre	Other	20535	20535
GNAS	20535_Waking_too_early_1_Yes_AnyInst__BIN	UKB_CHIP_genes_phenome	ADD-WGR-FIRTH	1.20363	0.356904	4.05917	0.765068	0.000129366	41019	41008	11	0	13091	13088	3	0	REGENIE_BETA=0.185345;REGENIE_SE=0.620232;MAC=14.000000	BIN	Pass	Yes	Yes	Question asked: ""Was that: [re sleep change] Waking too early"" Question was asked when ~F20532~ was Yes.	0	Mental health	0	Lifestyle and Environment	Online Questionairre	Other	20535	20535
CBL	20535_Waking_too_early_1_Yes_AnyInst__BIN	UKB_CHIP_genes_phenome	ADD-WGR-FIRTH	0.934298	0.294917	2.95986	0.908038	0.000147847	41019	41007	12	0	13091	13087	4	0	REGENIE_BETA=-0.067960;REGENIE_SE=0.588328;MAC=16.000000	BIN	Pass	Yes	Yes	Question asked: ""Was that: [re sleep change] Waking too early"" Question was asked when ~F20532~ was Yes.	0	Mental health	0	Lifestyle and Environment	Online Questionairre	Other	20535	20535
DNMT3A	20535_Waking_too_early_1_Yes_AnyInst__BIN	UKB_CHIP_genes_phenome	ADD-WGR-FIRTH	0.99454	0.89527	1.10482	0.918715	0.018601	41019	39487	1532	0	13091	12610	481	0	REGENIE_BETA=-0.005475;REGENIE_SE=0.053652;MAC=2013.000000	BIN	Pass	Yes	Yes	Question asked: ""Was that: [re sleep change] Waking too early"" Question was asked when ~F20532~ was Yes.	0	Mental health	0	Lifestyle and Environment	Online Questionairre	Other	20535	20535
TP53	20535_Waking_too_early_1_Yes_AnyInst__BIN	UKB_CHIP_genes_phenome	ADD-WGR-FIRTH	0.983531	0.479866	2.01584	0.963826	0.000378858	41019	40988	31	0	13091	13081	10	0	REGENIE_BETA=-0.016606;REGENIE_SE=0.366151;MAC=41.000000	BIN	Pass	Yes	Yes	Question asked: ""Was that: [re sleep change] Waking too early"" Question was asked when ~F20532~ was Yes.	0	Mental health	0	Lifestyle and Environment	Online Questionairre	Other	20535	20535
SRSF2	20535_Waking_too_early_1_Yes_AnyInst__BIN	UKB_CHIP_genes_phenome	ADD-WGR-FIRTH	0.981811	0.389569	2.47441	0.968953	0.000231011	41019	41000	19	0	13091	13085	6	0	REGENIE_BETA=-0.018356;REGENIE_SE=0.471620;MAC=25.000000	BIN	Pass	Yes	Yes	Question asked: ""Was that: [re sleep change] Waking too early"" Question was asked when ~F20532~ was Yes.	0	Mental health	0	Lifestyle and Environment	Online Questionairre	Other	20535	20535
PHF6	20537_Frequency_of_difficulty_controlling_worry_during_worst_period_of_anxiety_3_Often_AnyInst__BIN	UKB_CHIP_genes_phenome	ADD-WGR-FIRTH	0.0983276	0.0120445	0.802717	0.0303806	6.99007e-05	18917	18917	0	0	24001	23995	6	0	REGENIE_BETA=-2.319450;REGENIE_SE=1.071294;MAC=6.000000	BIN	Pass	Yes	Yes	Question asked: ""Please think of the period in your life when you have felt worried, tense, anxious, or more worried than most people would in your situation. This could be in the past, or it could be continuing now. How often did you find it difficult to control your worry?"" Question was asked when ~F20425~ was Yes or ~F20420~ was at least 6 months.	0	Mental health	0	Lifestyle and Environment	Online Questionairre	Other	20537	20537
PRPF8	20537_Frequency_of_difficulty_controlling_worry_during_worst_period_of_anxiety_3_Often_AnyInst__BIN	UKB_CHIP_genes_phenome	ADD-WGR-FIRTH	0.177203	0.029832	1.05258	0.0569638	5.82506e-05	18917	18917	0	0	24001	23996	5	0	REGENIE_BETA=-1.730462;REGENIE_SE=0.909053;MAC=5.000000	BIN	Pass	Yes	Yes	Question asked: ""Please think of the period in your life when you have felt worried, tense, anxious, or more worried than most people would in your situation. This could be in the past, or it could be continuing now. How often did you find it difficult to control your worry?"" Question was asked when ~F20425~ was Yes or ~F20420~ was at least 6 months.	0	Mental health	0	Lifestyle and Environment	Online Questionairre	Other	20537	20537
PPM1D	20537_Frequency_of_difficulty_controlling_worry_during_worst_period_of_anxiety_3_Often_AnyInst__BIN	UKB_CHIP_genes_phenome	ADD-WGR-FIRTH	1.42954	0.803287	2.54401	0.224316	0.000570856	18917	18892	25	0	24001	23977	24	0	REGENIE_BETA=0.357350;REGENIE_SE=0.294084;MAC=49.000000	BIN	Pass	Yes	Yes	Question asked: ""Please think of the period in your life when you have felt worried, tense, anxious, or more worried than most people would in your situation. This could be in the past, or it could be continuing now. How often did you find it difficult to control your worry?"" Question was asked when ~F20425~ was Yes or ~F20420~ was at least 6 months.	0	Mental health	0	Lifestyle and Environment	Online Questionairre	Other	20537	20537
SUZ12	20537_Frequency_of_difficulty_controlling_worry_during_worst_period_of_anxiety_3_Often_AnyInst__BIN	UKB_CHIP_genes_phenome	ADD-WGR-FIRTH	0.466139	0.105313	2.06324	0.314574	8.15509e-05	18917	18915	2	0	24001	23996	5	0	REGENIE_BETA=-0.763271;REGENIE_SE=0.758967;MAC=7.000000	BIN	Pass	Yes	Yes	Question asked: ""Please think of the period in your life when you have felt worried, tense, anxious, or more worried than most people would in your situation. This could be in the past, or it could be continuing now. How often did you find it difficult to control your worry?"" Question was asked when ~F20425~ was Yes or ~F20420~ was at least 6 months.	0	Mental health	0	Lifestyle and Environment	Online Questionairre	Other	20537	20537
SF3B1	20537_Frequency_of_difficulty_controlling_worry_during_worst_period_of_anxiety_3_Often_AnyInst__BIN	UKB_CHIP_genes_phenome	ADD-WGR-FIRTH	0.616998	0.205899	1.8489	0.388478	0.000163102	18917	18913	4	0	24001	23991	10	0	REGENIE_BETA=-0.482890;REGENIE_SE=0.559950;MAC=14.000000	BIN	Pass	Yes	Yes	Question asked: ""Please think of the period in your life when you have felt worried, tense, anxious, or more worried than most people would in your situation. This could be in the past, or it could be continuing now. How often did you find it difficult to control your worry?"" Question was asked when ~F20425~ was Yes or ~F20420~ was at least 6 months.	0	Mental health	0	Lifestyle and Environment	Online Questionairre	Other	20537	20537
ASXL1	20537_Frequency_of_difficulty_controlling_worry_during_worst_period_of_anxiety_3_Often_AnyInst__BIN	UKB_CHIP_genes_phenome	ADD-WGR-FIRTH	0.873559	0.633688	1.20423	0.409181	0.00187567	18917	18856	61	0	24001	23901	100	0	REGENIE_BETA=-0.135180;REGENIE_SE=0.163788;MAC=161.000000	BIN	Pass	Yes	Yes	Question asked: ""Please think of the period in your life when you have felt worried, tense, anxious, or more worried than most people would in your situation. This could be in the past, or it could be continuing now. How often did you find it difficult to control your worry?"" Question was asked when ~F20425~ was Yes or ~F20420~ was at least 6 months.	0	Mental health	0	Lifestyle and Environment	Online Questionairre	Other	20537	20537
JAK2	20537_Frequency_of_difficulty_controlling_worry_during_worst_period_of_anxiety_3_Often_AnyInst__BIN	UKB_CHIP_genes_phenome	ADD-WGR-FIRTH	0.709496	0.27038	1.86177	0.485643	0.000209702	18917	18911	6	0	24001	23989	12	0	REGENIE_BETA=-0.343201;REGENIE_SE=0.492217;MAC=18.000000	BIN	Pass	Yes	Yes	Question asked: ""Please think of the period in your life when you have felt worried, tense, anxious, or more worried than most people would in your situation. This could be in the past, or it could be continuing now. How often did you find it difficult to control your worry?"" Question was asked when ~F20425~ was Yes or ~F20420~ was at least 6 months.	0	Mental health	0	Lifestyle and Environment	Online Questionairre	Other	20537	20537
DNMT3A	20537_Frequency_of_difficulty_controlling_worry_during_worst_period_of_anxiety_3_Often_AnyInst__BIN	UKB_CHIP_genes_phenome	ADD-WGR-FIRTH	0.96546	0.870476	1.07081	0.505902	0.0184654	18917	18256	661	0	24001	23077	924	0	REGENIE_BETA=-0.035151;REGENIE_SE=0.052840;MAC=1585.000000	BIN	Pass	Yes	Yes	Question asked: ""Please think of the period in your life when you have felt worried, tense, anxious, or more worried than most people would in your situation. This could be in the past, or it could be continuing now. How often did you find it difficult to control your worry?"" Question was asked when ~F20425~ was Yes or ~F20420~ was at least 6 months.	0	Mental health	0	Lifestyle and Environment	Online Questionairre	Other	20537	20537
IDH2	20537_Frequency_of_difficulty_controlling_worry_during_worst_period_of_anxiety_3_Often_AnyInst__BIN	UKB_CHIP_genes_phenome	ADD-WGR-FIRTH	1.67851	0.319583	8.81591	0.540542	6.99007e-05	18917	18914	3	0	24001	23998	3	0	REGENIE_BETA=0.517909;REGENIE_SE=0.846265;MAC=6.000000	BIN	Pass	Yes	Yes	Question asked: ""Please think of the period in your life when you have felt worried, tense, anxious, or more worried than most people would in your situation. This could be in the past, or it could be continuing now. How often did you find it difficult to control your worry?"" Question was asked when ~F20425~ was Yes or ~F20420~ was at least 6 months.	0	Mental health	0	Lifestyle and Environment	Online Questionairre	Other	20537	20537
TP53	20537_Frequency_of_difficulty_controlling_worry_during_worst_period_of_anxiety_3_Often_AnyInst__BIN	UKB_CHIP_genes_phenome	ADD-WGR-FIRTH	1.22215	0.505425	2.95526	0.656094	0.000244653	18917	18907	10	0	24001	23990	11	0	REGENIE_BETA=0.200615;REGENIE_SE=0.450504;MAC=21.000000	BIN	Pass	Yes	Yes	Question asked: ""Please think of the period in your life when you have felt worried, tense, anxious, or more worried than most people would in your situation. This could be in the past, or it could be continuing now. How often did you find it difficult to control your worry?"" Question was asked when ~F20425~ was Yes or ~F20420~ was at least 6 months.	0	Mental health	0	Lifestyle and Environment	Online Questionairre	Other	20537	20537
GNAS	20537_Frequency_of_difficulty_controlling_worry_during_worst_period_of_anxiety_3_Often_AnyInst__BIN	UKB_CHIP_genes_phenome	ADD-WGR-FIRTH	1.28914	0.416883	3.98643	0.659263	0.000151452	18917	18911	6	0	24001	23994	7	0	REGENIE_BETA=0.253973;REGENIE_SE=0.575992;MAC=13.000000	BIN	Pass	Yes	Yes	Question asked: ""Please think of the period in your life when you have felt worried, tense, anxious, or more worried than most people would in your situation. This could be in the past, or it could be continuing now. How often did you find it difficult to control your worry?"" Question was asked when ~F20425~ was Yes or ~F20420~ was at least 6 months.	0	Mental health	0	Lifestyle and Environment	Online Questionairre	Other	20537	20537
GNB1	20537_Frequency_of_difficulty_controlling_worry_during_worst_period_of_anxiety_3_Often_AnyInst__BIN	UKB_CHIP_genes_phenome	ADD-WGR-FIRTH	1.20769	0.484745	3.00885	0.685343	0.000233002	18917	18908	9	0	24001	23990	11	0	REGENIE_BETA=0.188712;REGENIE_SE=0.465746;MAC=20.000000	BIN	Pass	Yes	Yes	Question asked: ""Please think of the period in your life when you have felt worried, tense, anxious, or more worried than most people would in your situation. This could be in the past, or it could be continuing now. How often did you find it difficult to control your worry?"" Question was asked when ~F20425~ was Yes or ~F20420~ was at least 6 months.	0	Mental health	0	Lifestyle and Environment	Online Questionairre	Other	20537	20537
TET2	20537_Frequency_of_difficulty_controlling_worry_during_worst_period_of_anxiety_3_Often_AnyInst__BIN	UKB_CHIP_genes_phenome	ADD-WGR-FIRTH	0.96912	0.786499	1.19414	0.76842	0.00442705	18917	18762	155	0	24001	23776	225	0	REGENIE_BETA=-0.031367;REGENIE_SE=0.106531;MAC=380.000000	BIN	Pass	Yes	Yes	Question asked: ""Please think of the period in your life when you have felt worried, tense, anxious, or more worried than most people would in your situation. This could be in the past, or it could be continuing now. How often did you find it difficult to control your worry?"" Question was asked when ~F20425~ was Yes or ~F20420~ was at least 6 months.	0	Mental health	0	Lifestyle and Environment	Online Questionairre	Other	20537	20537
SRSF2	20537_Frequency_of_difficulty_controlling_worry_during_worst_period_of_anxiety_3_Often_AnyInst__BIN	UKB_CHIP_genes_phenome	ADD-WGR-FIRTH	0.903431	0.378952	2.1538	0.818787	0.000256303	18917	18909	8	0	24001	23987	14	0	REGENIE_BETA=-0.101555;REGENIE_SE=0.443269;MAC=22.000000	BIN	Pass	Yes	Yes	Question asked: ""Please think of the period in your life when you have felt worried, tense, anxious, or more worried than most people would in your situation. This could be in the past, or it could be continuing now. How often did you find it difficult to control your worry?"" Question was asked when ~F20425~ was Yes or ~F20420~ was at least 6 months.	0	Mental health	0	Lifestyle and Environment	Online Questionairre	Other	20537	20537
KRAS	20537_Frequency_of_difficulty_controlling_worry_during_worst_period_of_anxiety_3_Often_AnyInst__BIN	UKB_CHIP_genes_phenome	ADD-WGR-FIRTH	0.94303	0.154055	5.77266	0.949405	5.82506e-05	18917	18915	2	0	24001	23998	3	0	REGENIE_BETA=-0.058657;REGENIE_SE=0.924400;MAC=5.000000	BIN	Pass	Yes	Yes	Question asked: ""Please think of the period in your life when you have felt worried, tense, anxious, or more worried than most people would in your situation. This could be in the past, or it could be continuing now. How often did you find it difficult to control your worry?"" Question was asked when ~F20425~ was Yes or ~F20420~ was at least 6 months.	0	Mental health	0	Lifestyle and Environment	Online Questionairre	Other	20537	20537
CBL	20537_Frequency_of_difficulty_controlling_worry_during_worst_period_of_anxiety_3_Often_AnyInst__BIN	UKB_CHIP_genes_phenome	ADD-WGR-FIRTH	0.964446	0.304265	3.05706	0.950958	0.000139801	18917	18912	5	0	24001	23994	7	0	REGENIE_BETA=-0.036202;REGENIE_SE=0.588611;MAC=12.000000	BIN	Pass	Yes	Yes	Question asked: ""Please think of the period in your life when you have felt worried, tense, anxious, or more worried than most people would in your situation. This could be in the past, or it could be continuing now. How often did you find it difficult to control your worry?"" Question was asked when ~F20425~ was Yes or ~F20420~ was at least 6 months.	0	Mental health	0	Lifestyle and Environment	Online Questionairre	Other	20537	20537
CALR	20537_Frequency_of_difficulty_controlling_worry_during_worst_period_of_anxiety_3_Often_AnyInst__BIN	UKB_CHIP_genes_phenome	ADD-WGR-FIRTH	0.958084	0.159808	5.74393	0.962625	5.82506e-05	18917	18915	2	0	24001	23998	3	0	REGENIE_BETA=-0.042820;REGENIE_SE=0.913774;MAC=5.000000	BIN	Pass	Yes	Yes	Question asked: ""Please think of the period in your life when you have felt worried, tense, anxious, or more worried than most people would in your situation. This could be in the past, or it could be continuing now. How often did you find it difficult to control your worry?"" Question was asked when ~F20425~ was Yes or ~F20420~ was at least 6 months.	0	Mental health	0	Lifestyle and Environment	Online Questionairre	Other	20537	20537
DNMT3A	20538_Worried_most_days_during_period_of_worst_anxiety_1_Yes_AnyInst__BIN	UKB_CHIP_genes_phenome	ADD-WGR-FIRTH	1.20075	1.02007	1.41345	0.0278974	0.0185229	36918	35536	1382	0	4895	4728	167	0	REGENIE_BETA=0.182949;REGENIE_SE=0.083207;MAC=1549.000000	BIN	Pass	Yes	Yes	Question asked: ""Please think of the period in your life when you have felt worried, tense, anxious, or more worried than most people would in your situation. This could be in the past, or it could be continuing now. Did you worry most days?"" Question was asked when ~F20425~ was Yes or ~F20420~ was at least 6 months.	0	Mental health	0	Lifestyle and Environment	Online Questionairre	Other	20538	20538
ASXL1	20538_Worried_most_days_during_period_of_worst_anxiety_1_Yes_AnyInst__BIN	UKB_CHIP_genes_phenome	ADD-WGR-FIRTH	0.648559	0.428884	0.980752	0.0401624	0.00186545	36918	36794	124	0	4895	4863	32	0	REGENIE_BETA=-0.433002;REGENIE_SE=0.211007;MAC=156.000000	BIN	Pass	Yes	Yes	Question asked: ""Please think of the period in your life when you have felt worried, tense, anxious, or more worried than most people would in your situation. This could be in the past, or it could be continuing now. Did you worry most days?"" Question was asked when ~F20425~ was Yes or ~F20420~ was at least 6 months.	0	Mental health	0	Lifestyle and Environment	Online Questionairre	Other	20538	20538
GNB1	20538_Worried_most_days_during_period_of_worst_anxiety_1_Yes_AnyInst__BIN	UKB_CHIP_genes_phenome	ADD-WGR-FIRTH	0.481065	0.124139	1.86423	0.289706	0.00023916	36918	36902	16	0	4895	4891	4	0	REGENIE_BETA=-0.731753;REGENIE_SE=0.691137;MAC=20.000000	BIN	Pass	Yes	Yes	Question asked: ""Please think of the period in your life when you have felt worried, tense, anxious, or more worried than most people would in your situation. This could be in the past, or it could be continuing now. Did you worry most days?"" Question was asked when ~F20425~ was Yes or ~F20420~ was at least 6 months.	0	Mental health	0	Lifestyle and Environment	Online Questionairre	Other	20538	20538
PPM1D	20538_Worried_most_days_during_period_of_worst_anxiety_1_Yes_AnyInst__BIN	UKB_CHIP_genes_phenome	ADD-WGR-FIRTH	1.51235	0.687074	3.32889	0.30413	0.0005979	36918	36873	45	0	4895	4890	5	0	REGENIE_BETA=0.413663;REGENIE_SE=0.402546;MAC=50.000000	BIN	Pass	Yes	Yes	Question asked: ""Please think of the period in your life when you have felt worried, tense, anxious, or more worried than most people would in your situation. This could be in the past, or it could be continuing now. Did you worry most days?"" Question was asked when ~F20425~ was Yes or ~F20420~ was at least 6 months.	0	Mental health	0	Lifestyle and Environment	Online Questionairre	Other	20538	20538
PRPF8	20538_Worried_most_days_during_period_of_worst_anxiety_1_Yes_AnyInst__BIN	UKB_CHIP_genes_phenome	ADD-WGR-FIRTH	3.28698	0.288897	37.3983	0.337488	5.979e-05	36918	36913	5	0	4895	4895	0	0	REGENIE_BETA=1.189969;REGENIE_SE=1.240663;MAC=5.000000	BIN	Pass	Yes	Yes	Question asked: ""Please think of the period in your life when you have felt worried, tense, anxious, or more worried than most people would in your situation. This could be in the past, or it could be continuing now. Did you worry most days?"" Question was asked when ~F20425~ was Yes or ~F20420~ was at least 6 months.	0	Mental health	0	Lifestyle and Environment	Online Questionairre	Other	20538	20538
SUZ12	20538_Worried_most_days_during_period_of_worst_anxiety_1_Yes_AnyInst__BIN	UKB_CHIP_genes_phenome	ADD-WGR-FIRTH	3.13509	0.286657	34.2878	0.349157	8.3706e-05	36918	36911	7	0	4895	4895	0	0	REGENIE_BETA=1.142659;REGENIE_SE=1.220497;MAC=7.000000	BIN	Pass	Yes	Yes	Question asked: ""Please think of the period in your life when you have felt worried, tense, anxious, or more worried than most people would in your situation. This could be in the past, or it could be continuing now. Did you worry most days?"" Question was asked when ~F20425~ was Yes or ~F20420~ was at least 6 months.	0	Mental health	0	Lifestyle and Environment	Online Questionairre	Other	20538	20538
JAK2	20538_Worried_most_days_during_period_of_worst_anxiety_1_Yes_AnyInst__BIN	UKB_CHIP_genes_phenome	ADD-WGR-FIRTH	0.498859	0.107733	2.30997	0.373834	0.000215244	36918	36903	15	0	4895	4892	3	0	REGENIE_BETA=-0.695432;REGENIE_SE=0.781987;MAC=18.000000	BIN	Pass	Yes	Yes	Question asked: ""Please think of the period in your life when you have felt worried, tense, anxious, or more worried than most people would in your situation. This could be in the past, or it could be continuing now. Did you worry most days?"" Question was asked when ~F20425~ was Yes or ~F20420~ was at least 6 months.	0	Mental health	0	Lifestyle and Environment	Online Questionairre	Other	20538	20538
TET2	20538_Worried_most_days_during_period_of_worst_anxiety_1_Yes_AnyInst__BIN	UKB_CHIP_genes_phenome	ADD-WGR-FIRTH	1.12695	0.829133	1.53175	0.445288	0.00444838	36918	36591	327	0	4895	4850	45	0	REGENIE_BETA=0.119517;REGENIE_SE=0.156580;MAC=372.000000	BIN	Pass	Yes	Yes	Question asked: ""Please think of the period in your life when you have felt worried, tense, anxious, or more worried than most people would in your situation. This could be in the past, or it could be continuing now. Did you worry most days?"" Question was asked when ~F20425~ was Yes or ~F20420~ was at least 6 months.	0	Mental health	0	Lifestyle and Environment	Online Questionairre	Other	20538	20538
