## Supplemental Tables for "Exome sequencing of 628,388 individuals identifies common and rare variant associations with clonal hematopoiesis phenotypes" (part 15 of 41)

### Sheet: S40_UKB_phenotypic_associations (continued)
Name	Trait	Cohort	Model	Effect	LCI_Effect	UCI_Effect	Pval	AAF	Num_Cases	Cases_Ref	Cases_Het	Cases_Alt	Num_Controls	Controls_Ref	Controls_Het	Controls_Alt	Info	TraitType	Decision	inManu	inManuNonImaging	description	phe10_cat	ukb_cat	mf_cat	bio_domain	data_source	new_category	pheno_code	pheno_code_numeric
PHF6	20538_Worried_most_days_during_period_of_worst_anxiety_1_Yes_AnyInst__BIN	UKB_CHIP_genes_phenome	ADD-WGR-FIRTH	2.92745	0.0768973	111.447	0.562953	5.979e-05	36918	36913	5	0	4895	4895	0	0	REGENIE_BETA=1.074131;REGENIE_SE=1.856879;MAC=5.000000	BIN	Pass	Yes	Yes	Question asked: ""Please think of the period in your life when you have felt worried, tense, anxious, or more worried than most people would in your situation. This could be in the past, or it could be continuing now. Did you worry most days?"" Question was asked when ~F20425~ was Yes or ~F20420~ was at least 6 months.	0	Mental health	0	Lifestyle and Environment	Online Questionairre	Other	20538	20538
KRAS	20538_Worried_most_days_during_period_of_worst_anxiety_1_Yes_AnyInst__BIN	UKB_CHIP_genes_phenome	ADD-WGR-FIRTH	0.446004	0.0286661	6.93918	0.564213	5.979e-05	36918	36914	4	0	4895	4894	1	0	REGENIE_BETA=-0.807428;REGENIE_SE=1.400338;MAC=5.000000	BIN	Pass	Yes	Yes	Question asked: ""Please think of the period in your life when you have felt worried, tense, anxious, or more worried than most people would in your situation. This could be in the past, or it could be continuing now. Did you worry most days?"" Question was asked when ~F20425~ was Yes or ~F20420~ was at least 6 months.	0	Mental health	0	Lifestyle and Environment	Online Questionairre	Other	20538	20538
SRSF2	20538_Worried_most_days_during_period_of_worst_anxiety_1_Yes_AnyInst__BIN	UKB_CHIP_genes_phenome	ADD-WGR-FIRTH	0.704264	0.207121	2.39468	0.574471	0.000251118	36918	36901	17	0	4895	4891	4	0	REGENIE_BETA=-0.350601;REGENIE_SE=0.624425;MAC=21.000000	BIN	Pass	Yes	Yes	Question asked: ""Please think of the period in your life when you have felt worried, tense, anxious, or more worried than most people would in your situation. This could be in the past, or it could be continuing now. Did you worry most days?"" Question was asked when ~F20425~ was Yes or ~F20420~ was at least 6 months.	0	Mental health	0	Lifestyle and Environment	Online Questionairre	Other	20538	20538
GNAS	20538_Worried_most_days_during_period_of_worst_anxiety_1_Yes_AnyInst__BIN	UKB_CHIP_genes_phenome	ADD-WGR-FIRTH	0.678708	0.120101	3.83549	0.660944	0.000155454	36918	36907	11	0	4895	4893	2	0	REGENIE_BETA=-0.387564;REGENIE_SE=0.883619;MAC=13.000000	BIN	Pass	Yes	Yes	Question asked: ""Please think of the period in your life when you have felt worried, tense, anxious, or more worried than most people would in your situation. This could be in the past, or it could be continuing now. Did you worry most days?"" Question was asked when ~F20425~ was Yes or ~F20420~ was at least 6 months.	0	Mental health	0	Lifestyle and Environment	Online Questionairre	Other	20538	20538
TP53	20538_Worried_most_days_during_period_of_worst_anxiety_1_Yes_AnyInst__BIN	UKB_CHIP_genes_phenome	ADD-WGR-FIRTH	0.790423	0.206752	3.02183	0.73105	0.00023916	36918	36901	17	0	4895	4892	3	0	REGENIE_BETA=-0.235187;REGENIE_SE=0.684221;MAC=20.000000	BIN	Pass	Yes	Yes	Question asked: ""Please think of the period in your life when you have felt worried, tense, anxious, or more worried than most people would in your situation. This could be in the past, or it could be continuing now. Did you worry most days?"" Question was asked when ~F20425~ was Yes or ~F20420~ was at least 6 months.	0	Mental health	0	Lifestyle and Environment	Online Questionairre	Other	20538	20538
IDH2	20538_Worried_most_days_during_period_of_worst_anxiety_1_Yes_AnyInst__BIN	UKB_CHIP_genes_phenome	ADD-WGR-FIRTH	0.776032	0.0745968	8.07308	0.831958	7.1748e-05	36918	36913	5	0	4895	4894	1	0	REGENIE_BETA=-0.253562;REGENIE_SE=1.194969;MAC=6.000000	BIN	Pass	Yes	Yes	Question asked: ""Please think of the period in your life when you have felt worried, tense, anxious, or more worried than most people would in your situation. This could be in the past, or it could be continuing now. Did you worry most days?"" Question was asked when ~F20425~ was Yes or ~F20420~ was at least 6 months.	0	Mental health	0	Lifestyle and Environment	Online Questionairre	Other	20538	20538
SF3B1	20538_Worried_most_days_during_period_of_worst_anxiety_1_Yes_AnyInst__BIN	UKB_CHIP_genes_phenome	ADD-WGR-FIRTH	0.895564	0.228703	3.50689	0.874161	0.000155454	36918	36908	10	0	4895	4892	3	0	REGENIE_BETA=-0.110301;REGENIE_SE=0.696457;MAC=13.000000	BIN	Pass	Yes	Yes	Question asked: ""Please think of the period in your life when you have felt worried, tense, anxious, or more worried than most people would in your situation. This could be in the past, or it could be continuing now. Did you worry most days?"" Question was asked when ~F20425~ was Yes or ~F20420~ was at least 6 months.	0	Mental health	0	Lifestyle and Environment	Online Questionairre	Other	20538	20538
CBL	20538_Worried_most_days_during_period_of_worst_anxiety_1_Yes_AnyInst__BIN	UKB_CHIP_genes_phenome	ADD-WGR-FIRTH	0.994129	0.126519	7.81143	0.995534	0.000143496	36918	36907	11	0	4895	4894	1	0	REGENIE_BETA=-0.005888;REGENIE_SE=1.051793;MAC=12.000000	BIN	Pass	Yes	Yes	Question asked: ""Please think of the period in your life when you have felt worried, tense, anxious, or more worried than most people would in your situation. This could be in the past, or it could be continuing now. Did you worry most days?"" Question was asked when ~F20425~ was Yes or ~F20420~ was at least 6 months.	0	Mental health	0	Lifestyle and Environment	Online Questionairre	Other	20538	20538
PHF6	20539_Frequency_of_inability_to_stop_worrying_during_worst_period_of_anxiety_0_Never_AnyInst__BIN	UKB_CHIP_genes_phenome	ADD-WGR-FIRTH	57.8738	3.71295	902.078	0.00377789	6.97058e-05	665	664	1	0	42373	42368	5	0	REGENIE_BETA=4.058265;REGENIE_SE=1.401269;MAC=6.000000	BIN	Pass	Yes	Yes	Question asked: ""Please think of the period in your life when you have felt worried, tense, anxious, or more worried than most people would in your situation. This could be in the past, or it could be continuing now. How often was your worry so strong that you couldn't put it out of your mind no matter how hard you tried?"" Question was asked when ~F20425~ was Yes or ~F20420~ was at least 6 months.	0	Mental health	0	Lifestyle and Environment	Online Questionairre	Other	20539	20539
TET2	20539_Frequency_of_inability_to_stop_worrying_during_worst_period_of_anxiety_0_Never_AnyInst__BIN	UKB_CHIP_genes_phenome	ADD-WGR-FIRTH	1.92301	0.88683	4.16988	0.0977558	0.00442632	665	654	11	0	42373	42003	370	0	REGENIE_BETA=0.653893;REGENIE_SE=0.394903;MAC=381.000000	BIN	Pass	Yes	Yes	Question asked: ""Please think of the period in your life when you have felt worried, tense, anxious, or more worried than most people would in your situation. This could be in the past, or it could be continuing now. How often was your worry so strong that you couldn't put it out of your mind no matter how hard you tried?"" Question was asked when ~F20425~ was Yes or ~F20420~ was at least 6 months.	0	Mental health	0	Lifestyle and Environment	Online Questionairre	Other	20539	20539
GNAS	20539_Frequency_of_inability_to_stop_worrying_during_worst_period_of_anxiety_0_Never_AnyInst__BIN	UKB_CHIP_genes_phenome	ADD-WGR-FIRTH	33.817	0.516246	2215.21	0.0989215	0.000151029	665	664	1	0	42373	42361	12	0	REGENIE_BETA=3.520965;REGENIE_SE=2.133782;MAC=13.000000	BIN	Pass	Yes	Yes	Question asked: ""Please think of the period in your life when you have felt worried, tense, anxious, or more worried than most people would in your situation. This could be in the past, or it could be continuing now. How often was your worry so strong that you couldn't put it out of your mind no matter how hard you tried?"" Question was asked when ~F20425~ was Yes or ~F20420~ was at least 6 months.	0	Mental health	0	Lifestyle and Environment	Online Questionairre	Other	20539	20539
ASXL1	20539_Frequency_of_inability_to_stop_worrying_during_worst_period_of_anxiety_0_Never_AnyInst__BIN	UKB_CHIP_genes_phenome	ADD-WGR-FIRTH	2.60766	0.755168	9.00448	0.129559	0.0018472	665	660	5	0	42373	42219	154	0	REGENIE_BETA=0.958454;REGENIE_SE=0.632292;MAC=159.000000	BIN	Pass	Yes	Yes	Question asked: ""Please think of the period in your life when you have felt worried, tense, anxious, or more worried than most people would in your situation. This could be in the past, or it could be continuing now. How often was your worry so strong that you couldn't put it out of your mind no matter how hard you tried?"" Question was asked when ~F20425~ was Yes or ~F20420~ was at least 6 months.	0	Mental health	0	Lifestyle and Environment	Online Questionairre	Other	20539	20539
DNMT3A	20539_Frequency_of_inability_to_stop_worrying_during_worst_period_of_anxiety_0_Never_AnyInst__BIN	UKB_CHIP_genes_phenome	ADD-WGR-FIRTH	0.80686	0.539665	1.20635	0.295657	0.018565	665	644	21	0	42373	40796	1577	0	REGENIE_BETA=-0.214606;REGENIE_SE=0.205209;MAC=1598.000000	BIN	Pass	Yes	Yes	Question asked: ""Please think of the period in your life when you have felt worried, tense, anxious, or more worried than most people would in your situation. This could be in the past, or it could be continuing now. How often was your worry so strong that you couldn't put it out of your mind no matter how hard you tried?"" Question was asked when ~F20425~ was Yes or ~F20420~ was at least 6 months.	0	Mental health	0	Lifestyle and Environment	Online Questionairre	Other	20539	20539
CALR	20539_Frequency_of_inability_to_stop_worrying_during_worst_period_of_anxiety_0_Never_AnyInst__BIN	UKB_CHIP_genes_phenome	ADD-WGR-FIRTH	5.3564	0.157467	182.203	0.350987	5.80882e-05	665	664	1	0	42373	42369	4	0	REGENIE_BETA=1.678292;REGENIE_SE=1.799437;MAC=5.000000	BIN	Pass	Yes	Yes	Question asked: ""Please think of the period in your life when you have felt worried, tense, anxious, or more worried than most people would in your situation. This could be in the past, or it could be continuing now. How often was your worry so strong that you couldn't put it out of your mind no matter how hard you tried?"" Question was asked when ~F20425~ was Yes or ~F20420~ was at least 6 months.	0	Mental health	0	Lifestyle and Environment	Online Questionairre	Other	20539	20539
SRSF2	20539_Frequency_of_inability_to_stop_worrying_during_worst_period_of_anxiety_0_Never_AnyInst__BIN	UKB_CHIP_genes_phenome	ADD-WGR-FIRTH	0.355417	0.015353	8.22779	0.518735	0.000255588	665	665	0	0	42373	42351	22	0	REGENIE_BETA=-1.034462;REGENIE_SE=1.603080;MAC=22.000000	BIN	Pass	Yes	Yes	Question asked: ""Please think of the period in your life when you have felt worried, tense, anxious, or more worried than most people would in your situation. This could be in the past, or it could be continuing now. How often was your worry so strong that you couldn't put it out of your mind no matter how hard you tried?"" Question was asked when ~F20425~ was Yes or ~F20420~ was at least 6 months.	0	Mental health	0	Lifestyle and Environment	Online Questionairre	Other	20539	20539
TP53	20539_Frequency_of_inability_to_stop_worrying_during_worst_period_of_anxiety_0_Never_AnyInst__BIN	UKB_CHIP_genes_phenome	ADD-WGR-FIRTH	0.3517	0.0112484	10.9965	0.551883	0.00024397	665	665	0	0	42373	42352	21	0	REGENIE_BETA=-1.044975;REGENIE_SE=1.756437;MAC=21.000000	BIN	Pass	Yes	Yes	Question asked: ""Please think of the period in your life when you have felt worried, tense, anxious, or more worried than most people would in your situation. This could be in the past, or it could be continuing now. How often was your worry so strong that you couldn't put it out of your mind no matter how hard you tried?"" Question was asked when ~F20425~ was Yes or ~F20420~ was at least 6 months.	0	Mental health	0	Lifestyle and Environment	Online Questionairre	Other	20539	20539
GNB1	20539_Frequency_of_inability_to_stop_worrying_during_worst_period_of_anxiety_0_Never_AnyInst__BIN	UKB_CHIP_genes_phenome	ADD-WGR-FIRTH	0.350566	0.00751051	16.3633	0.592954	0.000232353	665	665	0	0	42373	42353	20	0	REGENIE_BETA=-1.048207;REGENIE_SE=1.960875;MAC=20.000000	BIN	Pass	Yes	Yes	Question asked: ""Please think of the period in your life when you have felt worried, tense, anxious, or more worried than most people would in your situation. This could be in the past, or it could be continuing now. How often was your worry so strong that you couldn't put it out of your mind no matter how hard you tried?"" Question was asked when ~F20425~ was Yes or ~F20420~ was at least 6 months.	0	Mental health	0	Lifestyle and Environment	Online Questionairre	Other	20539	20539
SF3B1	20539_Frequency_of_inability_to_stop_worrying_during_worst_period_of_anxiety_0_Never_AnyInst__BIN	UKB_CHIP_genes_phenome	ADD-WGR-FIRTH	0.357134	0.0072098	17.6904	0.605087	0.000162647	665	665	0	0	42373	42359	14	0	REGENIE_BETA=-1.029646;REGENIE_SE=1.991194;MAC=14.000000	BIN	Pass	Yes	Yes	Question asked: ""Please think of the period in your life when you have felt worried, tense, anxious, or more worried than most people would in your situation. This could be in the past, or it could be continuing now. How often was your worry so strong that you couldn't put it out of your mind no matter how hard you tried?"" Question was asked when ~F20425~ was Yes or ~F20420~ was at least 6 months.	0	Mental health	0	Lifestyle and Environment	Online Questionairre	Other	20539	20539
CBL	20539_Frequency_of_inability_to_stop_worrying_during_worst_period_of_anxiety_0_Never_AnyInst__BIN	UKB_CHIP_genes_phenome	ADD-WGR-FIRTH	0.341864	0.00377685	30.944	0.640558	0.000139412	665	665	0	0	42373	42361	12	0	REGENIE_BETA=-1.073343;REGENIE_SE=2.298778;MAC=12.000000	BIN	Pass	Yes	Yes	Question asked: ""Please think of the period in your life when you have felt worried, tense, anxious, or more worried than most people would in your situation. This could be in the past, or it could be continuing now. How often was your worry so strong that you couldn't put it out of your mind no matter how hard you tried?"" Question was asked when ~F20425~ was Yes or ~F20420~ was at least 6 months.	0	Mental health	0	Lifestyle and Environment	Online Questionairre	Other	20539	20539
JAK2	20539_Frequency_of_inability_to_stop_worrying_during_worst_period_of_anxiety_0_Never_AnyInst__BIN	UKB_CHIP_genes_phenome	ADD-WGR-FIRTH	0.359709	0.00426447	30.3416	0.651371	0.000209118	665	665	0	0	42373	42355	18	0	REGENIE_BETA=-1.022459;REGENIE_SE=2.262786;MAC=18.000000	BIN	Pass	Yes	Yes	Question asked: ""Please think of the period in your life when you have felt worried, tense, anxious, or more worried than most people would in your situation. This could be in the past, or it could be continuing now. How often was your worry so strong that you couldn't put it out of your mind no matter how hard you tried?"" Question was asked when ~F20425~ was Yes or ~F20420~ was at least 6 months.	0	Mental health	0	Lifestyle and Environment	Online Questionairre	Other	20539	20539
SUZ12	20539_Frequency_of_inability_to_stop_worrying_during_worst_period_of_anxiety_0_Never_AnyInst__BIN	UKB_CHIP_genes_phenome	ADD-WGR-FIRTH	0.350002	0.000858224	142.738	0.732113	8.13235e-05	665	665	0	0	42373	42366	7	0	REGENIE_BETA=-1.049816;REGENIE_SE=3.066806;MAC=7.000000	BIN	Pass	Yes	Yes	Question asked: ""Please think of the period in your life when you have felt worried, tense, anxious, or more worried than most people would in your situation. This could be in the past, or it could be continuing now. How often was your worry so strong that you couldn't put it out of your mind no matter how hard you tried?"" Question was asked when ~F20425~ was Yes or ~F20420~ was at least 6 months.	0	Mental health	0	Lifestyle and Environment	Online Questionairre	Other	20539	20539
IDH2	20539_Frequency_of_inability_to_stop_worrying_during_worst_period_of_anxiety_0_Never_AnyInst__BIN	UKB_CHIP_genes_phenome	ADD-WGR-FIRTH	0.360862	0.000314252	414.386	0.776777	6.97058e-05	665	665	0	0	42373	42367	6	0	REGENIE_BETA=-1.019259;REGENIE_SE=3.594993;MAC=6.000000	BIN	Pass	Yes	Yes	Question asked: ""Please think of the period in your life when you have felt worried, tense, anxious, or more worried than most people would in your situation. This could be in the past, or it could be continuing now. How often was your worry so strong that you couldn't put it out of your mind no matter how hard you tried?"" Question was asked when ~F20425~ was Yes or ~F20420~ was at least 6 months.	0	Mental health	0	Lifestyle and Environment	Online Questionairre	Other	20539	20539
PRPF8	20539_Frequency_of_inability_to_stop_worrying_during_worst_period_of_anxiety_0_Never_AnyInst__BIN	UKB_CHIP_genes_phenome	ADD-WGR-FIRTH	0.360317	0.000306448	423.657	0.777182	5.80882e-05	665	665	0	0	42373	42368	5	0	REGENIE_BETA=-1.020770;REGENIE_SE=3.607053;MAC=5.000000	BIN	Pass	Yes	Yes	Question asked: ""Please think of the period in your life when you have felt worried, tense, anxious, or more worried than most people would in your situation. This could be in the past, or it could be continuing now. How often was your worry so strong that you couldn't put it out of your mind no matter how hard you tried?"" Question was asked when ~F20425~ was Yes or ~F20420~ was at least 6 months.	0	Mental health	0	Lifestyle and Environment	Online Questionairre	Other	20539	20539
KRAS	20539_Frequency_of_inability_to_stop_worrying_during_worst_period_of_anxiety_0_Never_AnyInst__BIN	UKB_CHIP_genes_phenome	ADD-WGR-FIRTH	0.364516	1.12992e-05	11759.4	0.848897	5.80882e-05	665	665	0	0	42373	42368	5	0	REGENIE_BETA=-1.009186;REGENIE_SE=5.296827;MAC=5.000000	BIN	Pass	Yes	Yes	Question asked: ""Please think of the period in your life when you have felt worried, tense, anxious, or more worried than most people would in your situation. This could be in the past, or it could be continuing now. How often was your worry so strong that you couldn't put it out of your mind no matter how hard you tried?"" Question was asked when ~F20425~ was Yes or ~F20420~ was at least 6 months.	0	Mental health	0	Lifestyle and Environment	Online Questionairre	Other	20539	20539
PPM1D	20539_Frequency_of_inability_to_stop_worrying_during_worst_period_of_anxiety_0_Never_AnyInst__BIN	UKB_CHIP_genes_phenome	ADD-WGR-FIRTH	1.04991	0.133434	8.26117	0.963087	0.000580882	665	664	1	0	42373	42324	49	0	REGENIE_BETA=0.048709;REGENIE_SE=1.052497;MAC=50.000000	BIN	Pass	Yes	Yes	Question asked: ""Please think of the period in your life when you have felt worried, tense, anxious, or more worried than most people would in your situation. This could be in the past, or it could be continuing now. How often was your worry so strong that you couldn't put it out of your mind no matter how hard you tried?"" Question was asked when ~F20425~ was Yes or ~F20420~ was at least 6 months.	0	Mental health	0	Lifestyle and Environment	Online Questionairre	Other	20539	20539
CBL	20540_Multiple_worries_during_worst_period_of_anxiety_1_Yes_AnyInst__BIN	UKB_CHIP_genes_phenome	ADD-WGR-FIRTH	0.264117	0.0840139	0.830315	0.0227176	0.0001442	31523	31517	6	0	10086	10080	6	0	REGENIE_BETA=-1.331361;REGENIE_SE=0.584404;MAC=12.000000	BIN	Pass	Yes	Yes	Question asked: ""Please think of the period in your life when you have felt worried, tense, anxious, or more worried than most people would in your situation. This could be in the past, or it could be continuing now. Did you ever have different worries on your mind at the same time?"" Question was asked when ~F20425~ was Yes or ~F20420~ was at least 6 months.	0	Mental health	0	Lifestyle and Environment	Online Questionairre	Other	20540	20540
JAK2	20540_Multiple_worries_during_worst_period_of_anxiety_1_Yes_AnyInst__BIN	UKB_CHIP_genes_phenome	ADD-WGR-FIRTH	0.383237	0.122608	1.19789	0.0990567	0.000192266	31523	31514	9	0	10086	10079	7	0	REGENIE_BETA=-0.959102;REGENIE_SE=0.581470;MAC=16.000000	BIN	Pass	Yes	Yes	Question asked: ""Please think of the period in your life when you have felt worried, tense, anxious, or more worried than most people would in your situation. This could be in the past, or it could be continuing now. Did you ever have different worries on your mind at the same time?"" Question was asked when ~F20425~ was Yes or ~F20420~ was at least 6 months.	0	Mental health	0	Lifestyle and Environment	Online Questionairre	Other	20540	20540
TP53	20540_Multiple_worries_during_worst_period_of_anxiety_1_Yes_AnyInst__BIN	UKB_CHIP_genes_phenome	ADD-WGR-FIRTH	2.37564	0.84462	6.68188	0.101024	0.000228316	31523	31506	17	0	10086	10084	2	0	REGENIE_BETA=0.865265;REGENIE_SE=0.527629;MAC=19.000000	BIN	Pass	Yes	Yes	Question asked: ""Please think of the period in your life when you have felt worried, tense, anxious, or more worried than most people would in your situation. This could be in the past, or it could be continuing now. Did you ever have different worries on your mind at the same time?"" Question was asked when ~F20425~ was Yes or ~F20420~ was at least 6 months.	0	Mental health	0	Lifestyle and Environment	Online Questionairre	Other	20540	20540
KRAS	20540_Multiple_worries_during_worst_period_of_anxiety_1_Yes_AnyInst__BIN	UKB_CHIP_genes_phenome	ADD-WGR-FIRTH	3.95838	0.509899	30.7291	0.188239	6.00832e-05	31523	31518	5	0	10086	10086	0	0	REGENIE_BETA=1.375834;REGENIE_SE=1.045620;MAC=5.000000	BIN	Pass	Yes	Yes	Question asked: ""Please think of the period in your life when you have felt worried, tense, anxious, or more worried than most people would in your situation. This could be in the past, or it could be continuing now. Did you ever have different worries on your mind at the same time?"" Question was asked when ~F20425~ was Yes or ~F20420~ was at least 6 months.	0	Mental health	0	Lifestyle and Environment	Online Questionairre	Other	20540	20540
GNAS	20540_Multiple_worries_during_worst_period_of_anxiety_1_Yes_AnyInst__BIN	UKB_CHIP_genes_phenome	ADD-WGR-FIRTH	0.470304	0.128713	1.71844	0.253854	0.0001442	31523	31516	7	0	10086	10081	5	0	REGENIE_BETA=-0.754376;REGENIE_SE=0.661130;MAC=12.000000	BIN	Pass	Yes	Yes	Question asked: ""Please think of the period in your life when you have felt worried, tense, anxious, or more worried than most people would in your situation. This could be in the past, or it could be continuing now. Did you ever have different worries on your mind at the same time?"" Question was asked when ~F20425~ was Yes or ~F20420~ was at least 6 months.	0	Mental health	0	Lifestyle and Environment	Online Questionairre	Other	20540	20540
GNB1	20540_Multiple_worries_during_worst_period_of_anxiety_1_Yes_AnyInst__BIN	UKB_CHIP_genes_phenome	ADD-WGR-FIRTH	0.587969	0.209013	1.654	0.314223	0.000240333	31523	31510	13	0	10086	10079	7	0	REGENIE_BETA=-0.531081;REGENIE_SE=0.527703;MAC=20.000000	BIN	Pass	Yes	Yes	Question asked: ""Please think of the period in your life when you have felt worried, tense, anxious, or more worried than most people would in your situation. This could be in the past, or it could be continuing now. Did you ever have different worries on your mind at the same time?"" Question was asked when ~F20425~ was Yes or ~F20420~ was at least 6 months.	0	Mental health	0	Lifestyle and Environment	Online Questionairre	Other	20540	20540
PPM1D	20540_Multiple_worries_during_worst_period_of_anxiety_1_Yes_AnyInst__BIN	UKB_CHIP_genes_phenome	ADD-WGR-FIRTH	1.38783	0.731725	2.63223	0.315598	0.000588815	31523	31485	38	0	10086	10075	11	0	REGENIE_BETA=0.327740;REGENIE_SE=0.326583;MAC=49.000000	BIN	Pass	Yes	Yes	Question asked: ""Please think of the period in your life when you have felt worried, tense, anxious, or more worried than most people would in your situation. This could be in the past, or it could be continuing now. Did you ever have different worries on your mind at the same time?"" Question was asked when ~F20425~ was Yes or ~F20420~ was at least 6 months.	0	Mental health	0	Lifestyle and Environment	Online Questionairre	Other	20540	20540
IDH2	20540_Multiple_worries_during_worst_period_of_anxiety_1_Yes_AnyInst__BIN	UKB_CHIP_genes_phenome	ADD-WGR-FIRTH	0.445669	0.0783869	2.53385	0.362066	7.20998e-05	31523	31520	3	0	10086	10083	3	0	REGENIE_BETA=-0.808179;REGENIE_SE=0.886710;MAC=6.000000	BIN	Pass	Yes	Yes	Question asked: ""Please think of the period in your life when you have felt worried, tense, anxious, or more worried than most people would in your situation. This could be in the past, or it could be continuing now. Did you ever have different worries on your mind at the same time?"" Question was asked when ~F20425~ was Yes or ~F20420~ was at least 6 months.	0	Mental health	0	Lifestyle and Environment	Online Questionairre	Other	20540	20540
SRSF2	20540_Multiple_worries_during_worst_period_of_anxiety_1_Yes_AnyInst__BIN	UKB_CHIP_genes_phenome	ADD-WGR-FIRTH	0.667268	0.244823	1.81865	0.429045	0.000240333	31523	31510	13	0	10086	10079	7	0	REGENIE_BETA=-0.404563;REGENIE_SE=0.511570;MAC=20.000000	BIN	Pass	Yes	Yes	Question asked: ""Please think of the period in your life when you have felt worried, tense, anxious, or more worried than most people would in your situation. This could be in the past, or it could be continuing now. Did you ever have different worries on your mind at the same time?"" Question was asked when ~F20425~ was Yes or ~F20420~ was at least 6 months.	0	Mental health	0	Lifestyle and Environment	Online Questionairre	Other	20540	20540
CALR	20540_Multiple_worries_during_worst_period_of_anxiety_1_Yes_AnyInst__BIN	UKB_CHIP_genes_phenome	ADD-WGR-FIRTH	0.58578	0.0839424	4.08778	0.589519	6.00832e-05	31523	31520	3	0	10086	10084	2	0	REGENIE_BETA=-0.534811;REGENIE_SE=0.991249;MAC=5.000000	BIN	Pass	Yes	Yes	Question asked: ""Please think of the period in your life when you have felt worried, tense, anxious, or more worried than most people would in your situation. This could be in the past, or it could be continuing now. Did you ever have different worries on your mind at the same time?"" Question was asked when ~F20425~ was Yes or ~F20420~ was at least 6 months.	0	Mental health	0	Lifestyle and Environment	Online Questionairre	Other	20540	20540
SF3B1	20540_Multiple_worries_during_worst_period_of_anxiety_1_Yes_AnyInst__BIN	UKB_CHIP_genes_phenome	ADD-WGR-FIRTH	0.720891	0.217775	2.38633	0.592059	0.000156216	31523	31515	8	0	10086	10081	5	0	REGENIE_BETA=-0.327267;REGENIE_SE=0.610739;MAC=13.000000	BIN	Pass	Yes	Yes	Question asked: ""Please think of the period in your life when you have felt worried, tense, anxious, or more worried than most people would in your situation. This could be in the past, or it could be continuing now. Did you ever have different worries on your mind at the same time?"" Question was asked when ~F20425~ was Yes or ~F20420~ was at least 6 months.	0	Mental health	0	Lifestyle and Environment	Online Questionairre	Other	20540	20540
TET2	20540_Multiple_worries_during_worst_period_of_anxiety_1_Yes_AnyInst__BIN	UKB_CHIP_genes_phenome	ADD-WGR-FIRTH	0.958837	0.755956	1.21617	0.728938	0.00436204	31523	31263	260	0	10086	9983	103	0	REGENIE_BETA=-0.042034;REGENIE_SE=0.121297;MAC=363.000000	BIN	Pass	Yes	Yes	Question asked: ""Please think of the period in your life when you have felt worried, tense, anxious, or more worried than most people would in your situation. This could be in the past, or it could be continuing now. Did you ever have different worries on your mind at the same time?"" Question was asked when ~F20425~ was Yes or ~F20420~ was at least 6 months.	0	Mental health	0	Lifestyle and Environment	Online Questionairre	Other	20540	20540
DNMT3A	20540_Multiple_worries_during_worst_period_of_anxiety_1_Yes_AnyInst__BIN	UKB_CHIP_genes_phenome	ADD-WGR-FIRTH	0.988023	0.87644	1.11381	0.843778	0.0183975	31523	30393	1130	0	10086	9685	401	0	REGENIE_BETA=-0.012049;REGENIE_SE=0.061143;MAC=1531.000000	BIN	Pass	Yes	Yes	Question asked: ""Please think of the period in your life when you have felt worried, tense, anxious, or more worried than most people would in your situation. This could be in the past, or it could be continuing now. Did you ever have different worries on your mind at the same time?"" Question was asked when ~F20425~ was Yes or ~F20420~ was at least 6 months.	0	Mental health	0	Lifestyle and Environment	Online Questionairre	Other	20540	20540
SUZ12	20540_Multiple_worries_during_worst_period_of_anxiety_1_Yes_AnyInst__BIN	UKB_CHIP_genes_phenome	ADD-WGR-FIRTH	1.16292	0.150806	8.96774	0.884851	8.41164e-05	31523	31517	6	0	10086	10085	1	0	REGENIE_BETA=0.150936;REGENIE_SE=1.042212;MAC=7.000000	BIN	Pass	Yes	Yes	Question asked: ""Please think of the period in your life when you have felt worried, tense, anxious, or more worried than most people would in your situation. This could be in the past, or it could be continuing now. Did you ever have different worries on your mind at the same time?"" Question was asked when ~F20425~ was Yes or ~F20420~ was at least 6 months.	0	Mental health	0	Lifestyle and Environment	Online Questionairre	Other	20540	20540
ASXL1	20540_Multiple_worries_during_worst_period_of_anxiety_1_Yes_AnyInst__BIN	UKB_CHIP_genes_phenome	ADD-WGR-FIRTH	1.0177	0.71125	1.45618	0.923545	0.00186258	31523	31412	111	0	10086	10042	44	0	REGENIE_BETA=0.017543;REGENIE_SE=0.182796;MAC=155.000000	BIN	Pass	Yes	Yes	Question asked: ""Please think of the period in your life when you have felt worried, tense, anxious, or more worried than most people would in your situation. This could be in the past, or it could be continuing now. Did you ever have different worries on your mind at the same time?"" Question was asked when ~F20425~ was Yes or ~F20420~ was at least 6 months.	0	Mental health	0	Lifestyle and Environment	Online Questionairre	Other	20540	20540
PHF6	20540_Multiple_worries_during_worst_period_of_anxiety_1_Yes_AnyInst__BIN	UKB_CHIP_genes_phenome	ADD-WGR-FIRTH	0.941451	0.102893	8.6141	0.9574	7.20998e-05	31523	31518	5	0	10086	10085	1	0	REGENIE_BETA=-0.060333;REGENIE_SE=1.129477;MAC=6.000000	BIN	Pass	Yes	Yes	Question asked: ""Please think of the period in your life when you have felt worried, tense, anxious, or more worried than most people would in your situation. This could be in the past, or it could be continuing now. Did you ever have different worries on your mind at the same time?"" Question was asked when ~F20425~ was Yes or ~F20420~ was at least 6 months.	0	Mental health	0	Lifestyle and Environment	Online Questionairre	Other	20540	20540
TP53	20542_Stronger_worrying_than_other_people_during_period_of_worst_anxiety_1_Yes_AnyInst__BIN	UKB_CHIP_genes_phenome	ADD-WGR-FIRTH	0.324271	0.0820992	1.28079	0.108086	0.000234923	24579	24570	9	0	5218	5213	5	0	REGENIE_BETA=-1.126174;REGENIE_SE=0.700856;MAC=14.000000	BIN	Pass	Yes	Yes	Question asked: ""Please think of the period in your life when you have felt worried, tense, anxious, or more worried than most people would in your situation. This could be in the past, or it could be continuing now. During that period, was your worry stronger than in other people?"" Question was asked when ~F20425~ was Yes or ~F20420~ was at least 6 months.	0	Mental health	0	Lifestyle and Environment	Online Questionairre	Other	20542	20542
JAK2	20542_Stronger_worrying_than_other_people_during_period_of_worst_anxiety_1_Yes_AnyInst__BIN	UKB_CHIP_genes_phenome	ADD-WGR-FIRTH	0.384744	0.101046	1.46495	0.161444	0.000251703	24579	24569	10	0	5218	5213	5	0	REGENIE_BETA=-0.955178;REGENIE_SE=0.682156;MAC=15.000000	BIN	Pass	Yes	Yes	Question asked: ""Please think of the period in your life when you have felt worried, tense, anxious, or more worried than most people would in your situation. This could be in the past, or it could be continuing now. During that period, was your worry stronger than in other people?"" Question was asked when ~F20425~ was Yes or ~F20420~ was at least 6 months.	0	Mental health	0	Lifestyle and Environment	Online Questionairre	Other	20542	20542
CBL	20542_Stronger_worrying_than_other_people_during_period_of_worst_anxiety_1_Yes_AnyInst__BIN	UKB_CHIP_genes_phenome	ADD-WGR-FIRTH	3.63597	0.436343	30.2979	0.232746	0.000134242	24579	24571	8	0	5218	5218	0	0	REGENIE_BETA=1.290876;REGENIE_SE=1.081756;MAC=8.000000	BIN	Pass	Yes	Yes	Question asked: ""Please think of the period in your life when you have felt worried, tense, anxious, or more worried than most people would in your situation. This could be in the past, or it could be continuing now. During that period, was your worry stronger than in other people?"" Question was asked when ~F20425~ was Yes or ~F20420~ was at least 6 months.	0	Mental health	0	Lifestyle and Environment	Online Questionairre	Other	20542	20542
SUZ12	20542_Stronger_worrying_than_other_people_during_period_of_worst_anxiety_1_Yes_AnyInst__BIN	UKB_CHIP_genes_phenome	ADD-WGR-FIRTH	3.43849	0.385845	30.6425	0.268448	0.000100681	24579	24573	6	0	5218	5218	0	0	REGENIE_BETA=1.235033;REGENIE_SE=1.116017;MAC=6.000000	BIN	Pass	Yes	Yes	Question asked: ""Please think of the period in your life when you have felt worried, tense, anxious, or more worried than most people would in your situation. This could be in the past, or it could be continuing now. During that period, was your worry stronger than in other people?"" Question was asked when ~F20425~ was Yes or ~F20420~ was at least 6 months.	0	Mental health	0	Lifestyle and Environment	Online Questionairre	Other	20542	20542
SF3B1	20542_Stronger_worrying_than_other_people_during_period_of_worst_anxiety_1_Yes_AnyInst__BIN	UKB_CHIP_genes_phenome	ADD-WGR-FIRTH	0.489175	0.096461	2.48072	0.388039	0.000167802	24579	24572	7	0	5218	5215	3	0	REGENIE_BETA=-0.715034;REGENIE_SE=0.828374;MAC=10.000000	BIN	Pass	Yes	Yes	Question asked: ""Please think of the period in your life when you have felt worried, tense, anxious, or more worried than most people would in your situation. This could be in the past, or it could be continuing now. During that period, was your worry stronger than in other people?"" Question was asked when ~F20425~ was Yes or ~F20420~ was at least 6 months.	0	Mental health	0	Lifestyle and Environment	Online Questionairre	Other	20542	20542
TET2	20542_Stronger_worrying_than_other_people_during_period_of_worst_anxiety_1_Yes_AnyInst__BIN	UKB_CHIP_genes_phenome	ADD-WGR-FIRTH	0.887504	0.647185	1.21706	0.458861	0.00436286	24579	24377	202	0	5218	5160	58	0	REGENIE_BETA=-0.119342;REGENIE_SE=0.161116;MAC=260.000000	BIN	Pass	Yes	Yes	Question asked: ""Please think of the period in your life when you have felt worried, tense, anxious, or more worried than most people would in your situation. This could be in the past, or it could be continuing now. During that period, was your worry stronger than in other people?"" Question was asked when ~F20425~ was Yes or ~F20420~ was at least 6 months.	0	Mental health	0	Lifestyle and Environment	Online Questionairre	Other	20542	20542
GNB1	20542_Stronger_worrying_than_other_people_during_period_of_worst_anxiety_1_Yes_AnyInst__BIN	UKB_CHIP_genes_phenome	ADD-WGR-FIRTH	0.672563	0.201883	2.24061	0.51826	0.000251703	24579	24569	10	0	5218	5213	5	0	REGENIE_BETA=-0.396660;REGENIE_SE=0.613996;MAC=15.000000	BIN	Pass	Yes	Yes	Question asked: ""Please think of the period in your life when you have felt worried, tense, anxious, or more worried than most people would in your situation. This could be in the past, or it could be continuing now. During that period, was your worry stronger than in other people?"" Question was asked when ~F20425~ was Yes or ~F20420~ was at least 6 months.	0	Mental health	0	Lifestyle and Environment	Online Questionairre	Other	20542	20542
ASXL1	20542_Stronger_worrying_than_other_people_during_period_of_worst_anxiety_1_Yes_AnyInst__BIN	UKB_CHIP_genes_phenome	ADD-WGR-FIRTH	0.854149	0.515814	1.41441	0.540118	0.00166124	24579	24503	76	0	5218	5195	23	0	REGENIE_BETA=-0.157650;REGENIE_SE=0.257331;MAC=99.000000	BIN	Pass	Yes	Yes	Question asked: ""Please think of the period in your life when you have felt worried, tense, anxious, or more worried than most people would in your situation. This could be in the past, or it could be continuing now. During that period, was your worry stronger than in other people?"" Question was asked when ~F20425~ was Yes or ~F20420~ was at least 6 months.	0	Mental health	0	Lifestyle and Environment	Online Questionairre	Other	20542	20542
PPM1D	20542_Stronger_worrying_than_other_people_during_period_of_worst_anxiety_1_Yes_AnyInst__BIN	UKB_CHIP_genes_phenome	ADD-WGR-FIRTH	0.75308	0.285425	1.98696	0.566719	0.000436286	24579	24560	19	0	5218	5211	7	0	REGENIE_BETA=-0.283583;REGENIE_SE=0.495005;MAC=26.000000	BIN	Pass	Yes	Yes	Question asked: ""Please think of the period in your life when you have felt worried, tense, anxious, or more worried than most people would in your situation. This could be in the past, or it could be continuing now. During that period, was your worry stronger than in other people?"" Question was asked when ~F20425~ was Yes or ~F20420~ was at least 6 months.	0	Mental health	0	Lifestyle and Environment	Online Questionairre	Other	20542	20542
DNMT3A	20542_Stronger_worrying_than_other_people_during_period_of_worst_anxiety_1_Yes_AnyInst__BIN	UKB_CHIP_genes_phenome	ADD-WGR-FIRTH	0.963991	0.821753	1.13085	0.652532	0.0178709	24579	23734	845	0	5218	4998	220	0	REGENIE_BETA=-0.036673;REGENIE_SE=0.081452;MAC=1065.000000	BIN	Pass	Yes	Yes	Question asked: ""Please think of the period in your life when you have felt worried, tense, anxious, or more worried than most people would in your situation. This could be in the past, or it could be continuing now. During that period, was your worry stronger than in other people?"" Question was asked when ~F20425~ was Yes or ~F20420~ was at least 6 months.	0	Mental health	0	Lifestyle and Environment	Online Questionairre	Other	20542	20542
SRSF2	20542_Stronger_worrying_than_other_people_during_period_of_worst_anxiety_1_Yes_AnyInst__BIN	UKB_CHIP_genes_phenome	ADD-WGR-FIRTH	1.37374	0.333611	5.65673	0.660133	0.000218143	24579	24568	11	0	5218	5216	2	0	REGENIE_BETA=0.317534;REGENIE_SE=0.722112;MAC=13.000000	BIN	Pass	Yes	Yes	Question asked: ""Please think of the period in your life when you have felt worried, tense, anxious, or more worried than most people would in your situation. This could be in the past, or it could be continuing now. During that period, was your worry stronger than in other people?"" Question was asked when ~F20425~ was Yes or ~F20420~ was at least 6 months.	0	Mental health	0	Lifestyle and Environment	Online Questionairre	Other	20542	20542
GNAS	20542_Stronger_worrying_than_other_people_during_period_of_worst_anxiety_1_Yes_AnyInst__BIN	UKB_CHIP_genes_phenome	ADD-WGR-FIRTH	0.863981	0.166111	4.49376	0.862033	0.000151022	24579	24572	7	0	5218	5216	2	0	REGENIE_BETA=-0.146204;REGENIE_SE=0.841288;MAC=9.000000	BIN	Pass	Yes	Yes	Question asked: ""Please think of the period in your life when you have felt worried, tense, anxious, or more worried than most people would in your situation. This could be in the past, or it could be continuing now. During that period, was your worry stronger than in other people?"" Question was asked when ~F20425~ was Yes or ~F20420~ was at least 6 months.	0	Mental health	0	Lifestyle and Environment	Online Questionairre	Other	20542	20542
PHF6	20542_Stronger_worrying_than_other_people_during_period_of_worst_anxiety_1_Yes_AnyInst__BIN	UKB_CHIP_genes_phenome	ADD-WGR-FIRTH	0.820129	0.0757565	8.8786	0.870389	8.39011e-05	24579	24575	4	0	5218	5217	1	0	REGENIE_BETA=-0.198294;REGENIE_SE=1.215297;MAC=5.000000	BIN	Pass	Yes	Yes	Question asked: ""Please think of the period in your life when you have felt worried, tense, anxious, or more worried than most people would in your situation. This could be in the past, or it could be continuing now. During that period, was your worry stronger than in other people?"" Question was asked when ~F20425~ was Yes or ~F20420~ was at least 6 months.	0	Mental health	0	Lifestyle and Environment	Online Questionairre	Other	20542	20542
SRSF2	20543_Number_of_things_worried_about_during_worst_period_of_anxiety_2_More_than_one_thing_AnyInst__BIN	UKB_CHIP_genes_phenome	ADD-WGR-FIRTH	2.28342	0.965908	5.39805	0.0599794	0.000248945	23769	23754	15	0	18409	18403	6	0	REGENIE_BETA=0.825675;REGENIE_SE=0.438968;MAC=21.000000	BIN	Pass	Yes	Yes	Question asked: ""Please think of the period in your life when you have felt worried, tense, anxious, or more worried than most people would in your situation. This could be in the past, or it could be continuing now. Did you usually worry about one particular thing, such as your job security or the failing health of a loved one, or more than one thing?"" Question was asked when ~F20425~ was Yes or ~F20420~ was at least 6 months.	0	Mental health	0	Lifestyle and Environment	Online Questionairre	Other	20543	20543
GNB1	20543_Number_of_things_worried_about_during_worst_period_of_anxiety_2_More_than_one_thing_AnyInst__BIN	UKB_CHIP_genes_phenome	ADD-WGR-FIRTH	0.518348	0.208475	1.28881	0.157363	0.000225236	23769	23762	7	0	18409	18397	12	0	REGENIE_BETA=-0.657108;REGENIE_SE=0.464717;MAC=19.000000	BIN	Pass	Yes	Yes	Question asked: ""Please think of the period in your life when you have felt worried, tense, anxious, or more worried than most people would in your situation. This could be in the past, or it could be continuing now. Did you usually worry about one particular thing, such as your job security or the failing health of a loved one, or more than one thing?"" Question was asked when ~F20425~ was Yes or ~F20420~ was at least 6 months.	0	Mental health	0	Lifestyle and Environment	Online Questionairre	Other	20543	20543
TP53	20543_Number_of_things_worried_about_during_worst_period_of_anxiety_2_More_than_one_thing_AnyInst__BIN	UKB_CHIP_genes_phenome	ADD-WGR-FIRTH	1.7482	0.737269	4.1453	0.204784	0.000248945	23769	23755	14	0	18409	18402	7	0	REGENIE_BETA=0.558586;REGENIE_SE=0.440512;MAC=21.000000	BIN	Pass	Yes	Yes	Question asked: ""Please think of the period in your life when you have felt worried, tense, anxious, or more worried than most people would in your situation. This could be in the past, or it could be continuing now. Did you usually worry about one particular thing, such as your job security or the failing health of a loved one, or more than one thing?"" Question was asked when ~F20425~ was Yes or ~F20420~ was at least 6 months.	0	Mental health	0	Lifestyle and Environment	Online Questionairre	Other	20543	20543
ASXL1	20543_Number_of_things_worried_about_during_worst_period_of_anxiety_2_More_than_one_thing_AnyInst__BIN	UKB_CHIP_genes_phenome	ADD-WGR-FIRTH	1.15477	0.839755	1.58795	0.375945	0.00183745	23769	23684	85	0	18409	18339	70	0	REGENIE_BETA=0.143898;REGENIE_SE=0.162525;MAC=155.000000	BIN	Pass	Yes	Yes	Question asked: ""Please think of the period in your life when you have felt worried, tense, anxious, or more worried than most people would in your situation. This could be in the past, or it could be continuing now. Did you usually worry about one particular thing, such as your job security or the failing health of a loved one, or more than one thing?"" Question was asked when ~F20425~ was Yes or ~F20420~ was at least 6 months.	0	Mental health	0	Lifestyle and Environment	Online Questionairre	Other	20543	20543
JAK2	20543_Number_of_things_worried_about_during_worst_period_of_anxiety_2_More_than_one_thing_AnyInst__BIN	UKB_CHIP_genes_phenome	ADD-WGR-FIRTH	0.662873	0.259596	1.69263	0.389983	0.000213381	23769	23761	8	0	18409	18399	10	0	REGENIE_BETA=-0.411172;REGENIE_SE=0.478304;MAC=18.000000	BIN	Pass	Yes	Yes	Question asked: ""Please think of the period in your life when you have felt worried, tense, anxious, or more worried than most people would in your situation. This could be in the past, or it could be continuing now. Did you usually worry about one particular thing, such as your job security or the failing health of a loved one, or more than one thing?"" Question was asked when ~F20425~ was Yes or ~F20420~ was at least 6 months.	0	Mental health	0	Lifestyle and Environment	Online Questionairre	Other	20543	20543
IDH2	20543_Number_of_things_worried_about_during_worst_period_of_anxiety_2_More_than_one_thing_AnyInst__BIN	UKB_CHIP_genes_phenome	ADD-WGR-FIRTH	0.502522	0.101103	2.49774	0.4003	7.11271e-05	23769	23767	2	0	18409	18405	4	0	REGENIE_BETA=-0.688117;REGENIE_SE=0.818129;MAC=6.000000	BIN	Pass	Yes	Yes	Question asked: ""Please think of the period in your life when you have felt worried, tense, anxious, or more worried than most people would in your situation. This could be in the past, or it could be continuing now. Did you usually worry about one particular thing, such as your job security or the failing health of a loved one, or more than one thing?"" Question was asked when ~F20425~ was Yes or ~F20420~ was at least 6 months.	0	Mental health	0	Lifestyle and Environment	Online Questionairre	Other	20543	20543
SF3B1	20543_Number_of_things_worried_about_during_worst_period_of_anxiety_2_More_than_one_thing_AnyInst__BIN	UKB_CHIP_genes_phenome	ADD-WGR-FIRTH	1.4103	0.489674	4.06175	0.524121	0.000165963	23769	23761	8	0	18409	18403	6	0	REGENIE_BETA=0.343799;REGENIE_SE=0.539712;MAC=14.000000	BIN	Pass	Yes	Yes	Question asked: ""Please think of the period in your life when you have felt worried, tense, anxious, or more worried than most people would in your situation. This could be in the past, or it could be continuing now. Did you usually worry about one particular thing, such as your job security or the failing health of a loved one, or more than one thing?"" Question was asked when ~F20425~ was Yes or ~F20420~ was at least 6 months.	0	Mental health	0	Lifestyle and Environment	Online Questionairre	Other	20543	20543
SUZ12	20543_Number_of_things_worried_about_during_worst_period_of_anxiety_2_More_than_one_thing_AnyInst__BIN	UKB_CHIP_genes_phenome	ADD-WGR-FIRTH	1.62882	0.356746	7.43679	0.528924	8.29816e-05	23769	23764	5	0	18409	18407	2	0	REGENIE_BETA=0.487854;REGENIE_SE=0.774803;MAC=7.000000	BIN	Pass	Yes	Yes	Question asked: ""Please think of the period in your life when you have felt worried, tense, anxious, or more worried than most people would in your situation. This could be in the past, or it could be continuing now. Did you usually worry about one particular thing, such as your job security or the failing health of a loved one, or more than one thing?"" Question was asked when ~F20425~ was Yes or ~F20420~ was at least 6 months.	0	Mental health	0	Lifestyle and Environment	Online Questionairre	Other	20543	20543
PPM1D	20543_Number_of_things_worried_about_during_worst_period_of_anxiety_2_More_than_one_thing_AnyInst__BIN	UKB_CHIP_genes_phenome	ADD-WGR-FIRTH	1.17296	0.661566	2.07967	0.585071	0.000569017	23769	23742	27	0	18409	18388	21	0	REGENIE_BETA=0.159532;REGENIE_SE=0.292188;MAC=48.000000	BIN	Pass	Yes	Yes	Question asked: ""Please think of the period in your life when you have felt worried, tense, anxious, or more worried than most people would in your situation. This could be in the past, or it could be continuing now. Did you usually worry about one particular thing, such as your job security or the failing health of a loved one, or more than one thing?"" Question was asked when ~F20425~ was Yes or ~F20420~ was at least 6 months.	0	Mental health	0	Lifestyle and Environment	Online Questionairre	Other	20543	20543
TET2	20543_Number_of_things_worried_about_during_worst_period_of_anxiety_2_More_than_one_thing_AnyInst__BIN	UKB_CHIP_genes_phenome	ADD-WGR-FIRTH	1.04274	0.846252	1.28485	0.694414	0.0043269	23769	23573	196	0	18409	18240	169	0	REGENIE_BETA=0.041851;REGENIE_SE=0.106527;MAC=365.000000	BIN	Pass	Yes	Yes	Question asked: ""Please think of the period in your life when you have felt worried, tense, anxious, or more worried than most people would in your situation. This could be in the past, or it could be continuing now. Did you usually worry about one particular thing, such as your job security or the failing health of a loved one, or more than one thing?"" Question was asked when ~F20425~ was Yes or ~F20420~ was at least 6 months.	0	Mental health	0	Lifestyle and Environment	Online Questionairre	Other	20543	20543
PRPF8	20543_Number_of_things_worried_about_during_worst_period_of_anxiety_2_More_than_one_thing_AnyInst__BIN	UKB_CHIP_genes_phenome	ADD-WGR-FIRTH	1.36024	0.230946	8.01169	0.73381	5.92726e-05	23769	23766	3	0	18409	18407	2	0	REGENIE_BETA=0.307664;REGENIE_SE=0.904730;MAC=5.000000	BIN	Pass	Yes	Yes	Question asked: ""Please think of the period in your life when you have felt worried, tense, anxious, or more worried than most people would in your situation. This could be in the past, or it could be continuing now. Did you usually worry about one particular thing, such as your job security or the failing health of a loved one, or more than one thing?"" Question was asked when ~F20425~ was Yes or ~F20420~ was at least 6 months.	0	Mental health	0	Lifestyle and Environment	Online Questionairre	Other	20543	20543
CBL	20543_Number_of_things_worried_about_during_worst_period_of_anxiety_2_More_than_one_thing_AnyInst__BIN	UKB_CHIP_genes_phenome	ADD-WGR-FIRTH	0.825417	0.263158	2.58899	0.742182	0.000142254	23769	23763	6	0	18409	18403	6	0	REGENIE_BETA=-0.191866;REGENIE_SE=0.583242;MAC=12.000000	BIN	Pass	Yes	Yes	Question asked: ""Please think of the period in your life when you have felt worried, tense, anxious, or more worried than most people would in your situation. This could be in the past, or it could be continuing now. Did you usually worry about one particular thing, such as your job security or the failing health of a loved one, or more than one thing?"" Question was asked when ~F20425~ was Yes or ~F20420~ was at least 6 months.	0	Mental health	0	Lifestyle and Environment	Online Questionairre	Other	20543	20543
DNMT3A	20543_Number_of_things_worried_about_during_worst_period_of_anxiety_2_More_than_one_thing_AnyInst__BIN	UKB_CHIP_genes_phenome	ADD-WGR-FIRTH	1.01508	0.915872	1.12503	0.775467	0.0184812	23769	22919	850	0	18409	17700	709	0	REGENIE_BETA=0.014967;REGENIE_SE=0.052473;MAC=1559.000000	BIN	Pass	Yes	Yes	Question asked: ""Please think of the period in your life when you have felt worried, tense, anxious, or more worried than most people would in your situation. This could be in the past, or it could be continuing now. Did you usually worry about one particular thing, such as your job security or the failing health of a loved one, or more than one thing?"" Question was asked when ~F20425~ was Yes or ~F20420~ was at least 6 months.	0	Mental health	0	Lifestyle and Environment	Online Questionairre	Other	20543	20543
GNAS	20543_Number_of_things_worried_about_during_worst_period_of_anxiety_2_More_than_one_thing_AnyInst__BIN	UKB_CHIP_genes_phenome	ADD-WGR-FIRTH	0.848505	0.269204	2.67441	0.779117	0.000142254	23769	23763	6	0	18409	18403	6	0	REGENIE_BETA=-0.164280;REGENIE_SE=0.585729;MAC=12.000000	BIN	Pass	Yes	Yes	Question asked: ""Please think of the period in your life when you have felt worried, tense, anxious, or more worried than most people would in your situation. This could be in the past, or it could be continuing now. Did you usually worry about one particular thing, such as your job security or the failing health of a loved one, or more than one thing?"" Question was asked when ~F20425~ was Yes or ~F20420~ was at least 6 months.	0	Mental health	0	Lifestyle and Environment	Online Questionairre	Other	20543	20543
PHF6	20543_Number_of_things_worried_about_during_worst_period_of_anxiety_2_More_than_one_thing_AnyInst__BIN	UKB_CHIP_genes_phenome	ADD-WGR-FIRTH	1.12602	0.211634	5.99115	0.889317	7.11271e-05	23769	23765	4	0	18409	18407	2	0	REGENIE_BETA=0.118692;REGENIE_SE=0.852868;MAC=6.000000	BIN	Pass	Yes	Yes	Question asked: ""Please think of the period in your life when you have felt worried, tense, anxious, or more worried than most people would in your situation. This could be in the past, or it could be continuing now. Did you usually worry about one particular thing, such as your job security or the failing health of a loved one, or more than one thing?"" Question was asked when ~F20425~ was Yes or ~F20420~ was at least 6 months.	0	Mental health	0	Lifestyle and Environment	Online Questionairre	Other	20543	20543
KRAS	20544_Mental_health_problems_ever_diagnosed_by_a_professional_7_Obsessive_compulsive_disorder_OCD_AnyInst__BIN	UKB_CHIP_genes_phenome	ADD-WGR-FIRTH	16.0895	1.38034	187.541	0.0266088	6.77675e-05	866	865	1	0	43403	43398	5	0	REGENIE_BETA=2.778164;REGENIE_SE=1.253001;MAC=6.000000	BIN	Pass	Yes	Yes	Question asked: ""Have you been diagnosed with one or more of the following mental health problems by a professional, even if you don't have it currently? (tick all that apply):"" Participant was offered a set of options which have been combined here into a single answer	0	Mental health	0	Lifestyle and Environment	Online Questionairre	Other	20544	20544
TET2	20544_Mental_health_problems_ever_diagnosed_by_a_professional_7_Obsessive_compulsive_disorder_OCD_AnyInst__BIN	UKB_CHIP_genes_phenome	ADD-WGR-FIRTH	1.89019	0.877577	4.07124	0.10387	0.00467596	866	855	11	0	43403	43000	403	0	REGENIE_BETA=0.636679;REGENIE_SE=0.391471;MAC=414.000000	BIN	Pass	Yes	Yes	Question asked: ""Have you been diagnosed with one or more of the following mental health problems by a professional, even if you don't have it currently? (tick all that apply):"" Participant was offered a set of options which have been combined here into a single answer	0	Mental health	0	Lifestyle and Environment	Online Questionairre	Other	20544	20544
ASXL1	20544_Mental_health_problems_ever_diagnosed_by_a_professional_7_Obsessive_compulsive_disorder_OCD_AnyInst__BIN	UKB_CHIP_genes_phenome	ADD-WGR-FIRTH	0.488425	0.156947	1.51999	0.21605	0.00198785	866	865	1	0	43403	43228	175	0	REGENIE_BETA=-0.716570;REGENIE_SE=0.579233;MAC=176.000000	BIN	Pass	Yes	Yes	Question asked: ""Have you been diagnosed with one or more of the following mental health problems by a professional, even if you don't have it currently? (tick all that apply):"" Participant was offered a set of options which have been combined here into a single answer	0	Mental health	0	Lifestyle and Environment	Online Questionairre	Other	20544	20544
PPM1D	20544_Mental_health_problems_ever_diagnosed_by_a_professional_7_Obsessive_compulsive_disorder_OCD_AnyInst__BIN	UKB_CHIP_genes_phenome	ADD-WGR-FIRTH	0.351219	0.054029	2.28313	0.273264	0.000643791	866	866	0	0	43403	43346	57	0	REGENIE_BETA=-1.046344;REGENIE_SE=0.955063;MAC=57.000000	BIN	Pass	Yes	Yes	Question asked: ""Have you been diagnosed with one or more of the following mental health problems by a professional, even if you don't have it currently? (tick all that apply):"" Participant was offered a set of options which have been combined here into a single answer	0	Mental health	0	Lifestyle and Environment	Online Questionairre	Other	20544	20544
TP53	20544_Mental_health_problems_ever_diagnosed_by_a_professional_7_Obsessive_compulsive_disorder_OCD_AnyInst__BIN	UKB_CHIP_genes_phenome	ADD-WGR-FIRTH	0.351537	0.028635	4.31565	0.413873	0.00039531	866	866	0	0	43403	43368	35	0	REGENIE_BETA=-1.045440;REGENIE_SE=1.279456;MAC=35.000000	BIN	Pass	Yes	Yes	Question asked: ""Have you been diagnosed with one or more of the following mental health problems by a professional, even if you don't have it currently? (tick all that apply):"" Participant was offered a set of options which have been combined here into a single answer	0	Mental health	0	Lifestyle and Environment	Online Questionairre	Other	20544	20544
SRSF2	20544_Mental_health_problems_ever_diagnosed_by_a_professional_7_Obsessive_compulsive_disorder_OCD_AnyInst__BIN	UKB_CHIP_genes_phenome	ADD-WGR-FIRTH	0.358376	0.0143672	8.93935	0.531794	0.000316248	866	866	0	0	43403	43375	28	0	REGENIE_BETA=-1.026174;REGENIE_SE=1.641171;MAC=28.000000	BIN	Pass	Yes	Yes	Question asked: ""Have you been diagnosed with one or more of the following mental health problems by a professional, even if you don't have it currently? (tick all that apply):"" Participant was offered a set of options which have been combined here into a single answer	0	Mental health	0	Lifestyle and Environment	Online Questionairre	Other	20544	20544
GNAS	20544_Mental_health_problems_ever_diagnosed_by_a_professional_7_Obsessive_compulsive_disorder_OCD_AnyInst__BIN	UKB_CHIP_genes_phenome	ADD-WGR-FIRTH	0.353657	0.00838261	14.9205	0.586165	0.000180713	866	866	0	0	43403	43387	16	0	REGENIE_BETA=-1.039428;REGENIE_SE=1.909304;MAC=16.000000	BIN	Pass	Yes	Yes	Question asked: ""Have you been diagnosed with one or more of the following mental health problems by a professional, even if you don't have it currently? (tick all that apply):"" Participant was offered a set of options which have been combined here into a single answer	0	Mental health	0	Lifestyle and Environment	Online Questionairre	Other	20544	20544
SF3B1	20544_Mental_health_problems_ever_diagnosed_by_a_professional_7_Obsessive_compulsive_disorder_OCD_AnyInst__BIN	UKB_CHIP_genes_phenome	ADD-WGR-FIRTH	0.352493	0.00622227	19.9688	0.612677	0.00012424	866	866	0	0	43403	43392	11	0	REGENIE_BETA=-1.042725;REGENIE_SE=2.059678;MAC=11.000000	BIN	Pass	Yes	Yes	Question asked: ""Have you been diagnosed with one or more of the following mental health problems by a professional, even if you don't have it currently? (tick all that apply):"" Participant was offered a set of options which have been combined here into a single answer	0	Mental health	0	Lifestyle and Environment	Online Questionairre	Other	20544	20544
JAK2	20544_Mental_health_problems_ever_diagnosed_by_a_professional_7_Obsessive_compulsive_disorder_OCD_AnyInst__BIN	UKB_CHIP_genes_phenome	ADD-WGR-FIRTH	0.354213	0.00457718	27.4114	0.639963	0.000158124	866	866	0	0	43403	43389	14	0	REGENIE_BETA=-1.037857;REGENIE_SE=2.218824;MAC=14.000000	BIN	Pass	Yes	Yes	Question asked: ""Have you been diagnosed with one or more of the following mental health problems by a professional, even if you don't have it currently? (tick all that apply):"" Participant was offered a set of options which have been combined here into a single answer	0	Mental health	0	Lifestyle and Environment	Online Questionairre	Other	20544	20544
GNB1	20544_Mental_health_problems_ever_diagnosed_by_a_professional_7_Obsessive_compulsive_disorder_OCD_AnyInst__BIN	UKB_CHIP_genes_phenome	ADD-WGR-FIRTH	0.359677	0.00464903	27.8268	0.644884	0.000214597	866	866	0	0	43403	43384	19	0	REGENIE_BETA=-1.022550;REGENIE_SE=2.218688;MAC=19.000000	BIN	Pass	Yes	Yes	Question asked: ""Have you been diagnosed with one or more of the following mental health problems by a professional, even if you don't have it currently? (tick all that apply):"" Participant was offered a set of options which have been combined here into a single answer	0	Mental health	0	Lifestyle and Environment	Online Questionairre	Other	20544	20544
DNMT3A	20544_Mental_health_problems_ever_diagnosed_by_a_professional_7_Obsessive_compulsive_disorder_OCD_AnyInst__BIN	UKB_CHIP_genes_phenome	ADD-WGR-FIRTH	1.09398	0.742647	1.61151	0.64949	0.018557	866	836	30	0	43403	41790	1613	0	REGENIE_BETA=0.089818;REGENIE_SE=0.197633;MAC=1643.000000	BIN	Pass	Yes	Yes	Question asked: ""Have you been diagnosed with one or more of the following mental health problems by a professional, even if you don't have it currently? (tick all that apply):"" Participant was offered a set of options which have been combined here into a single answer	0	Mental health	0	Lifestyle and Environment	Online Questionairre	Other	20544	20544
PHF6	20544_Mental_health_problems_ever_diagnosed_by_a_professional_7_Obsessive_compulsive_disorder_OCD_AnyInst__BIN	UKB_CHIP_genes_phenome	ADD-WGR-FIRTH	0.351068	0.00179687	68.5909	0.697319	5.64729e-05	866	866	0	0	43403	43398	5	0	REGENIE_BETA=-1.046776;REGENIE_SE=2.691343;MAC=5.000000	BIN	Pass	Yes	Yes	Question asked: ""Have you been diagnosed with one or more of the following mental health problems by a professional, even if you don't have it currently? (tick all that apply):"" Participant was offered a set of options which have been combined here into a single answer	0	Mental health	0	Lifestyle and Environment	Online Questionairre	Other	20544	20544
CBL	20544_Mental_health_problems_ever_diagnosed_by_a_professional_7_Obsessive_compulsive_disorder_OCD_AnyInst__BIN	UKB_CHIP_genes_phenome	ADD-WGR-FIRTH	0.349721	0.00158231	77.2949	0.702867	9.03567e-05	866	866	0	0	43403	43395	8	0	REGENIE_BETA=-1.050620;REGENIE_SE=2.754259;MAC=8.000000	BIN	Pass	Yes	Yes	Question asked: ""Have you been diagnosed with one or more of the following mental health problems by a professional, even if you don't have it currently? (tick all that apply):"" Participant was offered a set of options which have been combined here into a single answer	0	Mental health	0	Lifestyle and Environment	Online Questionairre	Other	20544	20544
CALR	20544_Mental_health_problems_ever_diagnosed_by_a_professional_7_Obsessive_compulsive_disorder_OCD_AnyInst__BIN	UKB_CHIP_genes_phenome	ADD-WGR-FIRTH	0.356674	0.00094109	135.18	0.733625	5.64729e-05	866	866	0	0	43403	43398	5	0	REGENIE_BETA=-1.030932;REGENIE_SE=3.029413;MAC=5.000000	BIN	Pass	Yes	Yes	Question asked: ""Have you been diagnosed with one or more of the following mental health problems by a professional, even if you don't have it currently? (tick all that apply):"" Participant was offered a set of options which have been combined here into a single answer	0	Mental health	0	Lifestyle and Environment	Online Questionairre	Other	20544	20544
SUZ12	20544_Mental_health_problems_ever_diagnosed_by_a_professional_7_Obsessive_compulsive_disorder_OCD_AnyInst__BIN	UKB_CHIP_genes_phenome	ADD-WGR-FIRTH	0.363203	0.000165698	796.124	0.796371	9.03567e-05	866	866	0	0	43403	43395	8	0	REGENIE_BETA=-1.012794;REGENIE_SE=3.924842;MAC=8.000000	BIN	Pass	Yes	Yes	Question asked: ""Have you been diagnosed with one or more of the following mental health problems by a professional, even if you don't have it currently? (tick all that apply):"" Participant was offered a set of options which have been combined here into a single answer	0	Mental health	0	Lifestyle and Environment	Online Questionairre	Other	20544	20544
IDH2	20544_Mental_health_problems_ever_diagnosed_by_a_professional_7_Obsessive_compulsive_disorder_OCD_AnyInst__BIN	UKB_CHIP_genes_phenome	ADD-WGR-FIRTH	0.361634	4.65384e-05	2810.14	0.823895	5.64729e-05	866	866	0	0	43403	43398	5	0	REGENIE_BETA=-1.017123;REGENIE_SE=4.570549;MAC=5.000000	BIN	Pass	Yes	Yes	Question asked: ""Have you been diagnosed with one or more of the following mental health problems by a professional, even if you don't have it currently? (tick all that apply):"" Participant was offered a set of options which have been combined here into a single answer	0	Mental health	0	Lifestyle and Environment	Online Questionairre	Other	20544	20544
CBL	20546_Substances_taken_for_depression_3_Medication_prescribed_to_you_for_at_least_two_weeks_AnyInst__BIN	UKB_CHIP_genes_phenome	ADD-WGR-FIRTH	0.229076	0.0463517	1.13213	0.0706475	0.000147529	33619	33611	8	0	7051	7047	4	0	REGENIE_BETA=-1.473700;REGENIE_SE=0.815218;MAC=12.000000	BIN	Pass	Yes	Yes	Question asked: ""Did you ever try the following for these problems? (tick all that apply)"" Participant was offered a set of options which have been combined here into a single answer Question was asked when ~F20446~ was Yes or ~F20441~ was Yes.	0	Mental health	0	Lifestyle and Environment	Online Questionairre	Other	20546	20546
TP53	20546_Substances_taken_for_depression_3_Medication_prescribed_to_you_for_at_least_two_weeks_AnyInst__BIN	UKB_CHIP_genes_phenome	ADD-WGR-FIRTH	2.21841	0.880754	5.58767	0.0909215	0.000405704	33619	33588	31	0	7051	7049	2	0	REGENIE_BETA=0.796793;REGENIE_SE=0.471320;MAC=33.000000	BIN	Pass	Yes	Yes	Question asked: ""Did you ever try the following for these problems? (tick all that apply)"" Participant was offered a set of options which have been combined here into a single answer Question was asked when ~F20446~ was Yes or ~F20441~ was Yes.	0	Mental health	0	Lifestyle and Environment	Online Questionairre	Other	20546	20546
TET2	20546_Substances_taken_for_depression_3_Medication_prescribed_to_you_for_at_least_two_weeks_AnyInst__BIN	UKB_CHIP_genes_phenome	ADD-WGR-FIRTH	1.25354	0.952291	1.65008	0.1071	0.00490534	33619	33271	348	0	7051	7000	51	0	REGENIE_BETA=0.225968;REGENIE_SE=0.140234;MAC=399.000000	BIN	Pass	Yes	Yes	Question asked: ""Did you ever try the following for these problems? (tick all that apply)"" Participant was offered a set of options which have been combined here into a single answer Question was asked when ~F20446~ was Yes or ~F20441~ was Yes.	0	Mental health	0	Lifestyle and Environment	Online Questionairre	Other	20546	20546
GNB1	20546_Substances_taken_for_depression_3_Medication_prescribed_to_you_for_at_least_two_weeks_AnyInst__BIN	UKB_CHIP_genes_phenome	ADD-WGR-FIRTH	3.18616	0.624625	16.2523	0.16335	0.000159823	33619	33606	13	0	7051	7051	0	0	REGENIE_BETA=1.158816;REGENIE_SE=0.831352;MAC=13.000000	BIN	Pass	Yes	Yes	Question asked: ""Did you ever try the following for these problems? (tick all that apply)"" Participant was offered a set of options which have been combined here into a single answer Question was asked when ~F20446~ was Yes or ~F20441~ was Yes.	0	Mental health	0	Lifestyle and Environment	Online Questionairre	Other	20546	20546
DNMT3A	20546_Substances_taken_for_depression_3_Medication_prescribed_to_you_for_at_least_two_weeks_AnyInst__BIN	UKB_CHIP_genes_phenome	ADD-WGR-FIRTH	0.905207	0.784987	1.04384	0.170742	0.0187362	33619	32354	1265	0	7051	6792	259	0	REGENIE_BETA=-0.099591;REGENIE_SE=0.072704;MAC=1524.000000	BIN	Pass	Yes	Yes	Question asked: ""Did you ever try the following for these problems? (tick all that apply)"" Participant was offered a set of options which have been combined here into a single answer Question was asked when ~F20446~ was Yes or ~F20441~ was Yes.	0	Mental health	0	Lifestyle and Environment	Online Questionairre	Other	20546	20546
IDH2	20546_Substances_taken_for_depression_3_Medication_prescribed_to_you_for_at_least_two_weeks_AnyInst__BIN	UKB_CHIP_genes_phenome	ADD-WGR-FIRTH	3.45068	0.401098	29.6865	0.259327	7.37644e-05	33619	33613	6	0	7051	7051	0	0	REGENIE_BETA=1.238571;REGENIE_SE=1.098041;MAC=6.000000	BIN	Pass	Yes	Yes	Question asked: ""Did you ever try the following for these problems? (tick all that apply)"" Participant was offered a set of options which have been combined here into a single answer Question was asked when ~F20446~ was Yes or ~F20441~ was Yes.	0	Mental health	0	Lifestyle and Environment	Online Questionairre	Other	20546	20546
SUZ12	20546_Substances_taken_for_depression_3_Medication_prescribed_to_you_for_at_least_two_weeks_AnyInst__BIN	UKB_CHIP_genes_phenome	ADD-WGR-FIRTH	3.27633	0.331709	32.3606	0.309822	7.37644e-05	33619	33613	6	0	7051	7051	0	0	REGENIE_BETA=1.186724;REGENIE_SE=1.168501;MAC=6.000000	BIN	Pass	Yes	Yes	Question asked: ""Did you ever try the following for these problems? (tick all that apply)"" Participant was offered a set of options which have been combined here into a single answer Question was asked when ~F20446~ was Yes or ~F20441~ was Yes.	0	Mental health	0	Lifestyle and Environment	Online Questionairre	Other	20546	20546
CALR	20546_Substances_taken_for_depression_3_Medication_prescribed_to_you_for_at_least_two_weeks_AnyInst__BIN	UKB_CHIP_genes_phenome	ADD-WGR-FIRTH	3.27859	0.266559	40.3258	0.353738	6.14704e-05	33619	33614	5	0	7051	7051	0	0	REGENIE_BETA=1.187415;REGENIE_SE=1.280420;MAC=5.000000	BIN	Pass	Yes	Yes	Question asked: ""Did you ever try the following for these problems? (tick all that apply)"" Participant was offered a set of options which have been combined here into a single answer Question was asked when ~F20446~ was Yes or ~F20441~ was Yes.	0	Mental health	0	Lifestyle and Environment	Online Questionairre	Other	20546	20546
PPM1D	20546_Substances_taken_for_depression_3_Medication_prescribed_to_you_for_at_least_two_weeks_AnyInst__BIN	UKB_CHIP_genes_phenome	ADD-WGR-FIRTH	1.3953	0.649407	2.99791	0.393293	0.000577821	33619	33578	41	0	7051	7045	6	0	REGENIE_BETA=0.333111;REGENIE_SE=0.390214;MAC=47.000000	BIN	Pass	Yes	Yes	Question asked: ""Did you ever try the following for these problems? (tick all that apply)"" Participant was offered a set of options which have been combined here into a single answer Question was asked when ~F20446~ was Yes or ~F20441~ was Yes.	0	Mental health	0	Lifestyle and Environment	Online Questionairre	Other	20546	20546
SRSF2	20546_Substances_taken_for_depression_3_Medication_prescribed_to_you_for_at_least_two_weeks_AnyInst__BIN	UKB_CHIP_genes_phenome	ADD-WGR-FIRTH	1.38839	0.476479	4.04555	0.547595	0.000307352	33619	33597	22	0	7051	7048	3	0	REGENIE_BETA=0.328143;REGENIE_SE=0.545660;MAC=25.000000	BIN	Pass	Yes	Yes	Question asked: ""Did you ever try the following for these problems? (tick all that apply)"" Participant was offered a set of options which have been combined here into a single answer Question was asked when ~F20446~ was Yes or ~F20441~ was Yes.	0	Mental health	0	Lifestyle and Environment	Online Questionairre	Other	20546	20546
GNAS	20546_Substances_taken_for_depression_3_Medication_prescribed_to_you_for_at_least_two_weeks_AnyInst__BIN	UKB_CHIP_genes_phenome	ADD-WGR-FIRTH	1.25005	0.31389	4.97823	0.751592	0.000184411	33619	33606	13	0	7051	7049	2	0	REGENIE_BETA=0.223181;REGENIE_SE=0.705061;MAC=15.000000	BIN	Pass	Yes	Yes	Question asked: ""Did you ever try the following for these problems? (tick all that apply)"" Participant was offered a set of options which have been combined here into a single answer Question was asked when ~F20446~ was Yes or ~F20441~ was Yes.	0	Mental health	0	Lifestyle and Environment	Online Questionairre	Other	20546	20546
JAK2	20546_Substances_taken_for_depression_3_Medication_prescribed_to_you_for_at_least_two_weeks_AnyInst__BIN	UKB_CHIP_genes_phenome	ADD-WGR-FIRTH	0.832582	0.25966	2.66962	0.757924	0.000245881	33619	33603	16	0	7051	7047	4	0	REGENIE_BETA=-0.183223;REGENIE_SE=0.594479;MAC=20.000000	BIN	Pass	Yes	Yes	Question asked: ""Did you ever try the following for these problems? (tick all that apply)"" Participant was offered a set of options which have been combined here into a single answer Question was asked when ~F20446~ was Yes or ~F20441~ was Yes.	0	Mental health	0	Lifestyle and Environment	Online Questionairre	Other	20546	20546
ASXL1	20546_Substances_taken_for_depression_3_Medication_prescribed_to_you_for_at_least_two_weeks_AnyInst__BIN	UKB_CHIP_genes_phenome	ADD-WGR-FIRTH	1.02196	0.667423	1.56483	0.920403	0.00185641	33619	33494	125	0	7051	7025	26	0	REGENIE_BETA=0.021722;REGENIE_SE=0.217378;MAC=151.000000	BIN	Pass	Yes	Yes	Question asked: ""Did you ever try the following for these problems? (tick all that apply)"" Participant was offered a set of options which have been combined here into a single answer Question was asked when ~F20446~ was Yes or ~F20441~ was Yes.	0	Mental health	0	Lifestyle and Environment	Online Questionairre	Other	20546	20546
SF3B1	20546_Substances_taken_for_depression_3_Medication_prescribed_to_you_for_at_least_two_weeks_AnyInst__BIN	UKB_CHIP_genes_phenome	ADD-WGR-FIRTH	0.949559	0.197589	4.56332	0.948476	0.000135235	33619	33610	9	0	7051	7049	2	0	REGENIE_BETA=-0.051757;REGENIE_SE=0.800937;MAC=11.000000	BIN	Pass	Yes	Yes	Question asked: ""Did you ever try the following for these problems? (tick all that apply)"" Participant was offered a set of options which have been combined here into a single answer Question was asked when ~F20446~ was Yes or ~F20441~ was Yes.	0	Mental health	0	Lifestyle and Environment	Online Questionairre	Other	20546	20546
CBL	20547_Activities_undertaken_to_treat_depression_1_Talking_therapies_such_as_psychotherapy_counselling_group_therapy_or_CBT_AnyInst__BIN	UKB_CHIP_genes_phenome	ADD-WGR-FIRTH	0.191548	0.0461692	0.794698	0.0228157	0.000126295	31036	31031	5	0	4595	4591	4	0	REGENIE_BETA=-1.652618;REGENIE_SE=0.725944;MAC=9.000000	BIN	Pass	Yes	Yes	Question asked: ""Did you ever try talking therapies for these problems, or other structured activities you regard as therapeutic? Include only those you attended more than once."" Participant was offered a set of options which have been combined here into a single answer Question was asked when ~F20446~ was Yes or ~F20441~ was Yes.	0	Mental health	0	Lifestyle and Environment	Online Questionairre	Other	20547	20547
GNB1	20547_Activities_undertaken_to_treat_depression_1_Talking_therapies_such_as_psychotherapy_counselling_group_therapy_or_CBT_AnyInst__BIN	UKB_CHIP_genes_phenome	ADD-WGR-FIRTH	2.46735	0.59144	10.2932	0.215237	0.000210491	31036	31022	14	0	4595	4594	1	0	REGENIE_BETA=0.903144;REGENIE_SE=0.728758;MAC=15.000000	BIN	Pass	Yes	Yes	Question asked: ""Did you ever try talking therapies for these problems, or other structured activities you regard as therapeutic? Include only those you attended more than once."" Participant was offered a set of options which have been combined here into a single answer Question was asked when ~F20446~ was Yes or ~F20441~ was Yes.	0	Mental health	0	Lifestyle and Environment	Online Questionairre	Other	20547	20547
TP53	20547_Activities_undertaken_to_treat_depression_1_Talking_therapies_such_as_psychotherapy_counselling_group_therapy_or_CBT_AnyInst__BIN	UKB_CHIP_genes_phenome	ADD-WGR-FIRTH	1.88586	0.651195	5.46145	0.242276	0.000420982	31036	31008	28	0	4595	4593	2	0	REGENIE_BETA=0.634384;REGENIE_SE=0.542525;MAC=30.000000	BIN	Pass	Yes	Yes	Question asked: ""Did you ever try talking therapies for these problems, or other structured activities you regard as therapeutic? Include only those you attended more than once."" Participant was offered a set of options which have been combined here into a single answer Question was asked when ~F20446~ was Yes or ~F20441~ was Yes.	0	Mental health	0	Lifestyle and Environment	Online Questionairre	Other	20547	20547
PPM1D	20547_Activities_undertaken_to_treat_depression_1_Talking_therapies_such_as_psychotherapy_counselling_group_therapy_or_CBT_AnyInst__BIN	UKB_CHIP_genes_phenome	ADD-WGR-FIRTH	1.50848	0.616444	3.69135	0.367916	0.000547276	31036	31001	35	0	4595	4591	4	0	REGENIE_BETA=0.411102;REGENIE_SE=0.456585;MAC=39.000000	BIN	Pass	Yes	Yes	Question asked: ""Did you ever try talking therapies for these problems, or other structured activities you regard as therapeutic? Include only those you attended more than once."" Participant was offered a set of options which have been combined here into a single answer Question was asked when ~F20446~ was Yes or ~F20441~ was Yes.	0	Mental health	0	Lifestyle and Environment	Online Questionairre	Other	20547	20547
JAK2	20547_Activities_undertaken_to_treat_depression_1_Talking_therapies_such_as_psychotherapy_counselling_group_therapy_or_CBT_AnyInst__BIN	UKB_CHIP_genes_phenome	ADD-WGR-FIRTH	0.571333	0.0940983	3.46893	0.542986	0.000196458	31036	31024	12	0	4595	4593	2	0	REGENIE_BETA=-0.559784;REGENIE_SE=0.920237;MAC=14.000000	BIN	Pass	Yes	Yes	Question asked: ""Did you ever try talking therapies for these problems, or other structured activities you regard as therapeutic? Include only those you attended more than once."" Participant was offered a set of options which have been combined here into a single answer Question was asked when ~F20446~ was Yes or ~F20441~ was Yes.	0	Mental health	0	Lifestyle and Environment	Online Questionairre	Other	20547	20547
ASXL1	20547_Activities_undertaken_to_treat_depression_1_Talking_therapies_such_as_psychotherapy_counselling_group_therapy_or_CBT_AnyInst__BIN	UKB_CHIP_genes_phenome	ADD-WGR-FIRTH	1.18313	0.647885	2.16055	0.584169	0.00143134	31036	30945	91	0	4595	4584	11	0	REGENIE_BETA=0.168160;REGENIE_SE=0.307251;MAC=102.000000	BIN	Pass	Yes	Yes	Question asked: ""Did you ever try talking therapies for these problems, or other structured activities you regard as therapeutic? Include only those you attended more than once."" Participant was offered a set of options which have been combined here into a single answer Question was asked when ~F20446~ was Yes or ~F20441~ was Yes.	0	Mental health	0	Lifestyle and Environment	Online Questionairre	Other	20547	20547
GNAS	20547_Activities_undertaken_to_treat_depression_1_Talking_therapies_such_as_psychotherapy_counselling_group_therapy_or_CBT_AnyInst__BIN	UKB_CHIP_genes_phenome	ADD-WGR-FIRTH	1.51665	0.259441	8.86608	0.643853	0.000140327	31036	31027	9	0	4595	4594	1	0	REGENIE_BETA=0.416503;REGENIE_SE=0.900899;MAC=10.000000	BIN	Pass	Yes	Yes	Question asked: ""Did you ever try talking therapies for these problems, or other structured activities you regard as therapeutic? Include only those you attended more than once."" Participant was offered a set of options which have been combined here into a single answer Question was asked when ~F20446~ was Yes or ~F20441~ was Yes.	0	Mental health	0	Lifestyle and Environment	Online Questionairre	Other	20547	20547
DNMT3A	20547_Activities_undertaken_to_treat_depression_1_Talking_therapies_such_as_psychotherapy_counselling_group_therapy_or_CBT_AnyInst__BIN	UKB_CHIP_genes_phenome	ADD-WGR-FIRTH	1.02517	0.865785	1.2139	0.773086	0.0176532	31036	29947	1089	0	4595	4426	169	0	REGENIE_BETA=0.024859;REGENIE_SE=0.086215;MAC=1258.000000	BIN	Pass	Yes	Yes	Question asked: ""Did you ever try talking therapies for these problems, or other structured activities you regard as therapeutic? Include only those you attended more than once."" Participant was offered a set of options which have been combined here into a single answer Question was asked when ~F20446~ was Yes or ~F20441~ was Yes.	0	Mental health	0	Lifestyle and Environment	Online Questionairre	Other	20547	20547
SUZ12	20547_Activities_undertaken_to_treat_depression_1_Talking_therapies_such_as_psychotherapy_counselling_group_therapy_or_CBT_AnyInst__BIN	UKB_CHIP_genes_phenome	ADD-WGR-FIRTH	0.821339	0.0786921	8.57262	0.869357	7.01636e-05	31036	31032	4	0	4595	4594	1	0	REGENIE_BETA=-0.196819;REGENIE_SE=1.196651;MAC=5.000000	BIN	Pass	Yes	Yes	Question asked: ""Did you ever try talking therapies for these problems, or other structured activities you regard as therapeutic? Include only those you attended more than once."" Participant was offered a set of options which have been combined here into a single answer Question was asked when ~F20446~ was Yes or ~F20441~ was Yes.	0	Mental health	0	Lifestyle and Environment	Online Questionairre	Other	20547	20547
TET2	20547_Activities_undertaken_to_treat_depression_1_Talking_therapies_such_as_psychotherapy_counselling_group_therapy_or_CBT_AnyInst__BIN	UKB_CHIP_genes_phenome	ADD-WGR-FIRTH	1.02015	0.731466	1.42277	0.906423	0.0045045	31036	30757	279	0	4595	4553	42	0	REGENIE_BETA=0.019951;REGENIE_SE=0.169725;MAC=321.000000	BIN	Pass	Yes	Yes	Question asked: ""Did you ever try talking therapies for these problems, or other structured activities you regard as therapeutic? Include only those you attended more than once."" Participant was offered a set of options which have been combined here into a single answer Question was asked when ~F20446~ was Yes or ~F20441~ was Yes.	0	Mental health	0	Lifestyle and Environment	Online Questionairre	Other	20547	20547
SRSF2	20547_Activities_undertaken_to_treat_depression_1_Talking_therapies_such_as_psychotherapy_counselling_group_therapy_or_CBT_AnyInst__BIN	UKB_CHIP_genes_phenome	ADD-WGR-FIRTH	0.986544	0.216994	4.48524	0.986011	0.000238556	31036	31021	15	0	4595	4593	2	0	REGENIE_BETA=-0.013547;REGENIE_SE=0.772636;MAC=17.000000	BIN	Pass	Yes	Yes	Question asked: ""Did you ever try talking therapies for these problems, or other structured activities you regard as therapeutic? Include only those you attended more than once."" Participant was offered a set of options which have been combined here into a single answer Question was asked when ~F20446~ was Yes or ~F20441~ was Yes.	0	Mental health	0	Lifestyle and Environment	Online Questionairre	Other	20547	20547
TET2	20548_Manifestations_of_mania_or_irritability_8_I_was_more_confident_than_usual_AnyInst__BIN	UKB_CHIP_genes_phenome	ADD-WGR-FIRTH	1.43173	1.00533	2.03898	0.0466523	0.00434439	4064	4019	45	0	21256	21081	175	0	REGENIE_BETA=0.358885;REGENIE_SE=0.180395;MAC=220.000000	BIN	Pass	Yes	Yes	Question asked: ""Please try to remember a period when you were in a ""high"" or ""irritable"" state and select all of the following that apply:"" Participant was offered a set of options which have been combined here into a single answer Question was asked when ~F20501~ was Yes or ~F20502~ was Yes.	0	Mental health	0	Lifestyle and Environment	Online Questionairre	Other	20548	20548
ASXL1	20548_Manifestations_of_mania_or_irritability_8_I_was_more_confident_than_usual_AnyInst__BIN	UKB_CHIP_genes_phenome	ADD-WGR-FIRTH	1.55855	0.903942	2.68719	0.110354	0.00191548	4064	4041	23	0	21256	21182	74	0	REGENIE_BETA=0.443753;REGENIE_SE=0.277935;MAC=97.000000	BIN	Pass	Yes	Yes	Question asked: ""Please try to remember a period when you were in a ""high"" or ""irritable"" state and select all of the following that apply:"" Participant was offered a set of options which have been combined here into a single answer Question was asked when ~F20501~ was Yes or ~F20502~ was Yes.	0	Mental health	0	Lifestyle and Environment	Online Questionairre	Other	20548	20548
GNAS	20548_Manifestations_of_mania_or_irritability_8_I_was_more_confident_than_usual_AnyInst__BIN	UKB_CHIP_genes_phenome	ADD-WGR-FIRTH	0.279797	0.0509538	1.53642	0.142716	0.000177725	4064	4064	0	0	21256	21247	9	0	REGENIE_BETA=-1.273690;REGENIE_SE=0.868968;MAC=9.000000	BIN	Pass	Yes	Yes	Question asked: ""Please try to remember a period when you were in a ""high"" or ""irritable"" state and select all of the following that apply:"" Participant was offered a set of options which have been combined here into a single answer Question was asked when ~F20501~ was Yes or ~F20502~ was Yes.	0	Mental health	0	Lifestyle and Environment	Online Questionairre	Other	20548	20548
DNMT3A	20548_Manifestations_of_mania_or_irritability_8_I_was_more_confident_than_usual_AnyInst__BIN	UKB_CHIP_genes_phenome	ADD-WGR-FIRTH	1.14281	0.935183	1.39654	0.191924	0.01641	4064	3927	137	0	21256	20562	694	0	REGENIE_BETA=0.133494;REGENIE_SE=0.102301;MAC=831.000000	BIN	Pass	Yes	Yes	Question asked: ""Please try to remember a period when you were in a ""high"" or ""irritable"" state and select all of the following that apply:"" Participant was offered a set of options which have been combined here into a single answer Question was asked when ~F20501~ was Yes or ~F20502~ was Yes.	0	Mental health	0	Lifestyle and Environment	Online Questionairre	Other	20548	20548
SUZ12	20548_Manifestations_of_mania_or_irritability_8_I_was_more_confident_than_usual_AnyInst__BIN	UKB_CHIP_genes_phenome	ADD-WGR-FIRTH	0.28939	0.0266038	3.14792	0.308552	9.87362e-05	4064	4064	0	0	21256	21251	5	0	REGENIE_BETA=-1.239981;REGENIE_SE=1.217738;MAC=5.000000	BIN	Pass	Yes	Yes	Question asked: ""Please try to remember a period when you were in a ""high"" or ""irritable"" state and select all of the following that apply:"" Participant was offered a set of options which have been combined here into a single answer Question was asked when ~F20501~ was Yes or ~F20502~ was Yes.	0	Mental health	0	Lifestyle and Environment	Online Questionairre	Other	20548	20548
SF3B1	20548_Manifestations_of_mania_or_irritability_8_I_was_more_confident_than_usual_AnyInst__BIN	UKB_CHIP_genes_phenome	ADD-WGR-FIRTH	2.63025	0.34966	19.7856	0.347564	0.000177725	4064	4062	2	0	21256	21249	7	0	REGENIE_BETA=0.967078;REGENIE_SE=1.029546;MAC=9.000000	BIN	Pass	Yes	Yes	Question asked: ""Please try to remember a period when you were in a ""high"" or ""irritable"" state and select all of the following that apply:"" Participant was offered a set of options which have been combined here into a single answer Question was asked when ~F20501~ was Yes or ~F20502~ was Yes.	0	Mental health	0	Lifestyle and Environment	Online Questionairre	Other	20548	20548
GNB1	20548_Manifestations_of_mania_or_irritability_8_I_was_more_confident_than_usual_AnyInst__BIN	UKB_CHIP_genes_phenome	ADD-WGR-FIRTH	2.40067	0.338796	17.0108	0.380716	0.000236967	4064	4062	2	0	21256	21246	10	0	REGENIE_BETA=0.875746;REGENIE_SE=0.999051;MAC=12.000000	BIN	Pass	Yes	Yes	Question asked: ""Please try to remember a period when you were in a ""high"" or ""irritable"" state and select all of the following that apply:"" Participant was offered a set of options which have been combined here into a single answer Question was asked when ~F20501~ was Yes or ~F20502~ was Yes.	0	Mental health	0	Lifestyle and Environment	Online Questionairre	Other	20548	20548
TP53	20548_Manifestations_of_mania_or_irritability_8_I_was_more_confident_than_usual_AnyInst__BIN	UKB_CHIP_genes_phenome	ADD-WGR-FIRTH	0.518997	0.111396	2.41803	0.403516	0.000256714	4064	4063	1	0	21256	21244	12	0	REGENIE_BETA=-0.655857;REGENIE_SE=0.785121;MAC=13.000000	BIN	Pass	Yes	Yes	Question asked: ""Please try to remember a period when you were in a ""high"" or ""irritable"" state and select all of the following that apply:"" Participant was offered a set of options which have been combined here into a single answer Question was asked when ~F20501~ was Yes or ~F20502~ was Yes.	0	Mental health	0	Lifestyle and Environment	Online Questionairre	Other	20548	20548
JAK2	20548_Manifestations_of_mania_or_irritability_8_I_was_more_confident_than_usual_AnyInst__BIN	UKB_CHIP_genes_phenome	ADD-WGR-FIRTH	1.97764	0.289733	13.4989	0.486525	0.000157978	4064	4062	2	0	21256	21250	6	0	REGENIE_BETA=0.681906;REGENIE_SE=0.979967;MAC=8.000000	BIN	Pass	Yes	Yes	Question asked: ""Please try to remember a period when you were in a ""high"" or ""irritable"" state and select all of the following that apply:"" Participant was offered a set of options which have been combined here into a single answer Question was asked when ~F20501~ was Yes or ~F20502~ was Yes.	0	Mental health	0	Lifestyle and Environment	Online Questionairre	Other	20548	20548
PPM1D	20548_Manifestations_of_mania_or_irritability_8_I_was_more_confident_than_usual_AnyInst__BIN	UKB_CHIP_genes_phenome	ADD-WGR-FIRTH	0.754172	0.254142	2.23803	0.611191	0.00057267	4064	4061	3	0	21256	21230	26	0	REGENIE_BETA=-0.282134;REGENIE_SE=0.554974;MAC=29.000000	BIN	Pass	Yes	Yes	Question asked: ""Please try to remember a period when you were in a ""high"" or ""irritable"" state and select all of the following that apply:"" Participant was offered a set of options which have been combined here into a single answer Question was asked when ~F20501~ was Yes or ~F20502~ was Yes.	0	Mental health	0	Lifestyle and Environment	Online Questionairre	Other	20548	20548
CALR	20548_Manifestations_of_mania_or_irritability_8_I_was_more_confident_than_usual_AnyInst__BIN	UKB_CHIP_genes_phenome	ADD-WGR-FIRTH	1.17927	0.110749	12.557	0.891323	9.87362e-05	4064	4063	1	0	21256	21252	4	0	REGENIE_BETA=0.164892;REGENIE_SE=1.206851;MAC=5.000000	BIN	Pass	Yes	Yes	Question asked: ""Please try to remember a period when you were in a ""high"" or ""irritable"" state and select all of the following that apply:"" Participant was offered a set of options which have been combined here into a single answer Question was asked when ~F20501~ was Yes or ~F20502~ was Yes.	0	Mental health	0	Lifestyle and Environment	Online Questionairre	Other	20548	20548
SRSF2	20548_Manifestations_of_mania_or_irritability_8_I_was_more_confident_than_usual_AnyInst__BIN	UKB_CHIP_genes_phenome	ADD-WGR-FIRTH	1.08344	0.283486	4.14076	0.906735	0.000296209	4064	4061	3	0	21256	21244	12	0	REGENIE_BETA=0.080143;REGENIE_SE=0.684062;MAC=15.000000	BIN	Pass	Yes	Yes	Question asked: ""Please try to remember a period when you were in a ""high"" or ""irritable"" state and select all of the following that apply:"" Participant was offered a set of options which have been combined here into a single answer Question was asked when ~F20501~ was Yes or ~F20502~ was Yes.	0	Mental health	0	Lifestyle and Environment	Online Questionairre	Other	20548	20548
GNB1	20549_Substances_taken_for_anxiety_3_Medication_prescribed_to_you_for_at_least_two_weeks_AnyInst__BIN	UKB_CHIP_genes_phenome	ADD-WGR-FIRTH	3.53177	0.7417	16.8173	0.113037	0.000212107	17819	17809	10	0	5754	5754	0	0	REGENIE_BETA=1.261798;REGENIE_SE=0.796243;MAC=10.000000	BIN	Pass	Yes	Yes	Question asked: ""Did you ever use the following for the worry or the problems it caused? (tick all that apply):"" Participant was offered a set of options which have been combined here into a single answer Question was asked when ~F20425~ was Yes or ~F20420~ was at least 6 months.	0	Mental health	0	Lifestyle and Environment	Online Questionairre	Other	20549	20549
DNMT3A	20549_Substances_taken_for_anxiety_3_Medication_prescribed_to_you_for_at_least_two_weeks_AnyInst__BIN	UKB_CHIP_genes_phenome	ADD-WGR-FIRTH	0.89299	0.758646	1.05113	0.173651	0.0183897	17819	17167	652	0	5754	5539	215	0	REGENIE_BETA=-0.113180;REGENIE_SE=0.083186;MAC=867.000000	BIN	Pass	Yes	Yes	Question asked: ""Did you ever use the following for the worry or the problems it caused? (tick all that apply):"" Participant was offered a set of options which have been combined here into a single answer Question was asked when ~F20425~ was Yes or ~F20420~ was at least 6 months.	0	Mental health	0	Lifestyle and Environment	Online Questionairre	Other	20549	20549
PPM1D	20549_Substances_taken_for_anxiety_3_Medication_prescribed_to_you_for_at_least_two_weeks_AnyInst__BIN	UKB_CHIP_genes_phenome	ADD-WGR-FIRTH	1.74358	0.657507	4.62363	0.263872	0.000509057	17819	17798	21	0	5754	5751	3	0	REGENIE_BETA=0.555940;REGENIE_SE=0.497581;MAC=24.000000	BIN	Pass	Yes	Yes	Question asked: ""Did you ever use the following for the worry or the problems it caused? (tick all that apply):"" Participant was offered a set of options which have been combined here into a single answer Question was asked when ~F20425~ was Yes or ~F20420~ was at least 6 months.	0	Mental health	0	Lifestyle and Environment	Online Questionairre	Other	20549	20549
SF3B1	20549_Substances_taken_for_anxiety_3_Medication_prescribed_to_you_for_at_least_two_weeks_AnyInst__BIN	UKB_CHIP_genes_phenome	ADD-WGR-FIRTH	0.362899	0.044013	2.9922	0.346339	0.000106054	17819	17816	3	0	5754	5752	2	0	REGENIE_BETA=-1.013630;REGENIE_SE=1.076366;MAC=5.000000	BIN	Pass	Yes	Yes	Question asked: ""Did you ever use the following for the worry or the problems it caused? (tick all that apply):"" Participant was offered a set of options which have been combined here into a single answer Question was asked when ~F20425~ was Yes or ~F20420~ was at least 6 months.	0	Mental health	0	Lifestyle and Environment	Online Questionairre	Other	20549	20549
GNAS	20549_Substances_taken_for_anxiety_3_Medication_prescribed_to_you_for_at_least_two_weeks_AnyInst__BIN	UKB_CHIP_genes_phenome	ADD-WGR-FIRTH	0.588491	0.154551	2.24083	0.437036	0.000254528	17819	17811	8	0	5754	5750	4	0	REGENIE_BETA=-0.530193;REGENIE_SE=0.682176;MAC=12.000000	BIN	Pass	Yes	Yes	Question asked: ""Did you ever use the following for the worry or the problems it caused? (tick all that apply):"" Participant was offered a set of options which have been combined here into a single answer Question was asked when ~F20425~ was Yes or ~F20420~ was at least 6 months.	0	Mental health	0	Lifestyle and Environment	Online Questionairre	Other	20549	20549
TP53	20549_Substances_taken_for_anxiety_3_Medication_prescribed_to_you_for_at_least_two_weeks_AnyInst__BIN	UKB_CHIP_genes_phenome	ADD-WGR-FIRTH	0.75042	0.180816	3.11437	0.692529	0.000233318	17819	17811	8	0	5754	5751	3	0	REGENIE_BETA=-0.287123;REGENIE_SE=0.726111;MAC=11.000000	BIN	Pass	Yes	Yes	Question asked: ""Did you ever use the following for the worry or the problems it caused? (tick all that apply):"" Participant was offered a set of options which have been combined here into a single answer Question was asked when ~F20425~ was Yes or ~F20420~ was at least 6 months.	0	Mental health	0	Lifestyle and Environment	Online Questionairre	Other	20549	20549
SRSF2	20549_Substances_taken_for_anxiety_3_Medication_prescribed_to_you_for_at_least_two_weeks_AnyInst__BIN	UKB_CHIP_genes_phenome	ADD-WGR-FIRTH	1.32075	0.328558	5.30916	0.695116	0.000254528	17819	17809	10	0	5754	5752	2	0	REGENIE_BETA=0.278197;REGENIE_SE=0.709828;MAC=12.000000	BIN	Pass	Yes	Yes	Question asked: ""Did you ever use the following for the worry or the problems it caused? (tick all that apply):"" Participant was offered a set of options which have been combined here into a single answer Question was asked when ~F20425~ was Yes or ~F20420~ was at least 6 months.	0	Mental health	0	Lifestyle and Environment	Online Questionairre	Other	20549	20549
JAK2	20549_Substances_taken_for_anxiety_3_Medication_prescribed_to_you_for_at_least_two_weeks_AnyInst__BIN	UKB_CHIP_genes_phenome	ADD-WGR-FIRTH	1.41751	0.207821	9.66861	0.721715	0.000127264	17819	17814	5	0	5754	5753	1	0	REGENIE_BETA=0.348902;REGENIE_SE=0.979601;MAC=6.000000	BIN	Pass	Yes	Yes	Question asked: ""Did you ever use the following for the worry or the problems it caused? (tick all that apply):"" Participant was offered a set of options which have been combined here into a single answer Question was asked when ~F20425~ was Yes or ~F20420~ was at least 6 months.	0	Mental health	0	Lifestyle and Environment	Online Questionairre	Other	20549	20549
ASXL1	20549_Substances_taken_for_anxiety_3_Medication_prescribed_to_you_for_at_least_two_weeks_AnyInst__BIN	UKB_CHIP_genes_phenome	ADD-WGR-FIRTH	0.927199	0.559615	1.53623	0.769209	0.00186654	17819	17752	67	0	5754	5733	21	0	REGENIE_BETA=-0.075587;REGENIE_SE=0.257617;MAC=88.000000	BIN	Pass	Yes	Yes	Question asked: ""Did you ever use the following for the worry or the problems it caused? (tick all that apply):"" Participant was offered a set of options which have been combined here into a single answer Question was asked when ~F20425~ was Yes or ~F20420~ was at least 6 months.	0	Mental health	0	Lifestyle and Environment	Online Questionairre	Other	20549	20549
CBL	20549_Substances_taken_for_anxiety_3_Medication_prescribed_to_you_for_at_least_two_weeks_AnyInst__BIN	UKB_CHIP_genes_phenome	ADD-WGR-FIRTH	1.09857	0.129398	9.32671	0.93135	0.000106054	17819	17815	4	0	5754	5753	1	0	REGENIE_BETA=0.094011;REGENIE_SE=1.091281;MAC=5.000000	BIN	Pass	Yes	Yes	Question asked: ""Did you ever use the following for the worry or the problems it caused? (tick all that apply):"" Participant was offered a set of options which have been combined here into a single answer Question was asked when ~F20425~ was Yes or ~F20420~ was at least 6 months.	0	Mental health	0	Lifestyle and Environment	Online Questionairre	Other	20549	20549
TET2	20549_Substances_taken_for_anxiety_3_Medication_prescribed_to_you_for_at_least_two_weeks_AnyInst__BIN	UKB_CHIP_genes_phenome	ADD-WGR-FIRTH	0.995579	0.718956	1.37863	0.978716	0.00460272	17819	17650	169	0	5754	5706	48	0	REGENIE_BETA=-0.004431;REGENIE_SE=0.166087;MAC=217.000000	BIN	Pass	Yes	Yes	Question asked: ""Did you ever use the following for the worry or the problems it caused? (tick all that apply):"" Participant was offered a set of options which have been combined here into a single answer Question was asked when ~F20425~ was Yes or ~F20420~ was at least 6 months.	0	Mental health	0	Lifestyle and Environment	Online Questionairre	Other	20549	20549
TET2	20551_Substance_of_prescription_or_over_the_counter_medication_addiction_1_A_sedative_benzodiazepine_or_sleeping_tablet_AnyInst__BIN	UKB_CHIP_genes_phenome	ADD-WGR-FIRTH	3.47542	0.836423	14.4407	0.0864971	0.00388937	526	518	8	0	631	630	1	0	REGENIE_BETA=1.245716;REGENIE_SE=0.726716;MAC=9.000000	BIN	Pass	Yes	Yes	Question asked: ""Was this addiction or dependence to one of the following? (tick all that apply)"" Participant was offered a set of options which have been combined here into a single answer Question was asked when ~F20503~ was Yes.	0	Mental health	0	Lifestyle and Environment	Online Questionairre	Other	20551	20551
ASXL1	20551_Substance_of_prescription_or_over_the_counter_medication_addiction_1_A_sedative_benzodiazepine_or_sleeping_tablet_AnyInst__BIN	UKB_CHIP_genes_phenome	ADD-WGR-FIRTH	0.54426	0.105272	2.81384	0.467998	0.00259291	526	524	2	0	631	627	4	0	REGENIE_BETA=-0.608328;REGENIE_SE=0.838218;MAC=6.000000	BIN	Pass	Yes	Yes	Question asked: ""Was this addiction or dependence to one of the following? (tick all that apply)"" Participant was offered a set of options which have been combined here into a single answer Question was asked when ~F20503~ was Yes.	0	Mental health	0	Lifestyle and Environment	Online Questionairre	Other	20551	20551
DNMT3A	20551_Substance_of_prescription_or_over_the_counter_medication_addiction_1_A_sedative_benzodiazepine_or_sleeping_tablet_AnyInst__BIN	UKB_CHIP_genes_phenome	ADD-WGR-FIRTH	0.846234	0.45376	1.57818	0.59954	0.0211755	526	503	23	0	631	605	26	0	REGENIE_BETA=-0.166959;REGENIE_SE=0.317980;MAC=49.000000	BIN	Pass	Yes	Yes	Question asked: ""Was this addiction or dependence to one of the following? (tick all that apply)"" Participant was offered a set of options which have been combined here into a single answer Question was asked when ~F20503~ was Yes.	0	Mental health	0	Lifestyle and Environment	Online Questionairre	Other	20551	20551
ASXL1	2070_Frequency_of_tenseness_restlessness_in_last_2_weeks_4_Nearly_every_day_AnyInst__BIN	UKB_CHIP_genes_phenome	ADD-WGR-FIRTH	1.37214	0.97023	1.94053	0.0736056	0.00274003	7849	7806	43	0	407657	405423	2234	0	REGENIE_BETA=0.316369;REGENIE_SE=0.176836;MAC=2277.000000	BIN	Pass	Yes	Yes	ACE touchscreen question ""Over the past two weeks, how often have you felt tense, fidgety or restless?"" If the participant activated the Help button they were shown the message: Answer this question thinking about the past 2 weeks. If you are unsure, please provide an estimate or select Do not know.	0	Psychosocial factors	0	Lifestyle and Environment	Touchscreen Questionairre	Other	2070	2070
DNMT3A	2070_Frequency_of_tenseness_restlessness_in_last_2_weeks_4_Nearly_every_day_AnyInst__BIN	UKB_CHIP_genes_phenome	ADD-WGR-FIRTH	0.905321	0.80013	1.02434	0.114489	0.0200527	7849	7605	244	0	407657	391237	16420	0	REGENIE_BETA=-0.099465;REGENIE_SE=0.063019;MAC=16664.000000	BIN	Pass	Yes	Yes	ACE touchscreen question ""Over the past two weeks, how often have you felt tense, fidgety or restless?"" If the participant activated the Help button they were shown the message: Answer this question thinking about the past 2 weeks. If you are unsure, please provide an estimate or select Do not know.	0	Psychosocial factors	0	Lifestyle and Environment	Touchscreen Questionairre	Other	2070	2070
TP53	2070_Frequency_of_tenseness_restlessness_in_last_2_weeks_4_Nearly_every_day_AnyInst__BIN	UKB_CHIP_genes_phenome	ADD-WGR-FIRTH	1.56475	0.763754	3.20579	0.221147	0.000561965	7849	7838	11	0	407657	407201	456	0	REGENIE_BETA=0.447725;REGENIE_SE=0.365942;MAC=467.000000	BIN	Pass	Yes	Yes	ACE touchscreen question ""Over the past two weeks, how often have you felt tense, fidgety or restless?"" If the participant activated the Help button they were shown the message: Answer this question thinking about the past 2 weeks. If you are unsure, please provide an estimate or select Do not know.	0	Psychosocial factors	0	Lifestyle and Environment	Touchscreen Questionairre	Other	2070	2070
IDH2	2070_Frequency_of_tenseness_restlessness_in_last_2_weeks_4_Nearly_every_day_AnyInst__BIN	UKB_CHIP_genes_phenome	ADD-WGR-FIRTH	0.361527	0.0617748	2.11578	0.259056	0.000110708	7849	7849	0	0	407657	407565	92	0	REGENIE_BETA=-1.017418;REGENIE_SE=0.901466;MAC=92.000000	BIN	Pass	Yes	Yes	ACE touchscreen question ""Over the past two weeks, how often have you felt tense, fidgety or restless?"" If the participant activated the Help button they were shown the message: Answer this question thinking about the past 2 weeks. If you are unsure, please provide an estimate or select Do not know.	0	Psychosocial factors	0	Lifestyle and Environment	Touchscreen Questionairre	Other	2070	2070
GNB1	2070_Frequency_of_tenseness_restlessness_in_last_2_weeks_4_Nearly_every_day_AnyInst__BIN	UKB_CHIP_genes_phenome	ADD-WGR-FIRTH	0.53966	0.15502	1.87868	0.332458	0.000194943	7849	7848	1	0	407657	407496	161	0	REGENIE_BETA=-0.616815;REGENIE_SE=0.636434;MAC=162.000000	BIN	Pass	Yes	Yes	ACE touchscreen question ""Over the past two weeks, how often have you felt tense, fidgety or restless?"" If the participant activated the Help button they were shown the message: Answer this question thinking about the past 2 weeks. If you are unsure, please provide an estimate or select Do not know.	0	Psychosocial factors	0	Lifestyle and Environment	Touchscreen Questionairre	Other	2070	2070
KRAS	2070_Frequency_of_tenseness_restlessness_in_last_2_weeks_4_Nearly_every_day_AnyInst__BIN	UKB_CHIP_genes_phenome	ADD-WGR-FIRTH	0.35965	0.0393767	3.28489	0.36487	5.89643e-05	7849	7849	0	0	407657	407608	49	0	REGENIE_BETA=-1.022624;REGENIE_SE=1.128570;MAC=49.000000	BIN	Pass	Yes	Yes	ACE touchscreen question ""Over the past two weeks, how often have you felt tense, fidgety or restless?"" If the participant activated the Help button they were shown the message: Answer this question thinking about the past 2 weeks. If you are unsure, please provide an estimate or select Do not know.	0	Psychosocial factors	0	Lifestyle and Environment	Touchscreen Questionairre	Other	2070	2070
PRPF8	2070_Frequency_of_tenseness_restlessness_in_last_2_weeks_4_Nearly_every_day_AnyInst__BIN	UKB_CHIP_genes_phenome	ADD-WGR-FIRTH	0.361917	0.036393	3.59915	0.385832	6.97944e-05	7849	7849	0	0	407657	407599	58	0	REGENIE_BETA=-1.016341;REGENIE_SE=1.171979;MAC=58.000000	BIN	Pass	Yes	Yes	ACE touchscreen question ""Over the past two weeks, how often have you felt tense, fidgety or restless?"" If the participant activated the Help button they were shown the message: Answer this question thinking about the past 2 weeks. If you are unsure, please provide an estimate or select Do not know.	0	Psychosocial factors	0	Lifestyle and Environment	Touchscreen Questionairre	Other	2070	2070
RUNX1	2070_Frequency_of_tenseness_restlessness_in_last_2_weeks_4_Nearly_every_day_AnyInst__BIN	UKB_CHIP_genes_phenome	ADD-WGR-FIRTH	0.359528	0.0306422	4.21836	0.415512	4.57274e-05	7849	7849	0	0	407657	407619	38	0	REGENIE_BETA=-1.022965;REGENIE_SE=1.256355;MAC=38.000000	BIN	Pass	Yes	Yes	ACE touchscreen question ""Over the past two weeks, how often have you felt tense, fidgety or restless?"" If the participant activated the Help button they were shown the message: Answer this question thinking about the past 2 weeks. If you are unsure, please provide an estimate or select Do not know.	0	Psychosocial factors	0	Lifestyle and Environment	Touchscreen Questionairre	Other	2070	2070
MPL	2070_Frequency_of_tenseness_restlessness_in_last_2_weeks_4_Nearly_every_day_AnyInst__BIN	UKB_CHIP_genes_phenome	ADD-WGR-FIRTH	0.356891	0.0255337	4.98836	0.443874	3.85073e-05	7849	7849	0	0	407657	407625	32	0	REGENIE_BETA=-1.030324;REGENIE_SE=1.345653;MAC=32.000000	BIN	Pass	Yes	Yes	ACE touchscreen question ""Over the past two weeks, how often have you felt tense, fidgety or restless?"" If the participant activated the Help button they were shown the message: Answer this question thinking about the past 2 weeks. If you are unsure, please provide an estimate or select Do not know.	0	Psychosocial factors	0	Lifestyle and Environment	Touchscreen Questionairre	Other	2070	2070
PHF6	2070_Frequency_of_tenseness_restlessness_in_last_2_weeks_4_Nearly_every_day_AnyInst__BIN	UKB_CHIP_genes_phenome	ADD-WGR-FIRTH	0.358524	0.0249241	5.15722	0.450811	3.61006e-05	7849	7849	0	0	407657	407627	30	0	REGENIE_BETA=-1.025761;REGENIE_SE=1.360310;MAC=30.000000	BIN	Pass	Yes	Yes	ACE touchscreen question ""Over the past two weeks, how often have you felt tense, fidgety or restless?"" If the participant activated the Help button they were shown the message: Answer this question thinking about the past 2 weeks. If you are unsure, please provide an estimate or select Do not know.	0	Psychosocial factors	0	Lifestyle and Environment	Touchscreen Questionairre	Other	2070	2070
NRAS	2070_Frequency_of_tenseness_restlessness_in_last_2_weeks_4_Nearly_every_day_AnyInst__BIN	UKB_CHIP_genes_phenome	ADD-WGR-FIRTH	0.361157	0.015475	8.42873	0.526297	3.12872e-05	7849	7849	0	0	407657	407631	26	0	REGENIE_BETA=-1.018443;REGENIE_SE=1.607218;MAC=26.000000	BIN	Pass	Yes	Yes	ACE touchscreen question ""Over the past two weeks, how often have you felt tense, fidgety or restless?"" If the participant activated the Help button they were shown the message: Answer this question thinking about the past 2 weeks. If you are unsure, please provide an estimate or select Do not know.	0	Psychosocial factors	0	Lifestyle and Environment	Touchscreen Questionairre	Other	2070	2070
BRAF	2070_Frequency_of_tenseness_restlessness_in_last_2_weeks_4_Nearly_every_day_AnyInst__BIN	UKB_CHIP_genes_phenome	ADD-WGR-FIRTH	0.361763	0.00574934	22.763	0.630419	2.16603e-05	7849	7849	0	0	407657	407639	18	0	REGENIE_BETA=-1.016766;REGENIE_SE=2.113255;MAC=18.000000	BIN	Pass	Yes	Yes	ACE touchscreen question ""Over the past two weeks, how often have you felt tense, fidgety or restless?"" If the participant activated the Help button they were shown the message: Answer this question thinking about the past 2 weeks. If you are unsure, please provide an estimate or select Do not know.	0	Psychosocial factors	0	Lifestyle and Environment	Touchscreen Questionairre	Other	2070	2070
PPM1D	2070_Frequency_of_tenseness_restlessness_in_last_2_weeks_4_Nearly_every_day_AnyInst__BIN	UKB_CHIP_genes_phenome	ADD-WGR-FIRTH	0.864039	0.468881	1.59222	0.639373	0.000898904	7849	7840	9	0	407657	406919	738	0	REGENIE_BETA=-0.146138;REGENIE_SE=0.311877;MAC=747.000000	BIN	Pass	Yes	Yes	ACE touchscreen question ""Over the past two weeks, how often have you felt tense, fidgety or restless?"" If the participant activated the Help button they were shown the message: Answer this question thinking about the past 2 weeks. If you are unsure, please provide an estimate or select Do not know.	0	Psychosocial factors	0	Lifestyle and Environment	Touchscreen Questionairre	Other	2070	2070
ETNK1	2070_Frequency_of_tenseness_restlessness_in_last_2_weeks_4_Nearly_every_day_AnyInst__BIN	UKB_CHIP_genes_phenome	ADD-WGR-FIRTH	0.361078	0.00470035	27.7379	0.645604	1.80503e-05	7849	7849	0	0	407657	407642	15	0	REGENIE_BETA=-1.018660;REGENIE_SE=2.215070;MAC=15.000000	BIN	Pass	Yes	Yes	ACE touchscreen question ""Over the past two weeks, how often have you felt tense, fidgety or restless?"" If the participant activated the Help button they were shown the message: Answer this question thinking about the past 2 weeks. If you are unsure, please provide an estimate or select Do not know.	0	Psychosocial factors	0	Lifestyle and Environment	Touchscreen Questionairre	Other	2070	2070
TET2	2070_Frequency_of_tenseness_restlessness_in_last_2_weeks_4_Nearly_every_day_AnyInst__BIN	UKB_CHIP_genes_phenome	ADD-WGR-FIRTH	0.947415	0.747428	1.20091	0.655206	0.0056714	7849	7782	67	0	407657	403011	4646	0	REGENIE_BETA=-0.054019;REGENIE_SE=0.120971;MAC=4713.000000	BIN	Pass	Yes	Yes	ACE touchscreen question ""Over the past two weeks, how often have you felt tense, fidgety or restless?"" If the participant activated the Help button they were shown the message: Answer this question thinking about the past 2 weeks. If you are unsure, please provide an estimate or select Do not know.	0	Psychosocial factors	0	Lifestyle and Environment	Touchscreen Questionairre	Other	2070	2070
GNAS	2070_Frequency_of_tenseness_restlessness_in_last_2_weeks_4_Nearly_every_day_AnyInst__BIN	UKB_CHIP_genes_phenome	ADD-WGR-FIRTH	1.30982	0.361804	4.74184	0.680958	0.000176893	7849	7846	3	0	407657	407513	144	0	REGENIE_BETA=0.269886;REGENIE_SE=0.656409;MAC=147.000000	BIN	Pass	Yes	Yes	ACE touchscreen question ""Over the past two weeks, how often have you felt tense, fidgety or restless?"" If the participant activated the Help button they were shown the message: Answer this question thinking about the past 2 weeks. If you are unsure, please provide an estimate or select Do not know.	0	Psychosocial factors	0	Lifestyle and Environment	Touchscreen Questionairre	Other	2070	2070
JAK2	2070_Frequency_of_tenseness_restlessness_in_last_2_weeks_4_Nearly_every_day_AnyInst__BIN	UKB_CHIP_genes_phenome	ADD-WGR-FIRTH	0.811003	0.292751	2.24671	0.68699	0.000306855	7849	7846	3	0	407657	407405	252	0	REGENIE_BETA=-0.209483;REGENIE_SE=0.519882;MAC=255.000000	BIN	Pass	Yes	Yes	ACE touchscreen question ""Over the past two weeks, how often have you felt tense, fidgety or restless?"" If the participant activated the Help button they were shown the message: Answer this question thinking about the past 2 weeks. If you are unsure, please provide an estimate or select Do not know.	0	Psychosocial factors	0	Lifestyle and Environment	Touchscreen Questionairre	Other	2070	2070
SRSF2	2070_Frequency_of_tenseness_restlessness_in_last_2_weeks_4_Nearly_every_day_AnyInst__BIN	UKB_CHIP_genes_phenome	ADD-WGR-FIRTH	1.19935	0.458757	3.13554	0.710831	0.000380259	7849	7844	5	0	407657	407346	311	0	REGENIE_BETA=0.181783;REGENIE_SE=0.490324;MAC=316.000000	BIN	Pass	Yes	Yes	ACE touchscreen question ""Over the past two weeks, how often have you felt tense, fidgety or restless?"" If the participant activated the Help button they were shown the message: Answer this question thinking about the past 2 weeks. If you are unsure, please provide an estimate or select Do not know.	0	Psychosocial factors	0	Lifestyle and Environment	Touchscreen Questionairre	Other	2070	2070
CALR	2070_Frequency_of_tenseness_restlessness_in_last_2_weeks_4_Nearly_every_day_AnyInst__BIN	UKB_CHIP_genes_phenome	ADD-WGR-FIRTH	0.740346	0.140046	3.9138	0.723439	0.000107098	7849	7848	1	0	407657	407569	88	0	REGENIE_BETA=-0.300638;REGENIE_SE=0.849580;MAC=89.000000	BIN	Pass	Yes	Yes	ACE touchscreen question ""Over the past two weeks, how often have you felt tense, fidgety or restless?"" If the participant activated the Help button they were shown the message: Answer this question thinking about the past 2 weeks. If you are unsure, please provide an estimate or select Do not know.	0	Psychosocial factors	0	Lifestyle and Environment	Touchscreen Questionairre	Other	2070	2070
SUZ12	2070_Frequency_of_tenseness_restlessness_in_last_2_weeks_4_Nearly_every_day_AnyInst__BIN	UKB_CHIP_genes_phenome	ADD-WGR-FIRTH	1.38401	0.140755	13.6087	0.780498	4.0914e-05	7849	7848	1	0	407657	407624	33	0	REGENIE_BETA=0.324987;REGENIE_SE=1.166206;MAC=34.000000	BIN	Pass	Yes	Yes	ACE touchscreen question ""Over the past two weeks, how often have you felt tense, fidgety or restless?"" If the participant activated the Help button they were shown the message: Answer this question thinking about the past 2 weeks. If you are unsure, please provide an estimate or select Do not know.	0	Psychosocial factors	0	Lifestyle and Environment	Touchscreen Questionairre	Other	2070	2070
CBL	2070_Frequency_of_tenseness_restlessness_in_last_2_weeks_4_Nearly_every_day_AnyInst__BIN	UKB_CHIP_genes_phenome	ADD-WGR-FIRTH	0.946594	0.241987	3.70285	0.937139	0.000149216	7849	7847	2	0	407657	407535	122	0	REGENIE_BETA=-0.054885;REGENIE_SE=0.695924;MAC=124.000000	BIN	Pass	Yes	Yes	ACE touchscreen question ""Over the past two weeks, how often have you felt tense, fidgety or restless?"" If the participant activated the Help button they were shown the message: Answer this question thinking about the past 2 weeks. If you are unsure, please provide an estimate or select Do not know.	0	Psychosocial factors	0	Lifestyle and Environment	Touchscreen Questionairre	Other	2070	2070
SF3B1	2070_Frequency_of_tenseness_restlessness_in_last_2_weeks_4_Nearly_every_day_AnyInst__BIN	UKB_CHIP_genes_phenome	ADD-WGR-FIRTH	0.984436	0.317041	3.05675	0.978352	0.000280381	7849	7846	3	0	407657	407427	230	0	REGENIE_BETA=-0.015687;REGENIE_SE=0.578091;MAC=233.000000	BIN	Pass	Yes	Yes	ACE touchscreen question ""Over the past two weeks, how often have you felt tense, fidgety or restless?"" If the participant activated the Help button they were shown the message: Answer this question thinking about the past 2 weeks. If you are unsure, please provide an estimate or select Do not know.	0	Psychosocial factors	0	Lifestyle and Environment	Touchscreen Questionairre	Other	2070	2070
SUZ12	2080_Frequency_of_tiredness_lethargy_in_last_2_weeks_1_Not_at_all_AnyInst__BIN	UKB_CHIP_genes_phenome	ADD-WGR-FIRTH	0.324902	0.161046	0.655474	0.00169201	4.29769e-05	204457	204448	9	0	214373	214346	27	0	REGENIE_BETA=-1.124232;REGENIE_SE=0.358086;MAC=36.000000	BIN	Pass	Yes	Yes	ACE touchscreen question ""Over the past two weeks, how often have you felt tired or had little energy?"" If the participant activated the Help button they were shown the message: Answer this question thinking about the past 2 weeks. If you are unsure, please provide an estimate or select Do not know.	0	Psychosocial factors	0	Lifestyle and Environment	Touchscreen Questionairre	Other	2080	2080
ASXL1	2080_Frequency_of_tiredness_lethargy_in_last_2_weeks_1_Not_at_all_AnyInst__BIN	UKB_CHIP_genes_phenome	ADD-WGR-FIRTH	0.89255	0.821087	0.970232	0.00759193	0.00274813	204457	203275	1182	0	214373	213253	1120	0	REGENIE_BETA=-0.113673;REGENIE_SE=0.042579;MAC=2302.000000	BIN	Pass	Yes	Yes	ACE touchscreen question ""Over the past two weeks, how often have you felt tired or had little energy?"" If the participant activated the Help button they were shown the message: Answer this question thinking about the past 2 weeks. If you are unsure, please provide an estimate or select Do not know.	0	Psychosocial factors	0	Lifestyle and Environment	Touchscreen Questionairre	Other	2080	2080
SRSF2	2080_Frequency_of_tiredness_lethargy_in_last_2_weeks_1_Not_at_all_AnyInst__BIN	UKB_CHIP_genes_phenome	ADD-WGR-FIRTH	0.75092	0.601582	0.93733	0.0113404	0.000384404	204457	204297	160	0	214373	214211	162	0	REGENIE_BETA=-0.286456;REGENIE_SE=0.113133;MAC=322.000000	BIN	Pass	Yes	Yes	ACE touchscreen question ""Over the past two weeks, how often have you felt tired or had little energy?"" If the participant activated the Help button they were shown the message: Answer this question thinking about the past 2 weeks. If you are unsure, please provide an estimate or select Do not know.	0	Psychosocial factors	0	Lifestyle and Environment	Touchscreen Questionairre	Other	2080	2080
TET2	2080_Frequency_of_tiredness_lethargy_in_last_2_weeks_1_Not_at_all_AnyInst__BIN	UKB_CHIP_genes_phenome	ADD-WGR-FIRTH	0.929113	0.876349	0.985054	0.0137091	0.00564668	204457	202051	2406	0	214373	212049	2324	0	REGENIE_BETA=-0.073525;REGENIE_SE=0.029830;MAC=4730.000000	BIN	Pass	Yes	Yes	ACE touchscreen question ""Over the past two weeks, how often have you felt tired or had little energy?"" If the participant activated the Help button they were shown the message: Answer this question thinking about the past 2 weeks. If you are unsure, please provide an estimate or select Do not know.	0	Psychosocial factors	0	Lifestyle and Environment	Touchscreen Questionairre	Other	2080	2080
PPM1D	2080_Frequency_of_tiredness_lethargy_in_last_2_weeks_1_Not_at_all_AnyInst__BIN	UKB_CHIP_genes_phenome	ADD-WGR-FIRTH	0.834666	0.720885	0.966405	0.0156501	0.000885801	204457	204089	368	0	214373	213999	374	0	REGENIE_BETA=-0.180724;REGENIE_SE=0.074773;MAC=742.000000	BIN	Pass	Yes	Yes	ACE touchscreen question ""Over the past two weeks, how often have you felt tired or had little energy?"" If the participant activated the Help button they were shown the message: Answer this question thinking about the past 2 weeks. If you are unsure, please provide an estimate or select Do not know.	0	Psychosocial factors	0	Lifestyle and Environment	Touchscreen Questionairre	Other	2080	2080
PRPF8	2080_Frequency_of_tiredness_lethargy_in_last_2_weeks_1_Not_at_all_AnyInst__BIN	UKB_CHIP_genes_phenome	ADD-WGR-FIRTH	1.63463	0.972197	2.74842	0.0637958	7.04343e-05	204457	204419	38	0	214373	214352	21	0	REGENIE_BETA=0.491414;REGENIE_SE=0.265112;MAC=59.000000	BIN	Pass	Yes	Yes	ACE touchscreen question ""Over the past two weeks, how often have you felt tired or had little energy?"" If the participant activated the Help button they were shown the message: Answer this question thinking about the past 2 weeks. If you are unsure, please provide an estimate or select Do not know.	0	Psychosocial factors	0	Lifestyle and Environment	Touchscreen Questionairre	Other	2080	2080
CALR	2080_Frequency_of_tiredness_lethargy_in_last_2_weeks_1_Not_at_all_AnyInst__BIN	UKB_CHIP_genes_phenome	ADD-WGR-FIRTH	1.48037	0.972736	2.25291	0.0671084	0.000107442	204457	204401	56	0	214373	214339	34	0	REGENIE_BETA=0.392289;REGENIE_SE=0.214255;MAC=90.000000	BIN	Pass	Yes	Yes	ACE touchscreen question ""Over the past two weeks, how often have you felt tired or had little energy?"" If the participant activated the Help button they were shown the message: Answer this question thinking about the past 2 weeks. If you are unsure, please provide an estimate or select Do not know.	0	Psychosocial factors	0	Lifestyle and Environment	Touchscreen Questionairre	Other	2080	2080
MPL	2080_Frequency_of_tiredness_lethargy_in_last_2_weeks_1_Not_at_all_AnyInst__BIN	UKB_CHIP_genes_phenome	ADD-WGR-FIRTH	1.73612	0.849916	3.54637	0.130092	3.70079e-05	204457	204437	20	0	214373	214362	11	0	REGENIE_BETA=0.551653;REGENIE_SE=0.364431;MAC=31.000000	BIN	Pass	Yes	Yes	ACE touchscreen question ""Over the past two weeks, how often have you felt tired or had little energy?"" If the participant activated the Help button they were shown the message: Answer this question thinking about the past 2 weeks. If you are unsure, please provide an estimate or select Do not know.	0	Psychosocial factors	0	Lifestyle and Environment	Touchscreen Questionairre	Other	2080	2080
TP53	2080_Frequency_of_tiredness_lethargy_in_last_2_weeks_1_Not_at_all_AnyInst__BIN	UKB_CHIP_genes_phenome	ADD-WGR-FIRTH	0.867591	0.721805	1.04282	0.130218	0.000565862	204457	204227	230	0	214373	214129	244	0	REGENIE_BETA=-0.142035;REGENIE_SE=0.093861;MAC=474.000000	BIN	Pass	Yes	Yes	ACE touchscreen question ""Over the past two weeks, how often have you felt tired or had little energy?"" If the participant activated the Help button they were shown the message: Answer this question thinking about the past 2 weeks. If you are unsure, please provide an estimate or select Do not know.	0	Psychosocial factors	0	Lifestyle and Environment	Touchscreen Questionairre	Other	2080	2080
SF3B1	2080_Frequency_of_tiredness_lethargy_in_last_2_weeks_1_Not_at_all_AnyInst__BIN	UKB_CHIP_genes_phenome	ADD-WGR-FIRTH	0.816686	0.627576	1.06278	0.131846	0.000275768	204457	204341	116	0	214373	214258	115	0	REGENIE_BETA=-0.202500;REGENIE_SE=0.134385;MAC=231.000000	BIN	Pass	Yes	Yes	ACE touchscreen question ""Over the past two weeks, how often have you felt tired or had little energy?"" If the participant activated the Help button they were shown the message: Answer this question thinking about the past 2 weeks. If you are unsure, please provide an estimate or select Do not know.	0	Psychosocial factors	0	Lifestyle and Environment	Touchscreen Questionairre	Other	2080	2080
KRAS	2080_Frequency_of_tiredness_lethargy_in_last_2_weeks_1_Not_at_all_AnyInst__BIN	UKB_CHIP_genes_phenome	ADD-WGR-FIRTH	0.668301	0.381889	1.16952	0.158092	6.08839e-05	204457	204436	21	0	214373	214343	30	0	REGENIE_BETA=-0.403016;REGENIE_SE=0.285520;MAC=51.000000	BIN	Pass	Yes	Yes	ACE touchscreen question ""Over the past two weeks, how often have you felt tired or had little energy?"" If the participant activated the Help button they were shown the message: Answer this question thinking about the past 2 weeks. If you are unsure, please provide an estimate or select Do not know.	0	Psychosocial factors	0	Lifestyle and Environment	Touchscreen Questionairre	Other	2080	2080
IDH2	2080_Frequency_of_tiredness_lethargy_in_last_2_weeks_1_Not_at_all_AnyInst__BIN	UKB_CHIP_genes_phenome	ADD-WGR-FIRTH	0.780069	0.516978	1.17705	0.236678	0.000112217	204457	204412	45	0	214373	214324	49	0	REGENIE_BETA=-0.248373;REGENIE_SE=0.209893;MAC=94.000000	BIN	Pass	Yes	Yes	ACE touchscreen question ""Over the past two weeks, how often have you felt tired or had little energy?"" If the participant activated the Help button they were shown the message: Answer this question thinking about the past 2 weeks. If you are unsure, please provide an estimate or select Do not know.	0	Psychosocial factors	0	Lifestyle and Environment	Touchscreen Questionairre	Other	2080	2080
NRAS	2080_Frequency_of_tiredness_lethargy_in_last_2_weeks_1_Not_at_all_AnyInst__BIN	UKB_CHIP_genes_phenome	ADD-WGR-FIRTH	1.47225	0.684252	3.16771	0.322469	3.22326e-05	204457	204441	16	0	214373	214362	11	0	REGENIE_BETA=0.386790;REGENIE_SE=0.390935;MAC=27.000000	BIN	Pass	Yes	Yes	ACE touchscreen question ""Over the past two weeks, how often have you felt tired or had little energy?"" If the participant activated the Help button they were shown the message: Answer this question thinking about the past 2 weeks. If you are unsure, please provide an estimate or select Do not know.	0	Psychosocial factors	0	Lifestyle and Environment	Touchscreen Questionairre	Other	2080	2080
RUNX1	2080_Frequency_of_tiredness_lethargy_in_last_2_weeks_1_Not_at_all_AnyInst__BIN	UKB_CHIP_genes_phenome	ADD-WGR-FIRTH	0.721301	0.375695	1.38483	0.326266	4.53645e-05	204457	204441	16	0	214373	214351	22	0	REGENIE_BETA=-0.326699;REGENIE_SE=0.332802;MAC=38.000000	BIN	Pass	Yes	Yes	ACE touchscreen question ""Over the past two weeks, how often have you felt tired or had little energy?"" If the participant activated the Help button they were shown the message: Answer this question thinking about the past 2 weeks. If you are unsure, please provide an estimate or select Do not know.	0	Psychosocial factors	0	Lifestyle and Environment	Touchscreen Questionairre	Other	2080	2080
BRAF	2080_Frequency_of_tiredness_lethargy_in_last_2_weeks_1_Not_at_all_AnyInst__BIN	UKB_CHIP_genes_phenome	ADD-WGR-FIRTH	1.38823	0.538714	3.57738	0.497013	2.14884e-05	204457	204446	11	0	214373	214366	7	0	REGENIE_BETA=0.328030;REGENIE_SE=0.482968;MAC=18.000000	BIN	Pass	Yes	Yes	ACE touchscreen question ""Over the past two weeks, how often have you felt tired or had little energy?"" If the participant activated the Help button they were shown the message: Answer this question thinking about the past 2 weeks. If you are unsure, please provide an estimate or select Do not know.	0	Psychosocial factors	0	Lifestyle and Environment	Touchscreen Questionairre	Other	2080	2080
DNMT3A	2080_Frequency_of_tiredness_lethargy_in_last_2_weeks_1_Not_at_all_AnyInst__BIN	UKB_CHIP_genes_phenome	ADD-WGR-FIRTH	0.990904	0.960085	1.02271	0.570855	0.0200141	204457	195965	8492	0	214373	206100	8273	0	REGENIE_BETA=-0.009137;REGENIE_SE=0.016121;MAC=16765.000000	BIN	Pass	Yes	Yes	ACE touchscreen question ""Over the past two weeks, how often have you felt tired or had little energy?"" If the participant activated the Help button they were shown the message: Answer this question thinking about the past 2 weeks. If you are unsure, please provide an estimate or select Do not know.	0	Psychosocial factors	0	Lifestyle and Environment	Touchscreen Questionairre	Other	2080	2080
GNAS	2080_Frequency_of_tiredness_lethargy_in_last_2_weeks_1_Not_at_all_AnyInst__BIN	UKB_CHIP_genes_phenome	ADD-WGR-FIRTH	0.916755	0.661727	1.27007	0.601273	0.00017907	204457	204384	73	0	214373	214296	77	0	REGENIE_BETA=-0.086916;REGENIE_SE=0.166323;MAC=150.000000	BIN	Pass	Yes	Yes	ACE touchscreen question ""Over the past two weeks, how often have you felt tired or had little energy?"" If the participant activated the Help button they were shown the message: Answer this question thinking about the past 2 weeks. If you are unsure, please provide an estimate or select Do not know.	0	Psychosocial factors	0	Lifestyle and Environment	Touchscreen Questionairre	Other	2080	2080
JAK2	2080_Frequency_of_tiredness_lethargy_in_last_2_weeks_1_Not_at_all_AnyInst__BIN	UKB_CHIP_genes_phenome	ADD-WGR-FIRTH	1.06064	0.827812	1.35896	0.641514	0.000310388	204457	204316	141	0	214373	214254	119	0	REGENIE_BETA=0.058874;REGENIE_SE=0.126453;MAC=260.000000	BIN	Pass	Yes	Yes	ACE touchscreen question ""Over the past two weeks, how often have you felt tired or had little energy?"" If the participant activated the Help button they were shown the message: Answer this question thinking about the past 2 weeks. If you are unsure, please provide an estimate or select Do not know.	0	Psychosocial factors	0	Lifestyle and Environment	Touchscreen Questionairre	Other	2080	2080
PHF6	2080_Frequency_of_tiredness_lethargy_in_last_2_weeks_1_Not_at_all_AnyInst__BIN	UKB_CHIP_genes_phenome	ADD-WGR-FIRTH	1.16789	0.559717	2.4369	0.679192	3.58141e-05	204457	204441	16	0	214373	214359	14	0	REGENIE_BETA=0.155201;REGENIE_SE=0.375275;MAC=30.000000	BIN	Pass	Yes	Yes	ACE touchscreen question ""Over the past two weeks, how often have you felt tired or had little energy?"" If the participant activated the Help button they were shown the message: Answer this question thinking about the past 2 weeks. If you are unsure, please provide an estimate or select Do not know.	0	Psychosocial factors	0	Lifestyle and Environment	Touchscreen Questionairre	Other	2080	2080
ETNK1	2080_Frequency_of_tiredness_lethargy_in_last_2_weeks_1_Not_at_all_AnyInst__BIN	UKB_CHIP_genes_phenome	ADD-WGR-FIRTH	1.13156	0.401058	3.19261	0.81534	1.7907e-05	204457	204448	9	0	214373	214367	6	0	REGENIE_BETA=0.123594;REGENIE_SE=0.529215;MAC=15.000000	BIN	Pass	Yes	Yes	ACE touchscreen question ""Over the past two weeks, how often have you felt tired or had little energy?"" If the participant activated the Help button they were shown the message: Answer this question thinking about the past 2 weeks. If you are unsure, please provide an estimate or select Do not know.	0	Psychosocial factors	0	Lifestyle and Environment	Touchscreen Questionairre	Other	2080	2080
GNB1	2080_Frequency_of_tiredness_lethargy_in_last_2_weeks_1_Not_at_all_AnyInst__BIN	UKB_CHIP_genes_phenome	ADD-WGR-FIRTH	0.980879	0.720109	1.33608	0.90255	0.000198171	204457	204374	83	0	214373	214290	83	0	REGENIE_BETA=-0.019306;REGENIE_SE=0.157679;MAC=166.000000	BIN	Pass	Yes	Yes	ACE touchscreen question ""Over the past two weeks, how often have you felt tired or had little energy?"" If the participant activated the Help button they were shown the message: Answer this question thinking about the past 2 weeks. If you are unsure, please provide an estimate or select Do not know.	0	Psychosocial factors	0	Lifestyle and Environment	Touchscreen Questionairre	Other	2080	2080
CBL	2080_Frequency_of_tiredness_lethargy_in_last_2_weeks_1_Not_at_all_AnyInst__BIN	UKB_CHIP_genes_phenome	ADD-WGR-FIRTH	1.00747	0.701827	1.44621	0.967831	0.000145644	204457	204396	61	0	214373	214312	61	0	REGENIE_BETA=0.007439;REGENIE_SE=0.184445;MAC=122.000000	BIN	Pass	Yes	Yes	ACE touchscreen question ""Over the past two weeks, how often have you felt tired or had little energy?"" If the participant activated the Help button they were shown the message: Answer this question thinking about the past 2 weeks. If you are unsure, please provide an estimate or select Do not know.	0	Psychosocial factors	0	Lifestyle and Environment	Touchscreen Questionairre	Other	2080	2080
BRAF	2090_Seen_doctor_for_nerves_anxiety_tension_or_depression_1_Yes_AnyInst__BIN	UKB_CHIP_genes_phenome	ADD-WGR-FIRTH	2.72061	1.06697	6.93714	0.0361094	2.1027e-05	150750	150740	10	0	277272	277264	8	0	REGENIE_BETA=1.000856;REGENIE_SE=0.477577;MAC=18.000000	BIN	Pass	Yes	Yes	ACE touchscreen question ""Have you ever seen a general practitioner (GP) for nerves, anxiety, tension or depression?""	0	Psychosocial factors	0	Lifestyle and Environment	Touchscreen Questionairre	Other	2090	2090
SRSF2	2090_Seen_doctor_for_nerves_anxiety_tension_or_depression_1_Yes_AnyInst__BIN	UKB_CHIP_genes_phenome	ADD-WGR-FIRTH	1.28571	1.01239	1.63283	0.0393081	0.00038199	150750	150642	108	0	277272	277053	219	0	REGENIE_BETA=0.251314;REGENIE_SE=0.121941;MAC=327.000000	BIN	Pass	Yes	Yes	ACE touchscreen question ""Have you ever seen a general practitioner (GP) for nerves, anxiety, tension or depression?""	0	Psychosocial factors	0	Lifestyle and Environment	Touchscreen Questionairre	Other	2090	2090
ASXL1	2090_Seen_doctor_for_nerves_anxiety_tension_or_depression_1_Yes_AnyInst__BIN	UKB_CHIP_genes_phenome	ADD-WGR-FIRTH	1.08744	0.994012	1.18965	0.0674097	0.00274519	150750	149983	767	0	277272	275689	1583	0	REGENIE_BETA=0.083828;REGENIE_SE=0.045834;MAC=2350.000000	BIN	Pass	Yes	Yes	ACE touchscreen question ""Have you ever seen a general practitioner (GP) for nerves, anxiety, tension or depression?""	0	Psychosocial factors	0	Lifestyle and Environment	Touchscreen Questionairre	Other	2090	2090
IDH2	2090_Seen_doctor_for_nerves_anxiety_tension_or_depression_1_Yes_AnyInst__BIN	UKB_CHIP_genes_phenome	ADD-WGR-FIRTH	1.39593	0.900361	2.16427	0.136001	0.000113312	150750	150713	37	0	277272	277212	60	0	REGENIE_BETA=0.333562;REGENIE_SE=0.223740;MAC=97.000000	BIN	Pass	Yes	Yes	ACE touchscreen question ""Have you ever seen a general practitioner (GP) for nerves, anxiety, tension or depression?""	0	Psychosocial factors	0	Lifestyle and Environment	Touchscreen Questionairre	Other	2090	2090
JAK2	2090_Seen_doctor_for_nerves_anxiety_tension_or_depression_1_Yes_AnyInst__BIN	UKB_CHIP_genes_phenome	ADD-WGR-FIRTH	0.843698	0.647235	1.0998	0.208885	0.000307227	150750	150675	75	0	277272	277084	188	0	REGENIE_BETA=-0.169961;REGENIE_SE=0.135250;MAC=263.000000	BIN	Pass	Yes	Yes	ACE touchscreen question ""Have you ever seen a general practitioner (GP) for nerves, anxiety, tension or depression?""	0	Psychosocial factors	0	Lifestyle and Environment	Touchscreen Questionairre	Other	2090	2090
MPL	2090_Seen_doctor_for_nerves_anxiety_tension_or_depression_1_Yes_AnyInst__BIN	UKB_CHIP_genes_phenome	ADD-WGR-FIRTH	0.632022	0.29232	1.36649	0.2435	3.62131e-05	150750	150743	7	0	277272	277248	24	0	REGENIE_BETA=-0.458830;REGENIE_SE=0.393413;MAC=31.000000	BIN	Pass	Yes	Yes	ACE touchscreen question ""Have you ever seen a general practitioner (GP) for nerves, anxiety, tension or depression?""	0	Psychosocial factors	0	Lifestyle and Environment	Touchscreen Questionairre	Other	2090	2090
TET2	2090_Seen_doctor_for_nerves_anxiety_tension_or_depression_1_Yes_AnyInst__BIN	UKB_CHIP_genes_phenome	ADD-WGR-FIRTH	0.96459	0.906958	1.02588	0.25139	0.00568078	150750	149172	1578	0	277272	273987	3285	0	REGENIE_BETA=-0.036053;REGENIE_SE=0.031433;MAC=4863.000000	BIN	Pass	Yes	Yes	ACE touchscreen question ""Have you ever seen a general practitioner (GP) for nerves, anxiety, tension or depression?""	0	Psychosocial factors	0	Lifestyle and Environment	Touchscreen Questionairre	Other	2090	2090
GNAS	2090_Seen_doctor_for_nerves_anxiety_tension_or_depression_1_Yes_AnyInst__BIN	UKB_CHIP_genes_phenome	ADD-WGR-FIRTH	1.21604	0.865304	1.70894	0.259893	0.000177561	150750	150690	60	0	277272	277180	92	0	REGENIE_BETA=0.195599;REGENIE_SE=0.173612;MAC=152.000000	BIN	Pass	Yes	Yes	ACE touchscreen question ""Have you ever seen a general practitioner (GP) for nerves, anxiety, tension or depression?""	0	Psychosocial factors	0	Lifestyle and Environment	Touchscreen Questionairre	Other	2090	2090
RUNX1	2090_Seen_doctor_for_nerves_anxiety_tension_or_depression_1_Yes_AnyInst__BIN	UKB_CHIP_genes_phenome	ADD-WGR-FIRTH	1.42847	0.725969	2.81075	0.301784	4.67266e-05	150750	150734	16	0	277272	277248	24	0	REGENIE_BETA=0.356601;REGENIE_SE=0.345338;MAC=40.000000	BIN	Pass	Yes	Yes	ACE touchscreen question ""Have you ever seen a general practitioner (GP) for nerves, anxiety, tension or depression?""	0	Psychosocial factors	0	Lifestyle and Environment	Touchscreen Questionairre	Other	2090	2090
PHF6	2090_Seen_doctor_for_nerves_anxiety_tension_or_depression_1_Yes_AnyInst__BIN	UKB_CHIP_genes_phenome	ADD-WGR-FIRTH	0.673916	0.313873	1.44696	0.311405	3.50449e-05	150750	150742	8	0	277272	277250	22	0	REGENIE_BETA=-0.394649;REGENIE_SE=0.389863;MAC=30.000000	BIN	Pass	Yes	Yes	ACE touchscreen question ""Have you ever seen a general practitioner (GP) for nerves, anxiety, tension or depression?""	0	Psychosocial factors	0	Lifestyle and Environment	Touchscreen Questionairre	Other	2090	2090
ETNK1	2090_Seen_doctor_for_nerves_anxiety_tension_or_depression_1_Yes_AnyInst__BIN	UKB_CHIP_genes_phenome	ADD-WGR-FIRTH	0.589652	0.191449	1.8161	0.357398	1.75225e-05	150750	150747	3	0	277272	277260	12	0	REGENIE_BETA=-0.528222;REGENIE_SE=0.573945;MAC=15.000000	BIN	Pass	Yes	Yes	ACE touchscreen question ""Have you ever seen a general practitioner (GP) for nerves, anxiety, tension or depression?""	0	Psychosocial factors	0	Lifestyle and Environment	Touchscreen Questionairre	Other	2090	2090
GNB1	2090_Seen_doctor_for_nerves_anxiety_tension_or_depression_1_Yes_AnyInst__BIN	UKB_CHIP_genes_phenome	ADD-WGR-FIRTH	0.862571	0.62498	1.19048	0.368488	0.000195083	150750	150695	55	0	277272	277160	112	0	REGENIE_BETA=-0.147837;REGENIE_SE=0.164390;MAC=167.000000	BIN	Pass	Yes	Yes	ACE touchscreen question ""Have you ever seen a general practitioner (GP) for nerves, anxiety, tension or depression?""	0	Psychosocial factors	0	Lifestyle and Environment	Touchscreen Questionairre	Other	2090	2090
TP53	2090_Seen_doctor_for_nerves_anxiety_tension_or_depression_1_Yes_AnyInst__BIN	UKB_CHIP_genes_phenome	ADD-WGR-FIRTH	1.07346	0.884063	1.30342	0.474165	0.000563055	150750	150581	169	0	277272	276959	313	0	REGENIE_BETA=0.070883;REGENIE_SE=0.099038;MAC=482.000000	BIN	Pass	Yes	Yes	ACE touchscreen question ""Have you ever seen a general practitioner (GP) for nerves, anxiety, tension or depression?""	0	Psychosocial factors	0	Lifestyle and Environment	Touchscreen Questionairre	Other	2090	2090
CALR	2090_Seen_doctor_for_nerves_anxiety_tension_or_depression_1_Yes_AnyInst__BIN	UKB_CHIP_genes_phenome	ADD-WGR-FIRTH	0.860789	0.551113	1.34448	0.509961	0.000108639	150750	150723	27	0	277272	277206	66	0	REGENIE_BETA=-0.149906;REGENIE_SE=0.227509;MAC=93.000000	BIN	Pass	Yes	Yes	ACE touchscreen question ""Have you ever seen a general practitioner (GP) for nerves, anxiety, tension or depression?""	0	Psychosocial factors	0	Lifestyle and Environment	Touchscreen Questionairre	Other	2090	2090
KRAS	2090_Seen_doctor_for_nerves_anxiety_tension_or_depression_1_Yes_AnyInst__BIN	UKB_CHIP_genes_phenome	ADD-WGR-FIRTH	1.18693	0.651282	2.16312	0.575735	5.84082e-05	150750	150731	19	0	277272	277241	31	0	REGENIE_BETA=0.171369;REGENIE_SE=0.306221;MAC=50.000000	BIN	Pass	Yes	Yes	ACE touchscreen question ""Have you ever seen a general practitioner (GP) for nerves, anxiety, tension or depression?""	0	Psychosocial factors	0	Lifestyle and Environment	Touchscreen Questionairre	Other	2090	2090
SF3B1	2090_Seen_doctor_for_nerves_anxiety_tension_or_depression_1_Yes_AnyInst__BIN	UKB_CHIP_genes_phenome	ADD-WGR-FIRTH	1.08415	0.815966	1.44048	0.577351	0.000279191	150750	150676	74	0	277272	277107	165	0	REGENIE_BETA=0.080798;REGENIE_SE=0.144993;MAC=239.000000	BIN	Pass	Yes	Yes	ACE touchscreen question ""Have you ever seen a general practitioner (GP) for nerves, anxiety, tension or depression?""	0	Psychosocial factors	0	Lifestyle and Environment	Touchscreen Questionairre	Other	2090	2090
CBL	2090_Seen_doctor_for_nerves_anxiety_tension_or_depression_1_Yes_AnyInst__BIN	UKB_CHIP_genes_phenome	ADD-WGR-FIRTH	0.900274	0.616387	1.31491	0.586757	0.000144852	150750	150709	41	0	277272	277189	83	0	REGENIE_BETA=-0.105057;REGENIE_SE=0.193281;MAC=124.000000	BIN	Pass	Yes	Yes	ACE touchscreen question ""Have you ever seen a general practitioner (GP) for nerves, anxiety, tension or depression?""	0	Psychosocial factors	0	Lifestyle and Environment	Touchscreen Questionairre	Other	2090	2090
SUZ12	2090_Seen_doctor_for_nerves_anxiety_tension_or_depression_1_Yes_AnyInst__BIN	UKB_CHIP_genes_phenome	ADD-WGR-FIRTH	1.19099	0.589492	2.40623	0.626184	4.20539e-05	150750	150736	14	0	277272	277250	22	0	REGENIE_BETA=0.174784;REGENIE_SE=0.358822;MAC=36.000000	BIN	Pass	Yes	Yes	ACE touchscreen question ""Have you ever seen a general practitioner (GP) for nerves, anxiety, tension or depression?""	0	Psychosocial factors	0	Lifestyle and Environment	Touchscreen Questionairre	Other	2090	2090
DNMT3A	2090_Seen_doctor_for_nerves_anxiety_tension_or_depression_1_Yes_AnyInst__BIN	UKB_CHIP_genes_phenome	ADD-WGR-FIRTH	1.00696	0.97437	1.04065	0.679385	0.0201111	150750	144719	6031	0	277272	266087	11185	0	REGENIE_BETA=0.006938;REGENIE_SE=0.016788;MAC=17216.000000	BIN	Pass	Yes	Yes	ACE touchscreen question ""Have you ever seen a general practitioner (GP) for nerves, anxiety, tension or depression?""	0	Psychosocial factors	0	Lifestyle and Environment	Touchscreen Questionairre	Other	2090	2090
PPM1D	2090_Seen_doctor_for_nerves_anxiety_tension_or_depression_1_Yes_AnyInst__BIN	UKB_CHIP_genes_phenome	ADD-WGR-FIRTH	0.971513	0.831523	1.13507	0.715816	0.000899486	150750	150511	239	0	277272	276741	531	0	REGENIE_BETA=-0.028901;REGENIE_SE=0.079387;MAC=770.000000	BIN	Pass	Yes	Yes	ACE touchscreen question ""Have you ever seen a general practitioner (GP) for nerves, anxiety, tension or depression?""	0	Psychosocial factors	0	Lifestyle and Environment	Touchscreen Questionairre	Other	2090	2090
PRPF8	2090_Seen_doctor_for_nerves_anxiety_tension_or_depression_1_Yes_AnyInst__BIN	UKB_CHIP_genes_phenome	ADD-WGR-FIRTH	0.902452	0.517831	1.57275	0.717229	7.00899e-05	150750	150732	18	0	277272	277230	42	0	REGENIE_BETA=-0.102640;REGENIE_SE=0.283407;MAC=60.000000	BIN	Pass	Yes	Yes	ACE touchscreen question ""Have you ever seen a general practitioner (GP) for nerves, anxiety, tension or depression?""	0	Psychosocial factors	0	Lifestyle and Environment	Touchscreen Questionairre	Other	2090	2090
NRAS	2090_Seen_doctor_for_nerves_anxiety_tension_or_depression_1_Yes_AnyInst__BIN	UKB_CHIP_genes_phenome	ADD-WGR-FIRTH	1.04258	0.470883	2.30836	0.918108	3.15404e-05	150750	150740	10	0	277272	277255	17	0	REGENIE_BETA=0.041696;REGENIE_SE=0.405539;MAC=27.000000	BIN	Pass	Yes	Yes	ACE touchscreen question ""Have you ever seen a general practitioner (GP) for nerves, anxiety, tension or depression?""	0	Psychosocial factors	0	Lifestyle and Environment	Touchscreen Questionairre	Other	2090	2090
DNMT3A	21001_Body_mass_index_BMI_0_arr_mean__RINT	UKB_CHIP_genes_phenome	ADD-WGR-LR	-0.0328335	-0.046977	-0.0186901	5.36516e-06	0.0200938	429561	412298	17263	0	NA	NA	NA	NA	REGENIE_SE=0.007216;MAC=17263.000000	RINT	Pass	Yes	Yes	BMI value here is constructed from height and weight measured during the initial Assessment Centre visit. Value is not present if either of these readings were omitted.	0	Anthropometry	0	Anthropometry	Physical Measures	Physical Measures	21001	21001
ASXL1	21001_Body_mass_index_BMI_0_arr_mean__RINT	UKB_CHIP_genes_phenome	ADD-WGR-LR	0.060338	0.0229156	0.0977604	0.00157691	0.0027563	429561	427193	2368	0	NA	NA	NA	NA	REGENIE_SE=0.019093;MAC=2368.000000	RINT	Pass	Yes	Yes	BMI value here is constructed from height and weight measured during the initial Assessment Centre visit. Value is not present if either of these readings were omitted.	0	Anthropometry	0	Anthropometry	Physical Measures	Physical Measures	21001	21001
PPM1D	21001_Body_mass_index_BMI_0_arr_mean__RINT	UKB_CHIP_genes_phenome	ADD-WGR-LR	0.0927143	0.0273821	0.158046	0.00541203	0.000898592	429561	428789	772	0	NA	NA	NA	NA	REGENIE_SE=0.033333;MAC=772.000000	RINT	Pass	Yes	Yes	BMI value here is constructed from height and weight measured during the initial Assessment Centre visit. Value is not present if either of these readings were omitted.	0	Anthropometry	0	Anthropometry	Physical Measures	Physical Measures	21001	21001
JAK2	21001_Body_mass_index_BMI_0_arr_mean__RINT	UKB_CHIP_genes_phenome	ADD-WGR-LR	-0.157187	-0.269001	-0.0453731	0.00586387	0.000306126	429561	429298	263	0	NA	NA	NA	NA	REGENIE_SE=0.057049;MAC=263.000000	RINT	Pass	Yes	Yes	BMI value here is constructed from height and weight measured during the initial Assessment Centre visit. Value is not present if either of these readings were omitted.	0	Anthropometry	0	Anthropometry	Physical Measures	Physical Measures	21001	21001
TET2	21001_Body_mass_index_BMI_0_arr_mean__RINT	UKB_CHIP_genes_phenome	ADD-WGR-LR	0.0343705	0.00821824	0.0605227	0.00999867	0.00568138	429561	424680	4881	0	NA	NA	NA	NA	REGENIE_SE=0.013343;MAC=4881.000000	RINT	Pass	Yes	Yes	BMI value here is constructed from height and weight measured during the initial Assessment Centre visit. Value is not present if either of these readings were omitted.	0	Anthropometry	0	Anthropometry	Physical Measures	Physical Measures	21001	21001
NRAS	21001_Body_mass_index_BMI_0_arr_mean__RINT	UKB_CHIP_genes_phenome	ADD-WGR-LR	-0.389521	-0.738366	-0.0406765	0.028633	3.14274e-05	429561	429534	27	0	NA	NA	NA	NA	REGENIE_SE=0.177985;MAC=27.000000	RINT	Pass	Yes	Yes	BMI value here is constructed from height and weight measured during the initial Assessment Centre visit. Value is not present if either of these readings were omitted.	0	Anthropometry	0	Anthropometry	Physical Measures	Physical Measures	21001	21001
PRPF8	21001_Body_mass_index_BMI_0_arr_mean__RINT	UKB_CHIP_genes_phenome	ADD-WGR-LR	0.259311	0.0252838	0.493339	0.0298772	6.98387e-05	429561	429501	60	0	NA	NA	NA	NA	REGENIE_SE=0.119404;MAC=60.000000	RINT	Pass	Yes	Yes	BMI value here is constructed from height and weight measured during the initial Assessment Centre visit. Value is not present if either of these readings were omitted.	0	Anthropometry	0	Anthropometry	Physical Measures	Physical Measures	21001	21001
CALR	21001_Body_mass_index_BMI_0_arr_mean__RINT	UKB_CHIP_genes_phenome	ADD-WGR-LR	-0.19169	-0.379671	-0.00370925	0.0456475	0.00010825	429561	429468	93	0	NA	NA	NA	NA	REGENIE_SE=0.095910;MAC=93.000000	RINT	Pass	Yes	Yes	BMI value here is constructed from height and weight measured during the initial Assessment Centre visit. Value is not present if either of these readings were omitted.	0	Anthropometry	0	Anthropometry	Physical Measures	Physical Measures	21001	21001
TP53	21001_Body_mass_index_BMI_0_arr_mean__RINT	UKB_CHIP_genes_phenome	ADD-WGR-LR	0.0755746	-0.00696066	0.15811	0.0727064	0.000562202	429561	429078	483	0	NA	NA	NA	NA	REGENIE_SE=0.042111;MAC=483.000000	RINT	Pass	Yes	Yes	BMI value here is constructed from height and weight measured during the initial Assessment Centre visit. Value is not present if either of these readings were omitted.	0	Anthropometry	0	Anthropometry	Physical Measures	Physical Measures	21001	21001
ETNK1	21001_Body_mass_index_BMI_0_arr_mean__RINT	UKB_CHIP_genes_phenome	ADD-WGR-LR	-0.425276	-0.8933	0.0427485	0.0749215	1.74597e-05	429561	429546	15	0	NA	NA	NA	NA	REGENIE_SE=0.238792;MAC=15.000000	RINT	Pass	Yes	Yes	BMI value here is constructed from height and weight measured during the initial Assessment Centre visit. Value is not present if either of these readings were omitted.	0	Anthropometry	0	Anthropometry	Physical Measures	Physical Measures	21001	21001
MPL	21001_Body_mass_index_BMI_0_arr_mean__RINT	UKB_CHIP_genes_phenome	ADD-WGR-LR	-0.240558	-0.561	0.0798836	0.141194	3.72473e-05	429561	429529	32	0	NA	NA	NA	NA	REGENIE_SE=0.163494;MAC=32.000000	RINT	Pass	Yes	Yes	BMI value here is constructed from height and weight measured during the initial Assessment Centre visit. Value is not present if either of these readings were omitted.	0	Anthropometry	0	Anthropometry	Physical Measures	Physical Measures	21001	21001
SUZ12	21001_Body_mass_index_BMI_0_arr_mean__RINT	UKB_CHIP_genes_phenome	ADD-WGR-LR	0.221393	-0.080714	0.523501	0.150911	4.19032e-05	429561	429525	36	0	NA	NA	NA	NA	REGENIE_SE=0.154139;MAC=36.000000	RINT	Pass	Yes	Yes	BMI value here is constructed from height and weight measured during the initial Assessment Centre visit. Value is not present if either of these readings were omitted.	0	Anthropometry	0	Anthropometry	Physical Measures	Physical Measures	21001	21001
GNAS	21001_Body_mass_index_BMI_0_arr_mean__RINT	UKB_CHIP_genes_phenome	ADD-WGR-LR	0.107563	-0.0394884	0.254615	0.151673	0.000176925	429561	429409	152	0	NA	NA	NA	NA	REGENIE_SE=0.075028;MAC=152.000000	RINT	Pass	Yes	Yes	BMI value here is constructed from height and weight measured during the initial Assessment Centre visit. Value is not present if either of these readings were omitted.	0	Anthropometry	0	Anthropometry	Physical Measures	Physical Measures	21001	21001
CBL	21001_Body_mass_index_BMI_0_arr_mean__RINT	UKB_CHIP_genes_phenome	ADD-WGR-LR	0.103669	-0.057838	0.265176	0.208365	0.000146661	429561	429435	126	0	NA	NA	NA	NA	REGENIE_SE=0.082403;MAC=126.000000	RINT	Pass	Yes	Yes	BMI value here is constructed from height and weight measured during the initial Assessment Centre visit. Value is not present if either of these readings were omitted.	0	Anthropometry	0	Anthropometry	Physical Measures	Physical Measures	21001	21001
PHF6	21001_Body_mass_index_BMI_0_arr_mean__RINT	UKB_CHIP_genes_phenome	ADD-WGR-LR	0.21066	-0.120282	0.541601	0.212175	3.49194e-05	429561	429531	30	0	NA	NA	NA	NA	REGENIE_SE=0.168851;MAC=30.000000	RINT	Pass	Yes	Yes	BMI value here is constructed from height and weight measured during the initial Assessment Centre visit. Value is not present if either of these readings were omitted.	0	Anthropometry	0	Anthropometry	Physical Measures	Physical Measures	21001	21001
RUNX1	21001_Body_mass_index_BMI_0_arr_mean__RINT	UKB_CHIP_genes_phenome	ADD-WGR-LR	0.174389	-0.11222	0.460998	0.233046	4.65592e-05	429561	429521	40	0	NA	NA	NA	NA	REGENIE_SE=0.146232;MAC=40.000000	RINT	Pass	Yes	Yes	BMI value here is constructed from height and weight measured during the initial Assessment Centre visit. Value is not present if either of these readings were omitted.	0	Anthropometry	0	Anthropometry	Physical Measures	Physical Measures	21001	21001
GNB1	21001_Body_mass_index_BMI_0_arr_mean__RINT	UKB_CHIP_genes_phenome	ADD-WGR-LR	0.0796855	-0.0593776	0.218749	0.261398	0.000197876	429561	429391	170	0	NA	NA	NA	NA	REGENIE_SE=0.070952;MAC=170.000000	RINT	Pass	Yes	Yes	BMI value here is constructed from height and weight measured during the initial Assessment Centre visit. Value is not present if either of these readings were omitted.	0	Anthropometry	0	Anthropometry	Physical Measures	Physical Measures	21001	21001
IDH2	21001_Body_mass_index_BMI_0_arr_mean__RINT	UKB_CHIP_genes_phenome	ADD-WGR-LR	0.0910183	-0.0930573	0.275094	0.332482	0.000112906	429561	429464	97	0	NA	NA	NA	NA	REGENIE_SE=0.093918;MAC=97.000000	RINT	Pass	Yes	Yes	BMI value here is constructed from height and weight measured during the initial Assessment Centre visit. Value is not present if either of these readings were omitted.	0	Anthropometry	0	Anthropometry	Physical Measures	Physical Measures	21001	21001
SRSF2	21001_Body_mass_index_BMI_0_arr_mean__RINT	UKB_CHIP_genes_phenome	ADD-WGR-LR	0.0289451	-0.0709256	0.128816	0.570002	0.000384113	429561	429231	330	0	NA	NA	NA	NA	REGENIE_SE=0.050955;MAC=330.000000	RINT	Pass	Yes	Yes	BMI value here is constructed from height and weight measured during the initial Assessment Centre visit. Value is not present if either of these readings were omitted.	0	Anthropometry	0	Anthropometry	Physical Measures	Physical Measures	21001	21001
SF3B1	21001_Body_mass_index_BMI_0_arr_mean__RINT	UKB_CHIP_genes_phenome	ADD-WGR-LR	0.0277349	-0.0898331	0.145303	0.643819	0.000277027	429561	429323	238	0	NA	NA	NA	NA	REGENIE_SE=0.059985;MAC=238.000000	RINT	Pass	Yes	Yes	BMI value here is constructed from height and weight measured during the initial Assessment Centre visit. Value is not present if either of these readings were omitted.	0	Anthropometry	0	Anthropometry	Physical Measures	Physical Measures	21001	21001
KRAS	21001_Body_mass_index_BMI_0_arr_mean__RINT	UKB_CHIP_genes_phenome	ADD-WGR-LR	0.0347013	-0.219125	0.288527	0.788736	5.93629e-05	429561	429510	51	0	NA	NA	NA	NA	REGENIE_SE=0.129506;MAC=51.000000	RINT	Pass	Yes	Yes	BMI value here is constructed from height and weight measured during the initial Assessment Centre visit. Value is not present if either of these readings were omitted.	0	Anthropometry	0	Anthropometry	Physical Measures	Physical Measures	21001	21001
BRAF	21001_Body_mass_index_BMI_0_arr_mean__RINT	UKB_CHIP_genes_phenome	ADD-WGR-LR	0.0136617	-0.413585	0.440908	0.950028	2.09516e-05	429561	429543	18	0	NA	NA	NA	NA	REGENIE_SE=0.217987;MAC=18.000000	RINT	Pass	Yes	Yes	BMI value here is constructed from height and weight measured during the initial Assessment Centre visit. Value is not present if either of these readings were omitted.	0	Anthropometry	0	Anthropometry	Physical Measures	Physical Measures	21001	21001
TET2	21002_Weight_0_arr_mean__RINT	UKB_CHIP_genes_phenome	ADD-WGR-LR	0.031734	0.00878117	0.0546869	0.00673247	0.00568043	429721	424839	4882	0	NA	NA	NA	NA	REGENIE_SE=0.011711;MAC=4882.000000	RINT	Pass	Yes	Yes	Weight was measured by a variety of means during the initial Assessment Centre visit. This field amalgamates these values into a single item.	0	Anthropometry	0	Anthropometry	Physical Measures	Physical Measures	21002	21002
ASXL1	21002_Weight_0_arr_mean__RINT	UKB_CHIP_genes_phenome	ADD-WGR-LR	0.0451371	0.012303	0.0779712	0.00705228	0.0027576	429721	427351	2370	0	NA	NA	NA	NA	REGENIE_SE=0.016752;MAC=2370.000000	RINT	Pass	Yes	Yes	Weight was measured by a variety of means during the initial Assessment Centre visit. This field amalgamates these values into a single item.	0	Anthropometry	0	Anthropometry	Physical Measures	Physical Measures	21002	21002
DNMT3A	21002_Weight_0_arr_mean__RINT	UKB_CHIP_genes_phenome	ADD-WGR-LR	-0.0169684	-0.0293808	-0.00455597	0.0073761	0.0200933	429721	412452	17269	0	NA	NA	NA	NA	REGENIE_SE=0.006333;MAC=17269.000000	RINT	Pass	Yes	Yes	Weight was measured by a variety of means during the initial Assessment Centre visit. This field amalgamates these values into a single item.	0	Anthropometry	0	Anthropometry	Physical Measures	Physical Measures	21002	21002
PRPF8	21002_Weight_0_arr_mean__RINT	UKB_CHIP_genes_phenome	ADD-WGR-LR	0.227295	0.0218761	0.432714	0.0301062	6.98127e-05	429721	429661	60	0	NA	NA	NA	NA	REGENIE_SE=0.104807;MAC=60.000000	RINT	Pass	Yes	Yes	Weight was measured by a variety of means during the initial Assessment Centre visit. This field amalgamates these values into a single item.	0	Anthropometry	0	Anthropometry	Physical Measures	Physical Measures	21002	21002
IDH2	21002_Weight_0_arr_mean__RINT	UKB_CHIP_genes_phenome	ADD-WGR-LR	0.170315	0.00874145	0.331888	0.0388283	0.000112864	429721	429624	97	0	NA	NA	NA	NA	REGENIE_SE=0.082437;MAC=97.000000	RINT	Pass	Yes	Yes	Weight was measured by a variety of means during the initial Assessment Centre visit. This field amalgamates these values into a single item.	0	Anthropometry	0	Anthropometry	Physical Measures	Physical Measures	21002	21002
CBL	21002_Weight_0_arr_mean__RINT	UKB_CHIP_genes_phenome	ADD-WGR-LR	0.142022	0.000258059	0.283786	0.0495844	0.000146607	429721	429595	126	0	NA	NA	NA	NA	REGENIE_SE=0.072330;MAC=126.000000	RINT	Pass	Yes	Yes	Weight was measured by a variety of means during the initial Assessment Centre visit. This field amalgamates these values into a single item.	0	Anthropometry	0	Anthropometry	Physical Measures	Physical Measures	21002	21002
ETNK1	21002_Weight_0_arr_mean__RINT	UKB_CHIP_genes_phenome	ADD-WGR-LR	-0.40731	-0.818121	0.00350021	0.0519842	1.74532e-05	429721	429706	15	0	NA	NA	NA	NA	REGENIE_SE=0.209601;MAC=15.000000	RINT	Pass	Yes	Yes	Weight was measured by a variety of means during the initial Assessment Centre visit. This field amalgamates these values into a single item.	0	Anthropometry	0	Anthropometry	Physical Measures	Physical Measures	21002	21002
PPM1D	21002_Weight_0_arr_mean__RINT	UKB_CHIP_genes_phenome	ADD-WGR-LR	0.0505946	-0.00675095	0.10794	0.0837681	0.000898257	429721	428949	772	0	NA	NA	NA	NA	REGENIE_SE=0.029258;MAC=772.000000	RINT	Pass	Yes	Yes	Weight was measured by a variety of means during the initial Assessment Centre visit. This field amalgamates these values into a single item.	0	Anthropometry	0	Anthropometry	Physical Measures	Physical Measures	21002	21002
SUZ12	21002_Weight_0_arr_mean__RINT	UKB_CHIP_genes_phenome	ADD-WGR-LR	0.227865	-0.0373107	0.493042	0.0921442	4.18876e-05	429721	429685	36	0	NA	NA	NA	NA	REGENIE_SE=0.135296;MAC=36.000000	RINT	Pass	Yes	Yes	Weight was measured by a variety of means during the initial Assessment Centre visit. This field amalgamates these values into a single item.	0	Anthropometry	0	Anthropometry	Physical Measures	Physical Measures	21002	21002
CALR	21002_Weight_0_arr_mean__RINT	UKB_CHIP_genes_phenome	ADD-WGR-LR	-0.134206	-0.299207	0.0307956	0.1109	0.00010821	429721	429628	93	0	NA	NA	NA	NA	REGENIE_SE=0.084186;MAC=93.000000	RINT	Pass	Yes	Yes	Weight was measured by a variety of means during the initial Assessment Centre visit. This field amalgamates these values into a single item.	0	Anthropometry	0	Anthropometry	Physical Measures	Physical Measures	21002	21002
JAK2	21002_Weight_0_arr_mean__RINT	UKB_CHIP_genes_phenome	ADD-WGR-LR	-0.0785877	-0.176733	0.0195577	0.116556	0.000306013	429721	429458	263	0	NA	NA	NA	NA	REGENIE_SE=0.050075;MAC=263.000000	RINT	Pass	Yes	Yes	Weight was measured by a variety of means during the initial Assessment Centre visit. This field amalgamates these values into a single item.	0	Anthropometry	0	Anthropometry	Physical Measures	Physical Measures	21002	21002
PHF6	21002_Weight_0_arr_mean__RINT	UKB_CHIP_genes_phenome	ADD-WGR-LR	0.224296	-0.0661895	0.514781	0.130186	3.49064e-05	429721	429691	30	0	NA	NA	NA	NA	REGENIE_SE=0.148209;MAC=30.000000	RINT	Pass	Yes	Yes	Weight was measured by a variety of means during the initial Assessment Centre visit. This field amalgamates these values into a single item.	0	Anthropometry	0	Anthropometry	Physical Measures	Physical Measures	21002	21002
SRSF2	21002_Weight_0_arr_mean__RINT	UKB_CHIP_genes_phenome	ADD-WGR-LR	0.0658824	-0.0217795	0.153544	0.140748	0.00038397	429721	429391	330	0	NA	NA	NA	NA	REGENIE_SE=0.044726;MAC=330.000000	RINT	Pass	Yes	Yes	Weight was measured by a variety of means during the initial Assessment Centre visit. This field amalgamates these values into a single item.	0	Anthropometry	0	Anthropometry	Physical Measures	Physical Measures	21002	21002
MPL	21002_Weight_0_arr_mean__RINT	UKB_CHIP_genes_phenome	ADD-WGR-LR	-0.208901	-0.490171	0.0723682	0.145481	3.72335e-05	429721	429689	32	0	NA	NA	NA	NA	REGENIE_SE=0.143507;MAC=32.000000	RINT	Pass	Yes	Yes	Weight was measured by a variety of means during the initial Assessment Centre visit. This field amalgamates these values into a single item.	0	Anthropometry	0	Anthropometry	Physical Measures	Physical Measures	21002	21002
TP53	21002_Weight_0_arr_mean__RINT	UKB_CHIP_genes_phenome	ADD-WGR-LR	0.050122	-0.0222489	0.122493	0.17465	0.000563156	429721	429237	484	0	NA	NA	NA	NA	REGENIE_SE=0.036925;MAC=484.000000	RINT	Pass	Yes	Yes	Weight was measured by a variety of means during the initial Assessment Centre visit. This field amalgamates these values into a single item.	0	Anthropometry	0	Anthropometry	Physical Measures	Physical Measures	21002	21002
GNAS	21002_Weight_0_arr_mean__RINT	UKB_CHIP_genes_phenome	ADD-WGR-LR	0.0824477	-0.0466275	0.211523	0.210591	0.000176859	429721	429569	152	0	NA	NA	NA	NA	REGENIE_SE=0.065856;MAC=152.000000	RINT	Pass	Yes	Yes	Weight was measured by a variety of means during the initial Assessment Centre visit. This field amalgamates these values into a single item.	0	Anthropometry	0	Anthropometry	Physical Measures	Physical Measures	21002	21002
GNB1	21002_Weight_0_arr_mean__RINT	UKB_CHIP_genes_phenome	ADD-WGR-LR	0.0717157	-0.0503476	0.193779	0.249512	0.000197803	429721	429551	170	0	NA	NA	NA	NA	REGENIE_SE=0.062278;MAC=170.000000	RINT	Pass	Yes	Yes	Weight was measured by a variety of means during the initial Assessment Centre visit. This field amalgamates these values into a single item.	0	Anthropometry	0	Anthropometry	Physical Measures	Physical Measures	21002	21002
KRAS	21002_Weight_0_arr_mean__RINT	UKB_CHIP_genes_phenome	ADD-WGR-LR	-0.130189	-0.352986	0.092608	0.252092	5.93408e-05	429721	429670	51	0	NA	NA	NA	NA	REGENIE_SE=0.113674;MAC=51.000000	RINT	Pass	Yes	Yes	Weight was measured by a variety of means during the initial Assessment Centre visit. This field amalgamates these values into a single item.	0	Anthropometry	0	Anthropometry	Physical Measures	Physical Measures	21002	21002
NRAS	21002_Weight_0_arr_mean__RINT	UKB_CHIP_genes_phenome	ADD-WGR-LR	-0.174604	-0.480804	0.131596	0.263725	3.14157e-05	429721	429694	27	0	NA	NA	NA	NA	REGENIE_SE=0.156227;MAC=27.000000	RINT	Pass	Yes	Yes	Weight was measured by a variety of means during the initial Assessment Centre visit. This field amalgamates these values into a single item.	0	Anthropometry	0	Anthropometry	Physical Measures	Physical Measures	21002	21002
RUNX1	21002_Weight_0_arr_mean__RINT	UKB_CHIP_genes_phenome	ADD-WGR-LR	0.128165	-0.123408	0.379738	0.31803	4.65418e-05	429721	429681	40	0	NA	NA	NA	NA	REGENIE_SE=0.128356;MAC=40.000000	RINT	Pass	Yes	Yes	Weight was measured by a variety of means during the initial Assessment Centre visit. This field amalgamates these values into a single item.	0	Anthropometry	0	Anthropometry	Physical Measures	Physical Measures	21002	21002
SF3B1	21002_Weight_0_arr_mean__RINT	UKB_CHIP_genes_phenome	ADD-WGR-LR	0.0248922	-0.0780882	0.127873	0.635672	0.000278087	429721	429482	239	0	NA	NA	NA	NA	REGENIE_SE=0.052542;MAC=239.000000	RINT	Pass	Yes	Yes	Weight was measured by a variety of means during the initial Assessment Centre visit. This field amalgamates these values into a single item.	0	Anthropometry	0	Anthropometry	Physical Measures	Physical Measures	21002	21002
BRAF	21002_Weight_0_arr_mean__RINT	UKB_CHIP_genes_phenome	ADD-WGR-LR	0.0651817	-0.309836	0.440199	0.733359	2.09438e-05	429721	429703	18	0	NA	NA	NA	NA	REGENIE_SE=0.191339;MAC=18.000000	RINT	Pass	Yes	Yes	Weight was measured by a variety of means during the initial Assessment Centre visit. This field amalgamates these values into a single item.	0	Anthropometry	0	Anthropometry	Physical Measures	Physical Measures	21002	21002
PPM1D	21021_Pulse_wave_Arterial_Stiffness_index_0_arr_mean__RINT	UKB_CHIP_genes_phenome	ADD-WGR-LR	-0.118267	-0.244772	0.00823859	0.0669034	0.000763961	142023	141806	217	0	NA	NA	NA	NA	REGENIE_SE=0.064545;MAC=217.000000	RINT	Pass	Yes	Yes	The time between peaks of the waveform (the peak-to-peak time) is divided into the persons height to obtain the Stiffness Index. This value was calculated outside the Assessment Centre visit as the participant height was not known until after the stiffness device had been used.	0	Arterial stiffness	0	Cardiovascular	Physical Measures	Physical Measures	21021	21021
DNMT3A	21021_Pulse_wave_Arterial_Stiffness_index_0_arr_mean__RINT	UKB_CHIP_genes_phenome	ADD-WGR-LR	0.0210963	-0.00409868	0.0462913	0.100772	0.0201904	142023	136288	5735	0	NA	NA	NA	NA	REGENIE_SE=0.012855;MAC=5735.000000	RINT	Pass	Yes	Yes	The time between peaks of the waveform (the peak-to-peak time) is divided into the persons height to obtain the Stiffness Index. This value was calculated outside the Assessment Centre visit as the participant height was not known until after the stiffness device had been used.	0	Arterial stiffness	0	Cardiovascular	Physical Measures	Physical Measures	21021	21021
SUZ12	21021_Pulse_wave_Arterial_Stiffness_index_0_arr_mean__RINT	UKB_CHIP_genes_phenome	ADD-WGR-LR	-0.404147	-0.941523	0.13323	0.140472	4.22467e-05	142023	142011	12	0	NA	NA	NA	NA	REGENIE_SE=0.274177;MAC=12.000000	RINT	Pass	Yes	Yes	The time between peaks of the waveform (the peak-to-peak time) is divided into the persons height to obtain the Stiffness Index. This value was calculated outside the Assessment Centre visit as the participant height was not known until after the stiffness device had been used.	0	Arterial stiffness	0	Cardiovascular	Physical Measures	Physical Measures	21021	21021
PHF6	21021_Pulse_wave_Arterial_Stiffness_index_0_arr_mean__RINT	UKB_CHIP_genes_phenome	ADD-WGR-LR	-0.56787	-1.40041	0.264673	0.181264	1.76028e-05	142023	142018	5	0	NA	NA	NA	NA	REGENIE_SE=0.424774;MAC=5.000000	RINT	Pass	Yes	Yes	The time between peaks of the waveform (the peak-to-peak time) is divided into the persons height to obtain the Stiffness Index. This value was calculated outside the Assessment Centre visit as the participant height was not known until after the stiffness device had been used.	0	Arterial stiffness	0	Cardiovascular	Physical Measures	Physical Measures	21021	21021
ASXL1	21021_Pulse_wave_Arterial_Stiffness_index_0_arr_mean__RINT	UKB_CHIP_genes_phenome	ADD-WGR-LR	0.0442525	-0.0227143	0.111219	0.195262	0.00274603	142023	141243	780	0	NA	NA	NA	NA	REGENIE_SE=0.034167;MAC=780.000000	RINT	Pass	Yes	Yes	The time between peaks of the waveform (the peak-to-peak time) is divided into the persons height to obtain the Stiffness Index. This value was calculated outside the Assessment Centre visit as the participant height was not known until after the stiffness device had been used.	0	Arterial stiffness	0	Cardiovascular	Physical Measures	Physical Measures	21021	21021
IDH2	21021_Pulse_wave_Arterial_Stiffness_index_0_arr_mean__RINT	UKB_CHIP_genes_phenome	ADD-WGR-LR	-0.195025	-0.493168	0.103119	0.199817	0.000137302	142023	141984	39	0	NA	NA	NA	NA	REGENIE_SE=0.152117;MAC=39.000000	RINT	Pass	Yes	Yes	The time between peaks of the waveform (the peak-to-peak time) is divided into the persons height to obtain the Stiffness Index. This value was calculated outside the Assessment Centre visit as the participant height was not known until after the stiffness device had been used.	0	Arterial stiffness	0	Cardiovascular	Physical Measures	Physical Measures	21021	21021
GNAS	21021_Pulse_wave_Arterial_Stiffness_index_0_arr_mean__RINT	UKB_CHIP_genes_phenome	ADD-WGR-LR	0.160197	-0.130568	0.450961	0.280212	0.000144343	142023	141982	41	0	NA	NA	NA	NA	REGENIE_SE=0.148352;MAC=41.000000	RINT	Pass	Yes	Yes	The time between peaks of the waveform (the peak-to-peak time) is divided into the persons height to obtain the Stiffness Index. This value was calculated outside the Assessment Centre visit as the participant height was not known until after the stiffness device had been used.	0	Arterial stiffness	0	Cardiovascular	Physical Measures	Physical Measures	21021	21021
PRPF8	21021_Pulse_wave_Arterial_Stiffness_index_0_arr_mean__RINT	UKB_CHIP_genes_phenome	ADD-WGR-LR	-0.290875	-0.828261	0.246511	0.288743	4.22467e-05	142023	142011	12	0	NA	NA	NA	NA	REGENIE_SE=0.274182;MAC=12.000000	RINT	Pass	Yes	Yes	The time between peaks of the waveform (the peak-to-peak time) is divided into the persons height to obtain the Stiffness Index. This value was calculated outside the Assessment Centre visit as the participant height was not known until after the stiffness device had been used.	0	Arterial stiffness	0	Cardiovascular	Physical Measures	Physical Measures	21021	21021
ETNK1	21021_Pulse_wave_Arterial_Stiffness_index_0_arr_mean__RINT	UKB_CHIP_genes_phenome	ADD-WGR-LR	-0.315448	-0.973672	0.342776	0.347579	2.81645e-05	142023	142015	8	0	NA	NA	NA	NA	REGENIE_SE=0.335835;MAC=8.000000	RINT	Pass	Yes	Yes	The time between peaks of the waveform (the peak-to-peak time) is divided into the persons height to obtain the Stiffness Index. This value was calculated outside the Assessment Centre visit as the participant height was not known until after the stiffness device had been used.	0	Arterial stiffness	0	Cardiovascular	Physical Measures	Physical Measures	21021	21021
RUNX1	21021_Pulse_wave_Arterial_Stiffness_index_0_arr_mean__RINT	UKB_CHIP_genes_phenome	ADD-WGR-LR	0.175967	-0.275546	0.62748	0.444956	5.98495e-05	142023	142006	17	0	NA	NA	NA	NA	REGENIE_SE=0.230368;MAC=17.000000	RINT	Pass	Yes	Yes	The time between peaks of the waveform (the peak-to-peak time) is divided into the persons height to obtain the Stiffness Index. This value was calculated outside the Assessment Centre visit as the participant height was not known until after the stiffness device had been used.	0	Arterial stiffness	0	Cardiovascular	Physical Measures	Physical Measures	21021	21021
CALR	21021_Pulse_wave_Arterial_Stiffness_index_0_arr_mean__RINT	UKB_CHIP_genes_phenome	ADD-WGR-LR	-0.104308	-0.406336	0.197721	0.498478	0.000133781	142023	141985	38	0	NA	NA	NA	NA	REGENIE_SE=0.154099;MAC=38.000000	RINT	Pass	Yes	Yes	The time between peaks of the waveform (the peak-to-peak time) is divided into the persons height to obtain the Stiffness Index. This value was calculated outside the Assessment Centre visit as the participant height was not known until after the stiffness device had been used.	0	Arterial stiffness	0	Cardiovascular	Physical Measures	Physical Measures	21021	21021
SF3B1	21021_Pulse_wave_Arterial_Stiffness_index_0_arr_mean__RINT	UKB_CHIP_genes_phenome	ADD-WGR-LR	0.0690986	-0.144552	0.282749	0.526153	0.000267562	142023	141947	76	0	NA	NA	NA	NA	REGENIE_SE=0.109007;MAC=76.000000	RINT	Pass	Yes	Yes	The time between peaks of the waveform (the peak-to-peak time) is divided into the persons height to obtain the Stiffness Index. This value was calculated outside the Assessment Centre visit as the participant height was not known until after the stiffness device had been used.	0	Arterial stiffness	0	Cardiovascular	Physical Measures	Physical Measures	21021	21021
KRAS	21021_Pulse_wave_Arterial_Stiffness_index_0_arr_mean__RINT	UKB_CHIP_genes_phenome	ADD-WGR-LR	0.121852	-0.294416	0.538119	0.566151	7.04111e-05	142023	142003	20	0	NA	NA	NA	NA	REGENIE_SE=0.212385;MAC=20.000000	RINT	Pass	Yes	Yes	The time between peaks of the waveform (the peak-to-peak time) is divided into the persons height to obtain the Stiffness Index. This value was calculated outside the Assessment Centre visit as the participant height was not known until after the stiffness device had been used.	0	Arterial stiffness	0	Cardiovascular	Physical Measures	Physical Measures	21021	21021
MPL	21021_Pulse_wave_Arterial_Stiffness_index_0_arr_mean__RINT	UKB_CHIP_genes_phenome	ADD-WGR-LR	-0.164645	-0.82283	0.493539	0.623931	2.81645e-05	142023	142015	8	0	NA	NA	NA	NA	REGENIE_SE=0.335815;MAC=8.000000	RINT	Pass	Yes	Yes	The time between peaks of the waveform (the peak-to-peak time) is divided into the persons height to obtain the Stiffness Index. This value was calculated outside the Assessment Centre visit as the participant height was not known until after the stiffness device had been used.	0	Arterial stiffness	0	Cardiovascular	Physical Measures	Physical Measures	21021	21021
TET2	21021_Pulse_wave_Arterial_Stiffness_index_0_arr_mean__RINT	UKB_CHIP_genes_phenome	ADD-WGR-LR	-0.0116928	-0.0589469	0.0355613	0.627688	0.0055484	142023	140447	1576	0	NA	NA	NA	NA	REGENIE_SE=0.024110;MAC=1576.000000	RINT	Pass	Yes	Yes	The time between peaks of the waveform (the peak-to-peak time) is divided into the persons height to obtain the Stiffness Index. This value was calculated outside the Assessment Centre visit as the participant height was not known until after the stiffness device had been used.	0	Arterial stiffness	0	Cardiovascular	Physical Measures	Physical Measures	21021	21021
TP53	21021_Pulse_wave_Arterial_Stiffness_index_0_arr_mean__RINT	UKB_CHIP_genes_phenome	ADD-WGR-LR	0.0309785	-0.111901	0.173858	0.670872	0.000598495	142023	141853	170	0	NA	NA	NA	NA	REGENIE_SE=0.072899;MAC=170.000000	RINT	Pass	Yes	Yes	The time between peaks of the waveform (the peak-to-peak time) is divided into the persons height to obtain the Stiffness Index. This value was calculated outside the Assessment Centre visit as the participant height was not known until after the stiffness device had been used.	0	Arterial stiffness	0	Cardiovascular	Physical Measures	Physical Measures	21021	21021
JAK2	21021_Pulse_wave_Arterial_Stiffness_index_0_arr_mean__RINT	UKB_CHIP_genes_phenome	ADD-WGR-LR	-0.0259972	-0.229187	0.177193	0.801993	0.000295727	142023	141939	84	0	NA	NA	NA	NA	REGENIE_SE=0.103670;MAC=84.000000	RINT	Pass	Yes	Yes	The time between peaks of the waveform (the peak-to-peak time) is divided into the persons height to obtain the Stiffness Index. This value was calculated outside the Assessment Centre visit as the participant height was not known until after the stiffness device had been used.	0	Arterial stiffness	0	Cardiovascular	Physical Measures	Physical Measures	21021	21021
GNB1	21021_Pulse_wave_Arterial_Stiffness_index_0_arr_mean__RINT	UKB_CHIP_genes_phenome	ADD-WGR-LR	-0.023525	-0.256303	0.209253	0.842984	0.000225316	142023	141959	64	0	NA	NA	NA	NA	REGENIE_SE=0.118766;MAC=64.000000	RINT	Pass	Yes	Yes	The time between peaks of the waveform (the peak-to-peak time) is divided into the persons height to obtain the Stiffness Index. This value was calculated outside the Assessment Centre visit as the participant height was not known until after the stiffness device had been used.	0	Arterial stiffness	0	Cardiovascular	Physical Measures	Physical Measures	21021	21021
CBL	21021_Pulse_wave_Arterial_Stiffness_index_0_arr_mean__RINT	UKB_CHIP_genes_phenome	ADD-WGR-LR	0.024312	-0.277725	0.326349	0.874643	0.000133781	142023	141985	38	0	NA	NA	NA	NA	REGENIE_SE=0.154103;MAC=38.000000	RINT	Pass	Yes	Yes	The time between peaks of the waveform (the peak-to-peak time) is divided into the persons height to obtain the Stiffness Index. This value was calculated outside the Assessment Centre visit as the participant height was not known until after the stiffness device had been used.	0	Arterial stiffness	0	Cardiovascular	Physical Measures	Physical Measures	21021	21021
NRAS	21021_Pulse_wave_Arterial_Stiffness_index_0_arr_mean__RINT	UKB_CHIP_genes_phenome	ADD-WGR-LR	-0.0449078	-0.606201	0.516386	0.875393	3.87261e-05	142023	142012	11	0	NA	NA	NA	NA	REGENIE_SE=0.286379;MAC=11.000000	RINT	Pass	Yes	Yes	The time between peaks of the waveform (the peak-to-peak time) is divided into the persons height to obtain the Stiffness Index. This value was calculated outside the Assessment Centre visit as the participant height was not known until after the stiffness device had been used.	0	Arterial stiffness	0	Cardiovascular	Physical Measures	Physical Measures	21021	21021
SRSF2	21021_Pulse_wave_Arterial_Stiffness_index_0_arr_mean__RINT	UKB_CHIP_genes_phenome	ADD-WGR-LR	0.00377152	-0.163579	0.171122	0.964768	0.000436549	142023	141899	124	0	NA	NA	NA	NA	REGENIE_SE=0.085385;MAC=124.000000	RINT	Pass	Yes	Yes	The time between peaks of the waveform (the peak-to-peak time) is divided into the persons height to obtain the Stiffness Index. This value was calculated outside the Assessment Centre visit as the participant height was not known until after the stiffness device had been used.	0	Arterial stiffness	0	Cardiovascular	Physical Measures	Physical Measures	21021	21021
ASXL1	2110_Able_to_confide_0_Never_or_almost_never_AnyInst__BIN	UKB_CHIP_genes_phenome	ADD-WGR-FIRTH	1.14721	1.03225	1.27497	0.0107968	0.00273158	64934	64477	457	0	353872	352041	1831	0	REGENIE_BETA=0.137333;REGENIE_SE=0.053873;MAC=2288.000000	BIN	Pass	Yes	Yes	ACE touchscreen question ""How often are you able to confide in someone close to you?""	0	Psychosocial factors	0	Lifestyle and Environment	Touchscreen Questionairre	Other	2110	2110
JAK2	2110_Able_to_confide_0_Never_or_almost_never_AnyInst__BIN	UKB_CHIP_genes_phenome	ADD-WGR-FIRTH	0.755937	0.544441	1.04959	0.0947379	0.000309212	64934	64900	34	0	353872	353647	225	0	REGENIE_BETA=-0.279797;REGENIE_SE=0.167451;MAC=259.000000	BIN	Pass	Yes	Yes	ACE touchscreen question ""How often are you able to confide in someone close to you?""	0	Psychosocial factors	0	Lifestyle and Environment	Touchscreen Questionairre	Other	2110	2110
CBL	2110_Able_to_confide_0_Never_or_almost_never_AnyInst__BIN	UKB_CHIP_genes_phenome	ADD-WGR-FIRTH	1.50916	0.916634	2.48472	0.105708	0.000144458	64934	64909	25	0	353872	353776	96	0	REGENIE_BETA=0.411556;REGENIE_SE=0.254394;MAC=121.000000	BIN	Pass	Yes	Yes	ACE touchscreen question ""How often are you able to confide in someone close to you?""	0	Psychosocial factors	0	Lifestyle and Environment	Touchscreen Questionairre	Other	2110	2110
MPL	2110_Able_to_confide_0_Never_or_almost_never_AnyInst__BIN	UKB_CHIP_genes_phenome	ADD-WGR-FIRTH	0.479735	0.181517	1.2679	0.138532	3.58161e-05	64934	64932	2	0	353872	353844	28	0	REGENIE_BETA=-0.734521;REGENIE_SE=0.495869;MAC=30.000000	BIN	Pass	Yes	Yes	ACE touchscreen question ""How often are you able to confide in someone close to you?""	0	Psychosocial factors	0	Lifestyle and Environment	Touchscreen Questionairre	Other	2110	2110
TP53	2110_Able_to_confide_0_Never_or_almost_never_AnyInst__BIN	UKB_CHIP_genes_phenome	ADD-WGR-FIRTH	0.840042	0.658675	1.07135	0.160141	0.000562313	64934	64865	69	0	353872	353470	402	0	REGENIE_BETA=-0.174304;REGENIE_SE=0.124095;MAC=471.000000	BIN	Pass	Yes	Yes	ACE touchscreen question ""How often are you able to confide in someone close to you?""	0	Psychosocial factors	0	Lifestyle and Environment	Touchscreen Questionairre	Other	2110	2110
DNMT3A	2110_Able_to_confide_0_Never_or_almost_never_AnyInst__BIN	UKB_CHIP_genes_phenome	ADD-WGR-FIRTH	0.975508	0.934367	1.01846	0.259345	0.0200702	64934	62344	2590	0	353872	339651	14221	0	REGENIE_BETA=-0.024797;REGENIE_SE=0.021984;MAC=16811.000000	BIN	Pass	Yes	Yes	ACE touchscreen question ""How often are you able to confide in someone close to you?""	0	Psychosocial factors	0	Lifestyle and Environment	Touchscreen Questionairre	Other	2110	2110
PHF6	2110_Able_to_confide_0_Never_or_almost_never_AnyInst__BIN	UKB_CHIP_genes_phenome	ADD-WGR-FIRTH	0.549936	0.18882	1.60168	0.272942	3.34284e-05	64934	64932	2	0	353872	353846	26	0	REGENIE_BETA=-0.597953;REGENIE_SE=0.545421;MAC=28.000000	BIN	Pass	Yes	Yes	ACE touchscreen question ""How often are you able to confide in someone close to you?""	0	Psychosocial factors	0	Lifestyle and Environment	Touchscreen Questionairre	Other	2110	2110
IDH2	2110_Able_to_confide_0_Never_or_almost_never_AnyInst__BIN	UKB_CHIP_genes_phenome	ADD-WGR-FIRTH	1.29112	0.74568	2.23554	0.36164	0.000108642	64934	64915	19	0	353872	353800	72	0	REGENIE_BETA=0.255513;REGENIE_SE=0.280092;MAC=91.000000	BIN	Pass	Yes	Yes	ACE touchscreen question ""How often are you able to confide in someone close to you?""	0	Psychosocial factors	0	Lifestyle and Environment	Touchscreen Questionairre	Other	2110	2110
ETNK1	2110_Able_to_confide_0_Never_or_almost_never_AnyInst__BIN	UKB_CHIP_genes_phenome	ADD-WGR-FIRTH	1.79319	0.475863	6.75728	0.388246	1.79081e-05	64934	64930	4	0	353872	353861	11	0	REGENIE_BETA=0.583998;REGENIE_SE=0.676861;MAC=15.000000	BIN	Pass	Yes	Yes	ACE touchscreen question ""How often are you able to confide in someone close to you?""	0	Psychosocial factors	0	Lifestyle and Environment	Touchscreen Questionairre	Other	2110	2110
PRPF8	2110_Able_to_confide_0_Never_or_almost_never_AnyInst__BIN	UKB_CHIP_genes_phenome	ADD-WGR-FIRTH	0.767439	0.389007	1.51401	0.445141	7.16322e-05	64934	64926	8	0	353872	353820	52	0	REGENIE_BETA=-0.264697;REGENIE_SE=0.346670;MAC=60.000000	BIN	Pass	Yes	Yes	ACE touchscreen question ""How often are you able to confide in someone close to you?""	0	Psychosocial factors	0	Lifestyle and Environment	Touchscreen Questionairre	Other	2110	2110
NRAS	2110_Able_to_confide_0_Never_or_almost_never_AnyInst__BIN	UKB_CHIP_genes_phenome	ADD-WGR-FIRTH	1.43155	0.480596	4.26418	0.519433	3.22345e-05	64934	64929	5	0	353872	353850	22	0	REGENIE_BETA=0.358761;REGENIE_SE=0.556893;MAC=27.000000	BIN	Pass	Yes	Yes	ACE touchscreen question ""How often are you able to confide in someone close to you?""	0	Psychosocial factors	0	Lifestyle and Environment	Touchscreen Questionairre	Other	2110	2110
SF3B1	2110_Able_to_confide_0_Never_or_almost_never_AnyInst__BIN	UKB_CHIP_genes_phenome	ADD-WGR-FIRTH	0.899513	0.642864	1.25862	0.536642	0.000275784	64934	64895	39	0	353872	353680	192	0	REGENIE_BETA=-0.105902;REGENIE_SE=0.171391;MAC=231.000000	BIN	Pass	Yes	Yes	ACE touchscreen question ""How often are you able to confide in someone close to you?""	0	Psychosocial factors	0	Lifestyle and Environment	Touchscreen Questionairre	Other	2110	2110
CALR	2110_Able_to_confide_0_Never_or_almost_never_AnyInst__BIN	UKB_CHIP_genes_phenome	ADD-WGR-FIRTH	0.843217	0.489979	1.45111	0.5381	0.000109836	64934	64920	14	0	353872	353794	78	0	REGENIE_BETA=-0.170531;REGENIE_SE=0.276976;MAC=92.000000	BIN	Pass	Yes	Yes	ACE touchscreen question ""How often are you able to confide in someone close to you?""	0	Psychosocial factors	0	Lifestyle and Environment	Touchscreen Questionairre	Other	2110	2110
BRAF	2110_Able_to_confide_0_Never_or_almost_never_AnyInst__BIN	UKB_CHIP_genes_phenome	ADD-WGR-FIRTH	1.47653	0.423581	5.14695	0.540759	2.02958e-05	64934	64930	4	0	353872	353859	13	0	REGENIE_BETA=0.389696;REGENIE_SE=0.637107;MAC=17.000000	BIN	Pass	Yes	Yes	ACE touchscreen question ""How often are you able to confide in someone close to you?""	0	Psychosocial factors	0	Lifestyle and Environment	Touchscreen Questionairre	Other	2110	2110
RUNX1	2110_Able_to_confide_0_Never_or_almost_never_AnyInst__BIN	UKB_CHIP_genes_phenome	ADD-WGR-FIRTH	1.27692	0.550046	2.96435	0.569434	4.65609e-05	64934	64926	8	0	353872	353841	31	0	REGENIE_BETA=0.244453;REGENIE_SE=0.429705;MAC=39.000000	BIN	Pass	Yes	Yes	ACE touchscreen question ""How often are you able to confide in someone close to you?""	0	Psychosocial factors	0	Lifestyle and Environment	Touchscreen Questionairre	Other	2110	2110
SRSF2	2110_Able_to_confide_0_Never_or_almost_never_AnyInst__BIN	UKB_CHIP_genes_phenome	ADD-WGR-FIRTH	1.07243	0.80668	1.42573	0.630292	0.000374875	64934	64871	63	0	353872	353621	251	0	REGENIE_BETA=0.069929;REGENIE_SE=0.145287;MAC=314.000000	BIN	Pass	Yes	Yes	ACE touchscreen question ""How often are you able to confide in someone close to you?""	0	Psychosocial factors	0	Lifestyle and Environment	Touchscreen Questionairre	Other	2110	2110
KRAS	2110_Able_to_confide_0_Never_or_almost_never_AnyInst__BIN	UKB_CHIP_genes_phenome	ADD-WGR-FIRTH	1.16229	0.539269	2.50509	0.701097	5.84996e-05	64934	64925	9	0	353872	353832	40	0	REGENIE_BETA=0.150392;REGENIE_SE=0.391809;MAC=49.000000	BIN	Pass	Yes	Yes	ACE touchscreen question ""How often are you able to confide in someone close to you?""	0	Psychosocial factors	0	Lifestyle and Environment	Touchscreen Questionairre	Other	2110	2110
GNB1	2110_Able_to_confide_0_Never_or_almost_never_AnyInst__BIN	UKB_CHIP_genes_phenome	ADD-WGR-FIRTH	0.932591	0.609357	1.42728	0.747893	0.000199376	64934	64910	24	0	353872	353729	143	0	REGENIE_BETA=-0.069789;REGENIE_SE=0.217128;MAC=167.000000	BIN	Pass	Yes	Yes	ACE touchscreen question ""How often are you able to confide in someone close to you?""	0	Psychosocial factors	0	Lifestyle and Environment	Touchscreen Questionairre	Other	2110	2110
PPM1D	2110_Able_to_confide_0_Never_or_almost_never_AnyInst__BIN	UKB_CHIP_genes_phenome	ADD-WGR-FIRTH	1.03079	0.851462	1.24788	0.75582	0.000888239	64934	64800	134	0	353872	353262	610	0	REGENIE_BETA=0.030324;REGENIE_SE=0.097514;MAC=744.000000	BIN	Pass	Yes	Yes	ACE touchscreen question ""How often are you able to confide in someone close to you?""	0	Psychosocial factors	0	Lifestyle and Environment	Touchscreen Questionairre	Other	2110	2110
SUZ12	2110_Able_to_confide_0_Never_or_almost_never_AnyInst__BIN	UKB_CHIP_genes_phenome	ADD-WGR-FIRTH	0.89675	0.355646	2.26113	0.817352	4.17855e-05	64934	64929	5	0	353872	353842	30	0	REGENIE_BETA=-0.108979;REGENIE_SE=0.471867;MAC=35.000000	BIN	Pass	Yes	Yes	ACE touchscreen question ""How often are you able to confide in someone close to you?""	0	Psychosocial factors	0	Lifestyle and Environment	Touchscreen Questionairre	Other	2110	2110
TET2	2110_Able_to_confide_0_Never_or_almost_never_AnyInst__BIN	UKB_CHIP_genes_phenome	ADD-WGR-FIRTH	0.996455	0.921724	1.07725	0.928864	0.0056673	64934	64148	786	0	353872	349911	3961	0	REGENIE_BETA=-0.003551;REGENIE_SE=0.039776;MAC=4747.000000	BIN	Pass	Yes	Yes	ACE touchscreen question ""How often are you able to confide in someone close to you?""	0	Psychosocial factors	0	Lifestyle and Environment	Touchscreen Questionairre	Other	2110	2110
GNAS	2110_Able_to_confide_0_Never_or_almost_never_AnyInst__BIN	UKB_CHIP_genes_phenome	ADD-WGR-FIRTH	1.01273	0.655034	1.56575	0.954635	0.000180274	64934	64909	25	0	353872	353746	126	0	REGENIE_BETA=0.012647;REGENIE_SE=0.222308;MAC=151.000000	BIN	Pass	Yes	Yes	ACE touchscreen question ""How often are you able to confide in someone close to you?""	0	Psychosocial factors	0	Lifestyle and Environment	Touchscreen Questionairre	Other	2110	2110
ASXL1	2139_Age_first_had_sexual_intercourse_0_arr_mean__RINT	UKB_CHIP_genes_phenome	ADD-WGR-LR	-0.153953	-0.194561	-0.113345	1.08066e-13	0.002646	378496	376493	2003	0	NA	NA	NA	NA	REGENIE_SE=0.020719;MAC=2003.000000	RINT	Pass	Yes	Yes	ACE touchscreen question ""What was your age when you first had sexual intercourse? (Sexual intercourse includes vaginal, oral or anal intercourse)"" The following checks were performed: If answer If answer > Participants age then rejected If answer If the participant activated the Help button they were shown the message: Sexual intercourse includes vaginal, oral or anal intercourse. If you are unsure, please provide an estimate or select Do not know.	0	Lifestyle and environment	0	Lifestyle and Environment	Touchscreen Questionairre	Other	2139	2139
PPM1D	2139_Age_first_had_sexual_intercourse_0_arr_mean__RINT	UKB_CHIP_genes_phenome	ADD-WGR-LR	-0.109166	-0.180896	-0.0374368	0.00285533	0.000842809	378496	377858	638	0	NA	NA	NA	NA	REGENIE_SE=0.036597;MAC=638.000000	RINT	Pass	Yes	Yes	ACE touchscreen question ""What was your age when you first had sexual intercourse? (Sexual intercourse includes vaginal, oral or anal intercourse)"" The following checks were performed: If answer If answer > Participants age then rejected If answer If the participant activated the Help button they were shown the message: Sexual intercourse includes vaginal, oral or anal intercourse. If you are unsure, please provide an estimate or select Do not know.	0	Lifestyle and environment	0	Lifestyle and Environment	Touchscreen Questionairre	Other	2139	2139
DNMT3A	2139_Age_first_had_sexual_intercourse_0_arr_mean__RINT	UKB_CHIP_genes_phenome	ADD-WGR-LR	-0.0204264	-0.0356394	-0.00521328	0.00849805	0.0196171	378496	363646	14850	0	NA	NA	NA	NA	REGENIE_SE=0.007762;MAC=14850.000000	RINT	Pass	Yes	Yes	ACE touchscreen question ""What was your age when you first had sexual intercourse? (Sexual intercourse includes vaginal, oral or anal intercourse)"" The following checks were performed: If answer If answer > Participants age then rejected If answer If the participant activated the Help button they were shown the message: Sexual intercourse includes vaginal, oral or anal intercourse. If you are unsure, please provide an estimate or select Do not know.	0	Lifestyle and environment	0	Lifestyle and Environment	Touchscreen Questionairre	Other	2139	2139
SF3B1	2139_Age_first_had_sexual_intercourse_0_arr_mean__RINT	UKB_CHIP_genes_phenome	ADD-WGR-LR	-0.156071	-0.286384	-0.0257582	0.0189061	0.000254956	378496	378303	193	0	NA	NA	NA	NA	REGENIE_SE=0.066487;MAC=193.000000	RINT	Pass	Yes	Yes	ACE touchscreen question ""What was your age when you first had sexual intercourse? (Sexual intercourse includes vaginal, oral or anal intercourse)"" The following checks were performed: If answer If answer > Participants age then rejected If answer If the participant activated the Help button they were shown the message: Sexual intercourse includes vaginal, oral or anal intercourse. If you are unsure, please provide an estimate or select Do not know.	0	Lifestyle and environment	0	Lifestyle and Environment	Touchscreen Questionairre	Other	2139	2139
KRAS	2139_Age_first_had_sexual_intercourse_0_arr_mean__RINT	UKB_CHIP_genes_phenome	ADD-WGR-LR	-0.308384	-0.578108	-0.0386613	0.0250326	5.94458e-05	378496	378451	45	0	NA	NA	NA	NA	REGENIE_SE=0.137616;MAC=45.000000	RINT	Pass	Yes	Yes	ACE touchscreen question ""What was your age when you first had sexual intercourse? (Sexual intercourse includes vaginal, oral or anal intercourse)"" The following checks were performed: If answer If answer > Participants age then rejected If answer If the participant activated the Help button they were shown the message: Sexual intercourse includes vaginal, oral or anal intercourse. If you are unsure, please provide an estimate or select Do not know.	0	Lifestyle and environment	0	Lifestyle and Environment	Touchscreen Questionairre	Other	2139	2139
GNAS	2139_Age_first_had_sexual_intercourse_0_arr_mean__RINT	UKB_CHIP_genes_phenome	ADD-WGR-LR	-0.147998	-0.308577	0.0125799	0.0708531	0.000167769	378496	378369	127	0	NA	NA	NA	NA	REGENIE_SE=0.081929;MAC=127.000000	RINT	Pass	Yes	Yes	ACE touchscreen question ""What was your age when you first had sexual intercourse? (Sexual intercourse includes vaginal, oral or anal intercourse)"" The following checks were performed: If answer If answer > Participants age then rejected If answer If the participant activated the Help button they were shown the message: Sexual intercourse includes vaginal, oral or anal intercourse. If you are unsure, please provide an estimate or select Do not know.	0	Lifestyle and environment	0	Lifestyle and Environment	Touchscreen Questionairre	Other	2139	2139
TP53	2139_Age_first_had_sexual_intercourse_0_arr_mean__RINT	UKB_CHIP_genes_phenome	ADD-WGR-LR	-0.0732975	-0.161749	0.0151543	0.10434	0.000553507	378496	378077	419	0	NA	NA	NA	NA	REGENIE_SE=0.045129;MAC=419.000000	RINT	Pass	Yes	Yes	ACE touchscreen question ""What was your age when you first had sexual intercourse? (Sexual intercourse includes vaginal, oral or anal intercourse)"" The following checks were performed: If answer If answer > Participants age then rejected If answer If the participant activated the Help button they were shown the message: Sexual intercourse includes vaginal, oral or anal intercourse. If you are unsure, please provide an estimate or select Do not know.	0	Lifestyle and environment	0	Lifestyle and Environment	Touchscreen Questionairre	Other	2139	2139
SRSF2	2139_Age_first_had_sexual_intercourse_0_arr_mean__RINT	UKB_CHIP_genes_phenome	ADD-WGR-LR	-0.0750841	-0.184881	0.0347125	0.180143	0.000359317	378496	378224	272	0	NA	NA	NA	NA	REGENIE_SE=0.056020;MAC=272.000000	RINT	Pass	Yes	Yes	ACE touchscreen question ""What was your age when you first had sexual intercourse? (Sexual intercourse includes vaginal, oral or anal intercourse)"" The following checks were performed: If answer If answer > Participants age then rejected If answer If the participant activated the Help button they were shown the message: Sexual intercourse includes vaginal, oral or anal intercourse. If you are unsure, please provide an estimate or select Do not know.	0	Lifestyle and environment	0	Lifestyle and Environment	Touchscreen Questionairre	Other	2139	2139
BRAF	2139_Age_first_had_sexual_intercourse_0_arr_mean__RINT	UKB_CHIP_genes_phenome	ADD-WGR-LR	0.330115	-0.153444	0.813674	0.180889	1.84943e-05	378496	378482	14	0	NA	NA	NA	NA	REGENIE_SE=0.246718;MAC=14.000000	RINT	Pass	Yes	Yes	ACE touchscreen question ""What was your age when you first had sexual intercourse? (Sexual intercourse includes vaginal, oral or anal intercourse)"" The following checks were performed: If answer If answer > Participants age then rejected If answer If the participant activated the Help button they were shown the message: Sexual intercourse includes vaginal, oral or anal intercourse. If you are unsure, please provide an estimate or select Do not know.	0	Lifestyle and environment	0	Lifestyle and Environment	Touchscreen Questionairre	Other	2139	2139
RUNX1	2139_Age_first_had_sexual_intercourse_0_arr_mean__RINT	UKB_CHIP_genes_phenome	ADD-WGR-LR	0.17664	-0.13366	0.48694	0.264541	4.49146e-05	378496	378462	34	0	NA	NA	NA	NA	REGENIE_SE=0.158319;MAC=34.000000	RINT	Pass	Yes	Yes	ACE touchscreen question ""What was your age when you first had sexual intercourse? (Sexual intercourse includes vaginal, oral or anal intercourse)"" The following checks were performed: If answer If answer > Participants age then rejected If answer If the participant activated the Help button they were shown the message: Sexual intercourse includes vaginal, oral or anal intercourse. If you are unsure, please provide an estimate or select Do not know.	0	Lifestyle and environment	0	Lifestyle and Environment	Touchscreen Questionairre	Other	2139	2139
NRAS	2139_Age_first_had_sexual_intercourse_0_arr_mean__RINT	UKB_CHIP_genes_phenome	ADD-WGR-LR	-0.193373	-0.579119	0.192374	0.325844	2.90624e-05	378496	378474	22	0	NA	NA	NA	NA	REGENIE_SE=0.196813;MAC=22.000000	RINT	Pass	Yes	Yes	ACE touchscreen question ""What was your age when you first had sexual intercourse? (Sexual intercourse includes vaginal, oral or anal intercourse)"" The following checks were performed: If answer If answer > Participants age then rejected If answer If the participant activated the Help button they were shown the message: Sexual intercourse includes vaginal, oral or anal intercourse. If you are unsure, please provide an estimate or select Do not know.	0	Lifestyle and environment	0	Lifestyle and Environment	Touchscreen Questionairre	Other	2139	2139
PRPF8	2139_Age_first_had_sexual_intercourse_0_arr_mean__RINT	UKB_CHIP_genes_phenome	ADD-WGR-LR	0.11396	-0.147209	0.375129	0.392427	6.34089e-05	378496	378448	48	0	NA	NA	NA	NA	REGENIE_SE=0.133252;MAC=48.000000	RINT	Pass	Yes	Yes	ACE touchscreen question ""What was your age when you first had sexual intercourse? (Sexual intercourse includes vaginal, oral or anal intercourse)"" The following checks were performed: If answer If answer > Participants age then rejected If answer If the participant activated the Help button they were shown the message: Sexual intercourse includes vaginal, oral or anal intercourse. If you are unsure, please provide an estimate or select Do not know.	0	Lifestyle and environment	0	Lifestyle and Environment	Touchscreen Questionairre	Other	2139	2139
TET2	2139_Age_first_had_sexual_intercourse_0_arr_mean__RINT	UKB_CHIP_genes_phenome	ADD-WGR-LR	-0.00990507	-0.0381247	0.0183145	0.491486	0.00551525	378496	374321	4175	0	NA	NA	NA	NA	REGENIE_SE=0.014398;MAC=4175.000000	RINT	Pass	Yes	Yes	ACE touchscreen question ""What was your age when you first had sexual intercourse? (Sexual intercourse includes vaginal, oral or anal intercourse)"" The following checks were performed: If answer If answer > Participants age then rejected If answer If the participant activated the Help button they were shown the message: Sexual intercourse includes vaginal, oral or anal intercourse. If you are unsure, please provide an estimate or select Do not know.	0	Lifestyle and environment	0	Lifestyle and Environment	Touchscreen Questionairre	Other	2139	2139
JAK2	2139_Age_first_had_sexual_intercourse_0_arr_mean__RINT	UKB_CHIP_genes_phenome	ADD-WGR-LR	0.0421777	-0.0793003	0.163656	0.496183	0.000293266	378496	378274	222	0	NA	NA	NA	NA	REGENIE_SE=0.061980;MAC=222.000000	RINT	Pass	Yes	Yes	ACE touchscreen question ""What was your age when you first had sexual intercourse? (Sexual intercourse includes vaginal, oral or anal intercourse)"" The following checks were performed: If answer If answer > Participants age then rejected If answer If the participant activated the Help button they were shown the message: Sexual intercourse includes vaginal, oral or anal intercourse. If you are unsure, please provide an estimate or select Do not know.	0	Lifestyle and environment	0	Lifestyle and Environment	Touchscreen Questionairre	Other	2139	2139
GNB1	2139_Age_first_had_sexual_intercourse_0_arr_mean__RINT	UKB_CHIP_genes_phenome	ADD-WGR-LR	-0.0435999	-0.196556	0.109356	0.576377	0.000184943	378496	378356	140	0	NA	NA	NA	NA	REGENIE_SE=0.078040;MAC=140.000000	RINT	Pass	Yes	Yes	ACE touchscreen question ""What was your age when you first had sexual intercourse? (Sexual intercourse includes vaginal, oral or anal intercourse)"" The following checks were performed: If answer If answer > Participants age then rejected If answer If the participant activated the Help button they were shown the message: Sexual intercourse includes vaginal, oral or anal intercourse. If you are unsure, please provide an estimate or select Do not know.	0	Lifestyle and environment	0	Lifestyle and Environment	Touchscreen Questionairre	Other	2139	2139
CBL	2139_Age_first_had_sexual_intercourse_0_arr_mean__RINT	UKB_CHIP_genes_phenome	ADD-WGR-LR	-0.0381818	-0.209173	0.13281	0.661638	0.000147954	378496	378384	112	0	NA	NA	NA	NA	REGENIE_SE=0.087242;MAC=112.000000	RINT	Pass	Yes	Yes	ACE touchscreen question ""What was your age when you first had sexual intercourse? (Sexual intercourse includes vaginal, oral or anal intercourse)"" The following checks were performed: If answer If answer > Participants age then rejected If answer If the participant activated the Help button they were shown the message: Sexual intercourse includes vaginal, oral or anal intercourse. If you are unsure, please provide an estimate or select Do not know.	0	Lifestyle and environment	0	Lifestyle and Environment	Touchscreen Questionairre	Other	2139	2139
MPL	2139_Age_first_had_sexual_intercourse_0_arr_mean__RINT	UKB_CHIP_genes_phenome	ADD-WGR-LR	-0.0764943	-0.431343	0.278354	0.672655	3.43465e-05	378496	378470	26	0	NA	NA	NA	NA	REGENIE_SE=0.181048;MAC=26.000000	RINT	Pass	Yes	Yes	ACE touchscreen question ""What was your age when you first had sexual intercourse? (Sexual intercourse includes vaginal, oral or anal intercourse)"" The following checks were performed: If answer If answer > Participants age then rejected If answer If the participant activated the Help button they were shown the message: Sexual intercourse includes vaginal, oral or anal intercourse. If you are unsure, please provide an estimate or select Do not know.	0	Lifestyle and environment	0	Lifestyle and Environment	Touchscreen Questionairre	Other	2139	2139
PHF6	2139_Age_first_had_sexual_intercourse_0_arr_mean__RINT	UKB_CHIP_genes_phenome	ADD-WGR-LR	0.0686861	-0.279517	0.41689	0.699038	3.56675e-05	378496	378469	27	0	NA	NA	NA	NA	REGENIE_SE=0.177658;MAC=27.000000	RINT	Pass	Yes	Yes	ACE touchscreen question ""What was your age when you first had sexual intercourse? (Sexual intercourse includes vaginal, oral or anal intercourse)"" The following checks were performed: If answer If answer > Participants age then rejected If answer If the participant activated the Help button they were shown the message: Sexual intercourse includes vaginal, oral or anal intercourse. If you are unsure, please provide an estimate or select Do not know.	0	Lifestyle and environment	0	Lifestyle and Environment	Touchscreen Questionairre	Other	2139	2139
CALR	2139_Age_first_had_sexual_intercourse_0_arr_mean__RINT	UKB_CHIP_genes_phenome	ADD-WGR-LR	0.0315636	-0.167054	0.230181	0.755443	0.000109644	378496	378413	83	0	NA	NA	NA	NA	REGENIE_SE=0.101337;MAC=83.000000	RINT	Pass	Yes	Yes	ACE touchscreen question ""What was your age when you first had sexual intercourse? (Sexual intercourse includes vaginal, oral or anal intercourse)"" The following checks were performed: If answer If answer > Participants age then rejected If answer If the participant activated the Help button they were shown the message: Sexual intercourse includes vaginal, oral or anal intercourse. If you are unsure, please provide an estimate or select Do not know.	0	Lifestyle and environment	0	Lifestyle and Environment	Touchscreen Questionairre	Other	2139	2139
ETNK1	2139_Age_first_had_sexual_intercourse_0_arr_mean__RINT	UKB_CHIP_genes_phenome	ADD-WGR-LR	-0.0838541	-0.656019	0.488311	0.773925	1.32102e-05	378496	378486	10	0	NA	NA	NA	NA	REGENIE_SE=0.291926;MAC=10.000000	RINT	Pass	Yes	Yes	ACE touchscreen question ""What was your age when you first had sexual intercourse? (Sexual intercourse includes vaginal, oral or anal intercourse)"" The following checks were performed: If answer If answer > Participants age then rejected If answer If the participant activated the Help button they were shown the message: Sexual intercourse includes vaginal, oral or anal intercourse. If you are unsure, please provide an estimate or select Do not know.	0	Lifestyle and environment	0	Lifestyle and Environment	Touchscreen Questionairre	Other	2139	2139
SUZ12	2139_Age_first_had_sexual_intercourse_0_arr_mean__RINT	UKB_CHIP_genes_phenome	ADD-WGR-LR	0.0417214	-0.264111	0.347554	0.789179	4.62356e-05	378496	378461	35	0	NA	NA	NA	NA	REGENIE_SE=0.156040;MAC=35.000000	RINT	Pass	Yes	Yes	ACE touchscreen question ""What was your age when you first had sexual intercourse? (Sexual intercourse includes vaginal, oral or anal intercourse)"" The following checks were performed: If answer If answer > Participants age then rejected If answer If the participant activated the Help button they were shown the message: Sexual intercourse includes vaginal, oral or anal intercourse. If you are unsure, please provide an estimate or select Do not know.	0	Lifestyle and environment	0	Lifestyle and Environment	Touchscreen Questionairre	Other	2139	2139
IDH2	2139_Age_first_had_sexual_intercourse_0_arr_mean__RINT	UKB_CHIP_genes_phenome	ADD-WGR-LR	-0.0234831	-0.217494	0.170528	0.812475	0.000114929	378496	378409	87	0	NA	NA	NA	NA	REGENIE_SE=0.098987;MAC=87.000000	RINT	Pass	Yes	Yes	ACE touchscreen question ""What was your age when you first had sexual intercourse? (Sexual intercourse includes vaginal, oral or anal intercourse)"" The following checks were performed: If answer If answer > Participants age then rejected If answer If the participant activated the Help button they were shown the message: Sexual intercourse includes vaginal, oral or anal intercourse. If you are unsure, please provide an estimate or select Do not know.	0	Lifestyle and environment	0	Lifestyle and Environment	Touchscreen Questionairre	Other	2139	2139
JAK2	2188_Long_standing_illness_disability_or_infirmity_1_Yes_AnyInst__BIN	UKB_CHIP_genes_phenome	ADD-WGR-FIRTH	2.15993	1.68661	2.76609	1.04896e-09	0.000309659	142834	142689	145	0	278597	278481	116	0	REGENIE_BETA=0.770076;REGENIE_SE=0.126205;MAC=261.000000	BIN	Pass	Yes	Yes	ACE touchscreen question ""Do you have any long-standing illness, disability or infirmity?""	0	Health and medical history	0	Health and Medical History	Touchscreen Questionairre	Other	2188	2188
PPM1D	2188_Long_standing_illness_disability_or_infirmity_1_Yes_AnyInst__BIN	UKB_CHIP_genes_phenome	ADD-WGR-FIRTH	1.34705	1.16352	1.55953	6.70315e-05	0.000893385	142834	142484	350	0	278597	278194	403	0	REGENIE_BETA=0.297916;REGENIE_SE=0.074730;MAC=753.000000	BIN	Pass	Yes	Yes	ACE touchscreen question ""Do you have any long-standing illness, disability or infirmity?""	0	Health and medical history	0	Health and Medical History	Touchscreen Questionairre	Other	2188	2188
ASXL1	2188_Long_standing_illness_disability_or_infirmity_1_Yes_AnyInst__BIN	UKB_CHIP_genes_phenome	ADD-WGR-FIRTH	1.17348	1.0783	1.27706	0.00021009	0.0027288	142834	141838	996	0	278597	277293	1304	0	REGENIE_BETA=0.159972;REGENIE_SE=0.043159;MAC=2300.000000	BIN	Pass	Yes	Yes	ACE touchscreen question ""Do you have any long-standing illness, disability or infirmity?""	0	Health and medical history	0	Health and Medical History	Touchscreen Questionairre	Other	2188	2188
SF3B1	2188_Long_standing_illness_disability_or_infirmity_1_Yes_AnyInst__BIN	UKB_CHIP_genes_phenome	ADD-WGR-FIRTH	1.4956	1.15429	1.93783	0.00232234	0.000279998	142834	142714	120	0	278597	278481	116	0	REGENIE_BETA=0.402524;REGENIE_SE=0.132167;MAC=236.000000	BIN	Pass	Yes	Yes	ACE touchscreen question ""Do you have any long-standing illness, disability or infirmity?""	0	Health and medical history	0	Health and Medical History	Touchscreen Questionairre	Other	2188	2188
CALR	2188_Long_standing_illness_disability_or_infirmity_1_Yes_AnyInst__BIN	UKB_CHIP_genes_phenome	ADD-WGR-FIRTH	1.84844	1.21708	2.80733	0.00395955	0.000107965	142834	142787	47	0	278597	278553	44	0	REGENIE_BETA=0.614345;REGENIE_SE=0.213213;MAC=91.000000	BIN	Pass	Yes	Yes	ACE touchscreen question ""Do you have any long-standing illness, disability or infirmity?""	0	Health and medical history	0	Health and Medical History	Touchscreen Questionairre	Other	2188	2188
TP53	2188_Long_standing_illness_disability_or_infirmity_1_Yes_AnyInst__BIN	UKB_CHIP_genes_phenome	ADD-WGR-FIRTH	1.31299	1.09031	1.58116	0.00408204	0.00055881	142834	142625	209	0	278597	278335	262	0	REGENIE_BETA=0.272307;REGENIE_SE=0.094823;MAC=471.000000	BIN	Pass	Yes	Yes	ACE touchscreen question ""Do you have any long-standing illness, disability or infirmity?""	0	Health and medical history	0	Health and Medical History	Touchscreen Questionairre	Other	2188	2188
IDH2	2188_Long_standing_illness_disability_or_infirmity_1_Yes_AnyInst__BIN	UKB_CHIP_genes_phenome	ADD-WGR-FIRTH	1.67259	1.1047	2.53242	0.0150801	0.000109152	142834	142787	47	0	278597	278552	45	0	REGENIE_BETA=0.514374;REGENIE_SE=0.211638;MAC=92.000000	BIN	Pass	Yes	Yes	ACE touchscreen question ""Do you have any long-standing illness, disability or infirmity?""	0	Health and medical history	0	Health and Medical History	Touchscreen Questionairre	Other	2188	2188
NRAS	2188_Long_standing_illness_disability_or_infirmity_1_Yes_AnyInst__BIN	UKB_CHIP_genes_phenome	ADD-WGR-FIRTH	2.48532	1.15047	5.36892	0.0205222	3.08473e-05	142834	142819	15	0	278597	278586	11	0	REGENIE_BETA=0.910401;REGENIE_SE=0.392980;MAC=26.000000	BIN	Pass	Yes	Yes	ACE touchscreen question ""Do you have any long-standing illness, disability or infirmity?""	0	Health and medical history	0	Health and Medical History	Touchscreen Questionairre	Other	2188	2188
GNAS	2188_Long_standing_illness_disability_or_infirmity_1_Yes_AnyInst__BIN	UKB_CHIP_genes_phenome	ADD-WGR-FIRTH	1.36275	0.973533	1.90759	0.0712865	0.000177965	142834	142768	66	0	278597	278513	84	0	REGENIE_BETA=0.309507;REGENIE_SE=0.171601;MAC=150.000000	BIN	Pass	Yes	Yes	ACE touchscreen question ""Do you have any long-standing illness, disability or infirmity?""	0	Health and medical history	0	Health and Medical History	Touchscreen Questionairre	Other	2188	2188
TET2	2188_Long_standing_illness_disability_or_infirmity_1_Yes_AnyInst__BIN	UKB_CHIP_genes_phenome	ADD-WGR-FIRTH	1.05489	0.993354	1.12023	0.0814206	0.00564861	142834	140994	1840	0	278597	275676	2921	0	REGENIE_BETA=0.053435;REGENIE_SE=0.030666;MAC=4761.000000	BIN	Pass	Yes	Yes	ACE touchscreen question ""Do you have any long-standing illness, disability or infirmity?""	0	Health and medical history	0	Health and Medical History	Touchscreen Questionairre	Other	2188	2188
SRSF2	2188_Long_standing_illness_disability_or_infirmity_1_Yes_AnyInst__BIN	UKB_CHIP_genes_phenome	ADD-WGR-FIRTH	1.20494	0.960788	1.51113	0.10659	0.000379659	142834	142689	145	0	278597	278422	175	0	REGENIE_BETA=0.186428;REGENIE_SE=0.115528;MAC=320.000000	BIN	Pass	Yes	Yes	ACE touchscreen question ""Do you have any long-standing illness, disability or infirmity?""	0	Health and medical history	0	Health and Medical History	Touchscreen Questionairre	Other	2188	2188
CBL	2188_Long_standing_illness_disability_or_infirmity_1_Yes_AnyInst__BIN	UKB_CHIP_genes_phenome	ADD-WGR-FIRTH	0.769957	0.530048	1.11845	0.169966	0.000147118	142834	142797	37	0	278597	278510	87	0	REGENIE_BETA=-0.261421;REGENIE_SE=0.190497;MAC=124.000000	BIN	Pass	Yes	Yes	ACE touchscreen question ""Do you have any long-standing illness, disability or infirmity?""	0	Health and medical history	0	Health and Medical History	Touchscreen Questionairre	Other	2188	2188
PRPF8	2188_Long_standing_illness_disability_or_infirmity_1_Yes_AnyInst__BIN	UKB_CHIP_genes_phenome	ADD-WGR-FIRTH	1.44207	0.846358	2.45708	0.178164	6.99996e-05	142834	142806	28	0	278597	278566	31	0	REGENIE_BETA=0.366080;REGENIE_SE=0.271889;MAC=59.000000	BIN	Pass	Yes	Yes	ACE touchscreen question ""Do you have any long-standing illness, disability or infirmity?""	0	Health and medical history	0	Health and Medical History	Touchscreen Questionairre	Other	2188	2188
BRAF	2188_Long_standing_illness_disability_or_infirmity_1_Yes_AnyInst__BIN	UKB_CHIP_genes_phenome	ADD-WGR-FIRTH	1.86359	0.718749	4.83197	0.200334	2.13558e-05	142834	142824	10	0	278597	278589	8	0	REGENIE_BETA=0.622506;REGENIE_SE=0.486105;MAC=18.000000	BIN	Pass	Yes	Yes	ACE touchscreen question ""Do you have any long-standing illness, disability or infirmity?""	0	Health and medical history	0	Health and Medical History	Touchscreen Questionairre	Other	2188	2188
SUZ12	2188_Long_standing_illness_disability_or_infirmity_1_Yes_AnyInst__BIN	UKB_CHIP_genes_phenome	ADD-WGR-FIRTH	1.44653	0.715014	2.92644	0.304481	4.27116e-05	142834	142819	15	0	278597	278576	21	0	REGENIE_BETA=0.369167;REGENIE_SE=0.359506;MAC=36.000000	BIN	Pass	Yes	Yes	ACE touchscreen question ""Do you have any long-standing illness, disability or infirmity?""	0	Health and medical history	0	Health and Medical History	Touchscreen Questionairre	Other	2188	2188
KRAS	2188_Long_standing_illness_disability_or_infirmity_1_Yes_AnyInst__BIN	UKB_CHIP_genes_phenome	ADD-WGR-FIRTH	1.34384	0.745284	2.4231	0.325834	6.05081e-05	142834	142813	21	0	278597	278567	30	0	REGENIE_BETA=0.295529;REGENIE_SE=0.300780;MAC=51.000000	BIN	Pass	Yes	Yes	ACE touchscreen question ""Do you have any long-standing illness, disability or infirmity?""	0	Health and medical history	0	Health and Medical History	Touchscreen Questionairre	Other	2188	2188
DNMT3A	2188_Long_standing_illness_disability_or_infirmity_1_Yes_AnyInst__BIN	UKB_CHIP_genes_phenome	ADD-WGR-FIRTH	1.01519	0.982513	1.04896	0.366413	0.0200401	142834	136677	6157	0	278597	267863	10734	0	REGENIE_BETA=0.015078;REGENIE_SE=0.016694;MAC=16891.000000	BIN	Pass	Yes	Yes	ACE touchscreen question ""Do you have any long-standing illness, disability or infirmity?""	0	Health and medical history	0	Health and Medical History	Touchscreen Questionairre	Other	2188	2188
GNB1	2188_Long_standing_illness_disability_or_infirmity_1_Yes_AnyInst__BIN	UKB_CHIP_genes_phenome	ADD-WGR-FIRTH	1.14567	0.829326	1.58269	0.409454	0.000194575	142834	142769	65	0	278597	278498	99	0	REGENIE_BETA=0.135991;REGENIE_SE=0.164866;MAC=164.000000	BIN	Pass	Yes	Yes	ACE touchscreen question ""Do you have any long-standing illness, disability or infirmity?""	0	Health and medical history	0	Health and Medical History	Touchscreen Questionairre	Other	2188	2188
PHF6	2188_Long_standing_illness_disability_or_infirmity_1_Yes_AnyInst__BIN	UKB_CHIP_genes_phenome	ADD-WGR-FIRTH	0.749341	0.343456	1.63488	0.468473	3.5593e-05	142834	142826	8	0	278597	278575	22	0	REGENIE_BETA=-0.288562;REGENIE_SE=0.398035;MAC=30.000000	BIN	Pass	Yes	Yes	ACE touchscreen question ""Do you have any long-standing illness, disability or infirmity?""	0	Health and medical history	0	Health and Medical History	Touchscreen Questionairre	Other	2188	2188
MPL	2188_Long_standing_illness_disability_or_infirmity_1_Yes_AnyInst__BIN	UKB_CHIP_genes_phenome	ADD-WGR-FIRTH	1.27622	0.617671	2.63689	0.510073	3.79659e-05	142834	142820	14	0	278597	278579	18	0	REGENIE_BETA=0.243900;REGENIE_SE=0.370261;MAC=32.000000	BIN	Pass	Yes	Yes	ACE touchscreen question ""Do you have any long-standing illness, disability or infirmity?""	0	Health and medical history	0	Health and Medical History	Touchscreen Questionairre	Other	2188	2188
RUNX1	2188_Long_standing_illness_disability_or_infirmity_1_Yes_AnyInst__BIN	UKB_CHIP_genes_phenome	ADD-WGR-FIRTH	1.16135	0.594477	2.26876	0.661533	4.62709e-05	142834	142819	15	0	278597	278573	24	0	REGENIE_BETA=0.149581;REGENIE_SE=0.341666;MAC=39.000000	BIN	Pass	Yes	Yes	ACE touchscreen question ""Do you have any long-standing illness, disability or infirmity?""	0	Health and medical history	0	Health and Medical History	Touchscreen Questionairre	Other	2188	2188
ETNK1	2188_Long_standing_illness_disability_or_infirmity_1_Yes_AnyInst__BIN	UKB_CHIP_genes_phenome	ADD-WGR-FIRTH	0.827542	0.287945	2.37832	0.725258	1.77965e-05	142834	142829	5	0	278597	278587	10	0	REGENIE_BETA=-0.189295;REGENIE_SE=0.538627;MAC=15.000000	BIN	Pass	Yes	Yes	ACE touchscreen question ""Do you have any long-standing illness, disability or infirmity?""	0	Health and medical history	0	Health and Medical History	Touchscreen Questionairre	Other	2188	2188
DNMT3A	22126_DD_hayfever_rhinitis_1_Yes_AnyInst__BIN	UKB_CHIP_genes_phenome	ADD-WGR-FIRTH	0.892764	0.825626	0.965362	0.00445887	0.0194832	24549	23727	822	0	83698	80302	3396	0	REGENIE_BETA=-0.113433;REGENIE_SE=0.039889;MAC=4218.000000	BIN	Pass	Yes	Yes	User asked ""Has a doctor ever told you that you have had any of the conditions below?"" ""hayfever or allergic rhinitis"" was one of the options listed.	0	Work environment	0	Lifestyle and Environment	Online Questionairre	Other	22126	22126
JAK2	22126_DD_hayfever_rhinitis_1_Yes_AnyInst__BIN	UKB_CHIP_genes_phenome	ADD-WGR-FIRTH	0.570645	0.2902	1.12211	0.103943	0.000254049	24549	24543	6	0	83698	83649	49	0	REGENIE_BETA=-0.560989;REGENIE_SE=0.345005;MAC=55.000000	BIN	Pass	Yes	Yes	User asked ""Has a doctor ever told you that you have had any of the conditions below?"" ""hayfever or allergic rhinitis"" was one of the options listed.	0	Work environment	0	Lifestyle and Environment	Online Questionairre	Other	22126	22126
SUZ12	22126_DD_hayfever_rhinitis_1_Yes_AnyInst__BIN	UKB_CHIP_genes_phenome	ADD-WGR-FIRTH	2.53202	0.665675	9.63101	0.172903	5.54288e-05	24549	24544	5	0	83698	83691	7	0	REGENIE_BETA=0.929017;REGENIE_SE=0.681630;MAC=12.000000	BIN	Pass	Yes	Yes	User asked ""Has a doctor ever told you that you have had any of the conditions below?"" ""hayfever or allergic rhinitis"" was one of the options listed.	0	Work environment	0	Lifestyle and Environment	Online Questionairre	Other	22126	22126
SRSF2	22126_DD_hayfever_rhinitis_1_Yes_AnyInst__BIN	UKB_CHIP_genes_phenome	ADD-WGR-FIRTH	1.51343	0.82701	2.76959	0.178967	0.000304858	24549	24531	18	0	83698	83650	48	0	REGENIE_BETA=0.414381;REGENIE_SE=0.308332;MAC=66.000000	BIN	Pass	Yes	Yes	User asked ""Has a doctor ever told you that you have had any of the conditions below?"" ""hayfever or allergic rhinitis"" was one of the options listed.	0	Work environment	0	Lifestyle and Environment	Online Questionairre	Other	22126	22126
KRAS	22126_DD_hayfever_rhinitis_1_Yes_AnyInst__BIN	UKB_CHIP_genes_phenome	ADD-WGR-FIRTH	0.253341	0.0341222	1.88093	0.179492	2.77144e-05	24549	24549	0	0	83698	83692	6	0	REGENIE_BETA=-1.373021;REGENIE_SE=1.022870;MAC=6.000000	BIN	Pass	Yes	Yes	User asked ""Has a doctor ever told you that you have had any of the conditions below?"" ""hayfever or allergic rhinitis"" was one of the options listed.	0	Work environment	0	Lifestyle and Environment	Online Questionairre	Other	22126	22126
SF3B1	22126_DD_hayfever_rhinitis_1_Yes_AnyInst__BIN	UKB_CHIP_genes_phenome	ADD-WGR-FIRTH	0.59685	0.279233	1.27574	0.182988	0.000207858	24549	24544	5	0	83698	83658	40	0	REGENIE_BETA=-0.516090;REGENIE_SE=0.387568;MAC=45.000000	BIN	Pass	Yes	Yes	User asked ""Has a doctor ever told you that you have had any of the conditions below?"" ""hayfever or allergic rhinitis"" was one of the options listed.	0	Work environment	0	Lifestyle and Environment	Online Questionairre	Other	22126	22126
BRAF	22126_DD_hayfever_rhinitis_1_Yes_AnyInst__BIN	UKB_CHIP_genes_phenome	ADD-WGR-FIRTH	4.26293	0.437106	41.5748	0.212112	2.30953e-05	24549	24547	2	0	83698	83695	3	0	REGENIE_BETA=1.449958;REGENIE_SE=1.162030;MAC=5.000000	BIN	Pass	Yes	Yes	User asked ""Has a doctor ever told you that you have had any of the conditions below?"" ""hayfever or allergic rhinitis"" was one of the options listed.	0	Work environment	0	Lifestyle and Environment	Online Questionairre	Other	22126	22126
CALR	22126_DD_hayfever_rhinitis_1_Yes_AnyInst__BIN	UKB_CHIP_genes_phenome	ADD-WGR-FIRTH	0.45463	0.118726	1.74089	0.249863	6.46669e-05	24549	24548	1	0	83698	83685	13	0	REGENIE_BETA=-0.788272;REGENIE_SE=0.685048;MAC=14.000000	BIN	Pass	Yes	Yes	User asked ""Has a doctor ever told you that you have had any of the conditions below?"" ""hayfever or allergic rhinitis"" was one of the options listed.	0	Work environment	0	Lifestyle and Environment	Online Questionairre	Other	22126	22126
IDH2	22126_DD_hayfever_rhinitis_1_Yes_AnyInst__BIN	UKB_CHIP_genes_phenome	ADD-WGR-FIRTH	0.659642	0.226178	1.92383	0.446154	9.23813e-05	24549	24546	3	0	83698	83681	17	0	REGENIE_BETA=-0.416058;REGENIE_SE=0.546120;MAC=20.000000	BIN	Pass	Yes	Yes	User asked ""Has a doctor ever told you that you have had any of the conditions below?"" ""hayfever or allergic rhinitis"" was one of the options listed.	0	Work environment	0	Lifestyle and Environment	Online Questionairre	Other	22126	22126
NRAS	22126_DD_hayfever_rhinitis_1_Yes_AnyInst__BIN	UKB_CHIP_genes_phenome	ADD-WGR-FIRTH	1.94362	0.263376	14.3433	0.514617	2.30953e-05	24549	24547	2	0	83698	83695	3	0	REGENIE_BETA=0.664554;REGENIE_SE=1.019778;MAC=5.000000	BIN	Pass	Yes	Yes	User asked ""Has a doctor ever told you that you have had any of the conditions below?"" ""hayfever or allergic rhinitis"" was one of the options listed.	0	Work environment	0	Lifestyle and Environment	Online Questionairre	Other	22126	22126
PRPF8	22126_DD_hayfever_rhinitis_1_Yes_AnyInst__BIN	UKB_CHIP_genes_phenome	ADD-WGR-FIRTH	0.7413	0.190581	2.88343	0.665787	6.46669e-05	24549	24547	2	0	83698	83686	12	0	REGENIE_BETA=-0.299349;REGENIE_SE=0.693038;MAC=14.000000	BIN	Pass	Yes	Yes	User asked ""Has a doctor ever told you that you have had any of the conditions below?"" ""hayfever or allergic rhinitis"" was one of the options listed.	0	Work environment	0	Lifestyle and Environment	Online Questionairre	Other	22126	22126
TET2	22126_DD_hayfever_rhinitis_1_Yes_AnyInst__BIN	UKB_CHIP_genes_phenome	ADD-WGR-FIRTH	0.975924	0.841929	1.13124	0.746376	0.0052334	24549	24322	227	0	83698	82792	906	0	REGENIE_BETA=-0.024371;REGENIE_SE=0.075353;MAC=1133.000000	BIN	Pass	Yes	Yes	User asked ""Has a doctor ever told you that you have had any of the conditions below?"" ""hayfever or allergic rhinitis"" was one of the options listed.	0	Work environment	0	Lifestyle and Environment	Online Questionairre	Other	22126	22126
RUNX1	22126_DD_hayfever_rhinitis_1_Yes_AnyInst__BIN	UKB_CHIP_genes_phenome	ADD-WGR-FIRTH	0.73057	0.108196	4.93303	0.74733	3.23335e-05	24549	24548	1	0	83698	83692	6	0	REGENIE_BETA=-0.313930;REGENIE_SE=0.974449;MAC=7.000000	BIN	Pass	Yes	Yes	User asked ""Has a doctor ever told you that you have had any of the conditions below?"" ""hayfever or allergic rhinitis"" was one of the options listed.	0	Work environment	0	Lifestyle and Environment	Online Questionairre	Other	22126	22126
GNAS	22126_DD_hayfever_rhinitis_1_Yes_AnyInst__BIN	UKB_CHIP_genes_phenome	ADD-WGR-FIRTH	0.879464	0.390663	1.97986	0.756385	0.000166286	24549	24542	7	0	83698	83669	29	0	REGENIE_BETA=-0.128442;REGENIE_SE=0.414022;MAC=36.000000	BIN	Pass	Yes	Yes	User asked ""Has a doctor ever told you that you have had any of the conditions below?"" ""hayfever or allergic rhinitis"" was one of the options listed.	0	Work environment	0	Lifestyle and Environment	Online Questionairre	Other	22126	22126
ASXL1	22126_DD_hayfever_rhinitis_1_Yes_AnyInst__BIN	UKB_CHIP_genes_phenome	ADD-WGR-FIRTH	0.978584	0.775129	1.23544	0.855546	0.00212015	24549	24459	90	0	83698	83329	369	0	REGENIE_BETA=-0.021649;REGENIE_SE=0.118919;MAC=459.000000	BIN	Pass	Yes	Yes	User asked ""Has a doctor ever told you that you have had any of the conditions below?"" ""hayfever or allergic rhinitis"" was one of the options listed.	0	Work environment	0	Lifestyle and Environment	Online Questionairre	Other	22126	22126
GNB1	22126_DD_hayfever_rhinitis_1_Yes_AnyInst__BIN	UKB_CHIP_genes_phenome	ADD-WGR-FIRTH	0.95251	0.472979	1.91821	0.891646	0.000217096	24549	24539	10	0	83698	83661	37	0	REGENIE_BETA=-0.048655;REGENIE_SE=0.357175;MAC=47.000000	BIN	Pass	Yes	Yes	User asked ""Has a doctor ever told you that you have had any of the conditions below?"" ""hayfever or allergic rhinitis"" was one of the options listed.	0	Work environment	0	Lifestyle and Environment	Online Questionairre	Other	22126	22126
CBL	22126_DD_hayfever_rhinitis_1_Yes_AnyInst__BIN	UKB_CHIP_genes_phenome	ADD-WGR-FIRTH	1.03757	0.435437	2.47236	0.933649	0.000138572	24549	24542	7	0	83698	83675	23	0	REGENIE_BETA=0.036883;REGENIE_SE=0.443013;MAC=30.000000	BIN	Pass	Yes	Yes	User asked ""Has a doctor ever told you that you have had any of the conditions below?"" ""hayfever or allergic rhinitis"" was one of the options listed.	0	Work environment	0	Lifestyle and Environment	Online Questionairre	Other	22126	22126
PPM1D	22126_DD_hayfever_rhinitis_1_Yes_AnyInst__BIN	UKB_CHIP_genes_phenome	ADD-WGR-FIRTH	1.0176	0.663475	1.56075	0.936264	0.000637431	24549	24522	27	0	83698	83587	111	0	REGENIE_BETA=0.017451;REGENIE_SE=0.218226;MAC=138.000000	BIN	Pass	Yes	Yes	User asked ""Has a doctor ever told you that you have had any of the conditions below?"" ""hayfever or allergic rhinitis"" was one of the options listed.	0	Work environment	0	Lifestyle and Environment	Online Questionairre	Other	22126	22126
PHF6	22126_DD_hayfever_rhinitis_1_Yes_AnyInst__BIN	UKB_CHIP_genes_phenome	ADD-WGR-FIRTH	1.03275	0.210513	5.06651	0.968325	4.61907e-05	24549	24547	2	0	83698	83690	8	0	REGENIE_BETA=0.032222;REGENIE_SE=0.811459;MAC=10.000000	BIN	Pass	Yes	Yes	User asked ""Has a doctor ever told you that you have had any of the conditions below?"" ""hayfever or allergic rhinitis"" was one of the options listed.	0	Work environment	0	Lifestyle and Environment	Online Questionairre	Other	22126	22126
TP53	22126_DD_hayfever_rhinitis_1_Yes_AnyInst__BIN	UKB_CHIP_genes_phenome	ADD-WGR-FIRTH	0.999702	0.600623	1.66394	0.999085	0.00044343	24549	24530	19	0	83698	83621	77	0	REGENIE_BETA=-0.000298;REGENIE_SE=0.259948;MAC=96.000000	BIN	Pass	Yes	Yes	User asked ""Has a doctor ever told you that you have had any of the conditions below?"" ""hayfever or allergic rhinitis"" was one of the options listed.	0	Work environment	0	Lifestyle and Environment	Online Questionairre	Other	22126	22126
CALR	22129_DD_chronic_bronchitis_1_Yes_AnyInst__BIN	UKB_CHIP_genes_phenome	ADD-WGR-FIRTH	15.8024	1.49469	167.07	0.0217905	6.46669e-05	1225	1224	1	0	107022	107009	13	0	REGENIE_BETA=2.760165;REGENIE_SE=1.203210;MAC=14.000000	BIN	Pass	Yes	Yes	User asked ""Has a doctor ever told you that you have had any of the conditions below?"" ""chronic bronchitis"" was one of the options listed.	0	Work environment	0	Lifestyle and Environment	Online Questionairre	Other	22129	22129
ASXL1	22129_DD_chronic_bronchitis_1_Yes_AnyInst__BIN	UKB_CHIP_genes_phenome	ADD-WGR-FIRTH	2.04834	1.05885	3.9625	0.033186	0.00212015	1225	1214	11	0	107022	106574	448	0	REGENIE_BETA=0.717031;REGENIE_SE=0.336662;MAC=459.000000	BIN	Pass	Yes	Yes	User asked ""Has a doctor ever told you that you have had any of the conditions below?"" ""chronic bronchitis"" was one of the options listed.	0	Work environment	0	Lifestyle and Environment	Online Questionairre	Other	22129	22129
PPM1D	22129_DD_chronic_bronchitis_1_Yes_AnyInst__BIN	UKB_CHIP_genes_phenome	ADD-WGR-FIRTH	0.35729	0.0796173	1.60337	0.179068	0.000637431	1225	1225	0	0	107022	106884	138	0	REGENIE_BETA=-1.029208;REGENIE_SE=0.765992;MAC=138.000000	BIN	Pass	Yes	Yes	User asked ""Has a doctor ever told you that you have had any of the conditions below?"" ""chronic bronchitis"" was one of the options listed.	0	Work environment	0	Lifestyle and Environment	Online Questionairre	Other	22129	22129
TET2	22129_DD_chronic_bronchitis_1_Yes_AnyInst__BIN	UKB_CHIP_genes_phenome	ADD-WGR-FIRTH	1.37183	0.80053	2.35083	0.249981	0.0052334	1225	1207	18	0	107022	105907	1115	0	REGENIE_BETA=0.316145;REGENIE_SE=0.274814;MAC=1133.000000	BIN	Pass	Yes	Yes	User asked ""Has a doctor ever told you that you have had any of the conditions below?"" ""chronic bronchitis"" was one of the options listed.	0	Work environment	0	Lifestyle and Environment	Online Questionairre	Other	22129	22129
JAK2	22129_DD_chronic_bronchitis_1_Yes_AnyInst__BIN	UKB_CHIP_genes_phenome	ADD-WGR-FIRTH	0.353763	0.0396505	3.15629	0.352058	0.000254049	1225	1225	0	0	107022	106967	55	0	REGENIE_BETA=-1.039127;REGENIE_SE=1.116614;MAC=55.000000	BIN	Pass	Yes	Yes	User asked ""Has a doctor ever told you that you have had any of the conditions below?"" ""chronic bronchitis"" was one of the options listed.	0	Work environment	0	Lifestyle and Environment	Online Questionairre	Other	22129	22129
TP53	22129_DD_chronic_bronchitis_1_Yes_AnyInst__BIN	UKB_CHIP_genes_phenome	ADD-WGR-FIRTH	2.49632	0.362941	17.1697	0.352463	0.00044343	1225	1223	2	0	107022	106928	94	0	REGENIE_BETA=0.914816;REGENIE_SE=0.983861;MAC=96.000000	BIN	Pass	Yes	Yes	User asked ""Has a doctor ever told you that you have had any of the conditions below?"" ""chronic bronchitis"" was one of the options listed.	0	Work environment	0	Lifestyle and Environment	Online Questionairre	Other	22129	22129
GNAS	22129_DD_chronic_bronchitis_1_Yes_AnyInst__BIN	UKB_CHIP_genes_phenome	ADD-WGR-FIRTH	0.342238	0.0318447	3.67805	0.376152	0.000166286	1225	1225	0	0	107022	106986	36	0	REGENIE_BETA=-1.072250;REGENIE_SE=1.211570;MAC=36.000000	BIN	Pass	Yes	Yes	User asked ""Has a doctor ever told you that you have had any of the conditions below?"" ""chronic bronchitis"" was one of the options listed.	0	Work environment	0	Lifestyle and Environment	Online Questionairre	Other	22129	22129
SF3B1	22129_DD_chronic_bronchitis_1_Yes_AnyInst__BIN	UKB_CHIP_genes_phenome	ADD-WGR-FIRTH	2.33002	0.158834	34.1801	0.537046	0.000207858	1225	1224	1	0	107022	106978	44	0	REGENIE_BETA=0.845876;REGENIE_SE=1.370315;MAC=45.000000	BIN	Pass	Yes	Yes	User asked ""Has a doctor ever told you that you have had any of the conditions below?"" ""chronic bronchitis"" was one of the options listed.	0	Work environment	0	Lifestyle and Environment	Online Questionairre	Other	22129	22129
CBL	22129_DD_chronic_bronchitis_1_Yes_AnyInst__BIN	UKB_CHIP_genes_phenome	ADD-WGR-FIRTH	2.13772	0.152916	29.8846	0.572379	0.000138572	1225	1224	1	0	107022	106993	29	0	REGENIE_BETA=0.759739;REGENIE_SE=1.345741;MAC=30.000000	BIN	Pass	Yes	Yes	User asked ""Has a doctor ever told you that you have had any of the conditions below?"" ""chronic bronchitis"" was one of the options listed.	0	Work environment	0	Lifestyle and Environment	Online Questionairre	Other	22129	22129
IDH2	22129_DD_chronic_bronchitis_1_Yes_AnyInst__BIN	UKB_CHIP_genes_phenome	ADD-WGR-FIRTH	0.361601	0.00428036	30.5478	0.653154	9.23813e-05	1225	1225	0	0	107022	107002	20	0	REGENIE_BETA=-1.017213;REGENIE_SE=2.263565;MAC=20.000000	BIN	Pass	Yes	Yes	User asked ""Has a doctor ever told you that you have had any of the conditions below?"" ""chronic bronchitis"" was one of the options listed.	0	Work environment	0	Lifestyle and Environment	Online Questionairre	Other	22129	22129
GNB1	22129_DD_chronic_bronchitis_1_Yes_AnyInst__BIN	UKB_CHIP_genes_phenome	ADD-WGR-FIRTH	1.72864	0.14717	20.3043	0.663229	0.000217096	1225	1224	1	0	107022	106976	46	0	REGENIE_BETA=0.547333;REGENIE_SE=1.256910;MAC=47.000000	BIN	Pass	Yes	Yes	User asked ""Has a doctor ever told you that you have had any of the conditions below?"" ""chronic bronchitis"" was one of the options listed.	0	Work environment	0	Lifestyle and Environment	Online Questionairre	Other	22129	22129
PRPF8	22129_DD_chronic_bronchitis_1_Yes_AnyInst__BIN	UKB_CHIP_genes_phenome	ADD-WGR-FIRTH	0.362555	0.00213657	61.5219	0.698512	6.46669e-05	1225	1225	0	0	107022	107008	14	0	REGENIE_BETA=-1.014580;REGENIE_SE=2.619422;MAC=14.000000	BIN	Pass	Yes	Yes	User asked ""Has a doctor ever told you that you have had any of the conditions below?"" ""chronic bronchitis"" was one of the options listed.	0	Work environment	0	Lifestyle and Environment	Online Questionairre	Other	22129	22129
PHF6	22129_DD_chronic_bronchitis_1_Yes_AnyInst__BIN	UKB_CHIP_genes_phenome	ADD-WGR-FIRTH	0.360688	0.00199661	65.1584	0.700525	4.61907e-05	1225	1225	0	0	107022	107012	10	0	REGENIE_BETA=-1.019741;REGENIE_SE=2.651356;MAC=10.000000	BIN	Pass	Yes	Yes	User asked ""Has a doctor ever told you that you have had any of the conditions below?"" ""chronic bronchitis"" was one of the options listed.	0	Work environment	0	Lifestyle and Environment	Online Questionairre	Other	22129	22129
SUZ12	22129_DD_chronic_bronchitis_1_Yes_AnyInst__BIN	UKB_CHIP_genes_phenome	ADD-WGR-FIRTH	0.362251	0.00110018	119.277	0.731357	5.54288e-05	1225	1225	0	0	107022	107010	12	0	REGENIE_BETA=-1.015418;REGENIE_SE=2.957637;MAC=12.000000	BIN	Pass	Yes	Yes	User asked ""Has a doctor ever told you that you have had any of the conditions below?"" ""chronic bronchitis"" was one of the options listed.	0	Work environment	0	Lifestyle and Environment	Online Questionairre	Other	22129	22129
NRAS	22129_DD_chronic_bronchitis_1_Yes_AnyInst__BIN	UKB_CHIP_genes_phenome	ADD-WGR-FIRTH	0.354681	0.000683312	184.102	0.745222	2.30953e-05	1225	1225	0	0	107022	107017	5	0	REGENIE_BETA=-1.036536;REGENIE_SE=3.189867;MAC=5.000000	BIN	Pass	Yes	Yes	User asked ""Has a doctor ever told you that you have had any of the conditions below?"" ""chronic bronchitis"" was one of the options listed.	0	Work environment	0	Lifestyle and Environment	Online Questionairre	Other	22129	22129
RUNX1	22129_DD_chronic_bronchitis_1_Yes_AnyInst__BIN	UKB_CHIP_genes_phenome	ADD-WGR-FIRTH	0.362227	0.000178919	733.34	0.793759	3.23335e-05	1225	1225	0	0	107022	107015	7	0	REGENIE_BETA=-1.015484;REGENIE_SE=3.884303;MAC=7.000000	BIN	Pass	Yes	Yes	User asked ""Has a doctor ever told you that you have had any of the conditions below?"" ""chronic bronchitis"" was one of the options listed.	0	Work environment	0	Lifestyle and Environment	Online Questionairre	Other	22129	22129
KRAS	22129_DD_chronic_bronchitis_1_Yes_AnyInst__BIN	UKB_CHIP_genes_phenome	ADD-WGR-FIRTH	0.357705	0.000155722	821.673	0.794595	2.77144e-05	1225	1225	0	0	107022	107016	6	0	REGENIE_BETA=-1.028048;REGENIE_SE=3.948741;MAC=6.000000	BIN	Pass	Yes	Yes	User asked ""Has a doctor ever told you that you have had any of the conditions below?"" ""chronic bronchitis"" was one of the options listed.	0	Work environment	0	Lifestyle and Environment	Online Questionairre	Other	22129	22129
DNMT3A	22129_DD_chronic_bronchitis_1_Yes_AnyInst__BIN	UKB_CHIP_genes_phenome	ADD-WGR-FIRTH	0.971226	0.727181	1.29717	0.843246	0.0194832	1225	1177	48	0	107022	102852	4170	0	REGENIE_BETA=-0.029196;REGENIE_SE=0.147648;MAC=4218.000000	BIN	Pass	Yes	Yes	User asked ""Has a doctor ever told you that you have had any of the conditions below?"" ""chronic bronchitis"" was one of the options listed.	0	Work environment	0	Lifestyle and Environment	Online Questionairre	Other	22129	22129
BRAF	22129_DD_chronic_bronchitis_1_Yes_AnyInst__BIN	UKB_CHIP_genes_phenome	ADD-WGR-FIRTH	0.365054	6.72197e-06	19825.2	0.856242	2.30953e-05	1225	1225	0	0	107022	107017	5	0	REGENIE_BETA=-1.007711;REGENIE_SE=5.562561;MAC=5.000000	BIN	Pass	Yes	Yes	User asked ""Has a doctor ever told you that you have had any of the conditions below?"" ""chronic bronchitis"" was one of the options listed.	0	Work environment	0	Lifestyle and Environment	Online Questionairre	Other	22129	22129
SRSF2	22129_DD_chronic_bronchitis_1_Yes_AnyInst__BIN	UKB_CHIP_genes_phenome	ADD-WGR-FIRTH	1.02556	0.135982	7.73465	0.980468	0.000304858	1225	1224	1	0	107022	106957	65	0	REGENIE_BETA=0.025239;REGENIE_SE=1.030872;MAC=66.000000	BIN	Pass	Yes	Yes	User asked ""Has a doctor ever told you that you have had any of the conditions below?"" ""chronic bronchitis"" was one of the options listed.	0	Work environment	0	Lifestyle and Environment	Online Questionairre	Other	22129	22129
ASXL1	22130_DD_COPD_chronic_obstructive_pulmonary_disease_1_Yes_AnyInst__BIN	UKB_CHIP_genes_phenome	ADD-WGR-FIRTH	2.57013	1.58452	4.16882	0.000130703	0.00212015	1566	1543	23	0	106681	106245	436	0	REGENIE_BETA=0.943957;REGENIE_SE=0.246778;MAC=459.000000	BIN	Pass	Yes	Yes	User asked ""Has a doctor ever told you that you have had any of the conditions below?"" ""COPD (Chronic Obstructive Pulmonary Disease)"" was one of the options listed.	0	Work environment	0	Lifestyle and Environment	Online Questionairre	Other	22130	22130
TP53	22130_DD_COPD_chronic_obstructive_pulmonary_disease_1_Yes_AnyInst__BIN	UKB_CHIP_genes_phenome	ADD-WGR-FIRTH	4.52203	1.77905	11.4942	0.00152285	0.00044343	1566	1559	7	0	106681	106592	89	0	REGENIE_BETA=1.508960;REGENIE_SE=0.475969;MAC=96.000000	BIN	Pass	Yes	Yes	User asked ""Has a doctor ever told you that you have had any of the conditions below?"" ""COPD (Chronic Obstructive Pulmonary Disease)"" was one of the options listed.	0	Work environment	0	Lifestyle and Environment	Online Questionairre	Other	22130	22130
SF3B1	22130_DD_COPD_chronic_obstructive_pulmonary_disease_1_Yes_AnyInst__BIN	UKB_CHIP_genes_phenome	ADD-WGR-FIRTH	4.55576	1.51928	13.6611	0.00680135	0.000207858	1566	1561	5	0	106681	106641	40	0	REGENIE_BETA=1.516392;REGENIE_SE=0.560295;MAC=45.000000	BIN	Pass	Yes	Yes	User asked ""Has a doctor ever told you that you have had any of the conditions below?"" ""COPD (Chronic Obstructive Pulmonary Disease)"" was one of the options listed.	0	Work environment	0	Lifestyle and Environment	Online Questionairre	Other	22130	22130
SRSF2	22130_DD_COPD_chronic_obstructive_pulmonary_disease_1_Yes_AnyInst__BIN	UKB_CHIP_genes_phenome	ADD-WGR-FIRTH	3.134	0.589788	16.6533	0.180113	0.000304858	1566	1563	3	0	106681	106618	63	0	REGENIE_BETA=1.142309;REGENIE_SE=0.852210;MAC=66.000000	BIN	Pass	Yes	Yes	User asked ""Has a doctor ever told you that you have had any of the conditions below?"" ""COPD (Chronic Obstructive Pulmonary Disease)"" was one of the options listed.	0	Work environment	0	Lifestyle and Environment	Online Questionairre	Other	22130	22130
JAK2	22130_DD_COPD_chronic_obstructive_pulmonary_disease_1_Yes_AnyInst__BIN	UKB_CHIP_genes_phenome	ADD-WGR-FIRTH	0.345128	0.0628097	1.89641	0.221034	0.000254049	1566	1566	0	0	106681	106626	55	0	REGENIE_BETA=-1.063841;REGENIE_SE=0.869305;MAC=55.000000	BIN	Pass	Yes	Yes	User asked ""Has a doctor ever told you that you have had any of the conditions below?"" ""COPD (Chronic Obstructive Pulmonary Disease)"" was one of the options listed.	0	Work environment	0	Lifestyle and Environment	Online Questionairre	Other	22130	22130
CALR	22130_DD_COPD_chronic_obstructive_pulmonary_disease_1_Yes_AnyInst__BIN	UKB_CHIP_genes_phenome	ADD-WGR-FIRTH	7.65312	0.243546	240.49	0.247282	6.46669e-05	1566	1565	1	0	106681	106668	13	0	REGENIE_BETA=2.035114;REGENIE_SE=1.758994;MAC=14.000000	BIN	Pass	Yes	Yes	User asked ""Has a doctor ever told you that you have had any of the conditions below?"" ""COPD (Chronic Obstructive Pulmonary Disease)"" was one of the options listed.	0	Work environment	0	Lifestyle and Environment	Online Questionairre	Other	22130	22130
DNMT3A	22130_DD_COPD_chronic_obstructive_pulmonary_disease_1_Yes_AnyInst__BIN	UKB_CHIP_genes_phenome	ADD-WGR-FIRTH	1.12963	0.887992	1.43703	0.3209	0.0194832	1566	1485	81	0	106681	102544	4137	0	REGENIE_BETA=0.121893;REGENIE_SE=0.122801;MAC=4218.000000	BIN	Pass	Yes	Yes	User asked ""Has a doctor ever told you that you have had any of the conditions below?"" ""COPD (Chronic Obstructive Pulmonary Disease)"" was one of the options listed.	0	Work environment	0	Lifestyle and Environment	Online Questionairre	Other	22130	22130
GNB1	22130_DD_COPD_chronic_obstructive_pulmonary_disease_1_Yes_AnyInst__BIN	UKB_CHIP_genes_phenome	ADD-WGR-FIRTH	0.35505	0.037994	3.31792	0.363806	0.000217096	1566	1566	0	0	106681	106634	47	0	REGENIE_BETA=-1.035496;REGENIE_SE=1.140242;MAC=47.000000	BIN	Pass	Yes	Yes	User asked ""Has a doctor ever told you that you have had any of the conditions below?"" ""COPD (Chronic Obstructive Pulmonary Disease)"" was one of the options listed.	0	Work environment	0	Lifestyle and Environment	Online Questionairre	Other	22130	22130
IDH2	22130_DD_COPD_chronic_obstructive_pulmonary_disease_1_Yes_AnyInst__BIN	UKB_CHIP_genes_phenome	ADD-WGR-FIRTH	4.15865	0.190991	90.5503	0.36456	9.23813e-05	1566	1565	1	0	106681	106662	19	0	REGENIE_BETA=1.425189;REGENIE_SE=1.571823;MAC=20.000000	BIN	Pass	Yes	Yes	User asked ""Has a doctor ever told you that you have had any of the conditions below?"" ""COPD (Chronic Obstructive Pulmonary Disease)"" was one of the options listed.	0	Work environment	0	Lifestyle and Environment	Online Questionairre	Other	22130	22130
CBL	22130_DD_COPD_chronic_obstructive_pulmonary_disease_1_Yes_AnyInst__BIN	UKB_CHIP_genes_phenome	ADD-WGR-FIRTH	0.348493	0.0171715	7.07261	0.492512	0.000138572	1566	1566	0	0	106681	106651	30	0	REGENIE_BETA=-1.054138;REGENIE_SE=1.535930;MAC=30.000000	BIN	Pass	Yes	Yes	User asked ""Has a doctor ever told you that you have had any of the conditions below?"" ""COPD (Chronic Obstructive Pulmonary Disease)"" was one of the options listed.	0	Work environment	0	Lifestyle and Environment	Online Questionairre	Other	22130	22130
GNAS	22130_DD_COPD_chronic_obstructive_pulmonary_disease_1_Yes_AnyInst__BIN	UKB_CHIP_genes_phenome	ADD-WGR-FIRTH	1.90294	0.149963	24.1471	0.619667	0.000166286	1566	1565	1	0	106681	106646	35	0	REGENIE_BETA=0.643400;REGENIE_SE=1.296333;MAC=36.000000	BIN	Pass	Yes	Yes	User asked ""Has a doctor ever told you that you have had any of the conditions below?"" ""COPD (Chronic Obstructive Pulmonary Disease)"" was one of the options listed.	0	Work environment	0	Lifestyle and Environment	Online Questionairre	Other	22130	22130
PPM1D	22130_DD_COPD_chronic_obstructive_pulmonary_disease_1_Yes_AnyInst__BIN	UKB_CHIP_genes_phenome	ADD-WGR-FIRTH	1.33172	0.425467	4.16833	0.622666	0.000637431	1566	1562	4	0	106681	106547	134	0	REGENIE_BETA=0.286474;REGENIE_SE=0.582175;MAC=138.000000	BIN	Pass	Yes	Yes	User asked ""Has a doctor ever told you that you have had any of the conditions below?"" ""COPD (Chronic Obstructive Pulmonary Disease)"" was one of the options listed.	0	Work environment	0	Lifestyle and Environment	Online Questionairre	Other	22130	22130
PRPF8	22130_DD_COPD_chronic_obstructive_pulmonary_disease_1_Yes_AnyInst__BIN	UKB_CHIP_genes_phenome	ADD-WGR-FIRTH	1.81583	0.13293	24.8043	0.65473	6.46669e-05	1566	1565	1	0	106681	106668	13	0	REGENIE_BETA=0.596540;REGENIE_SE=1.333941;MAC=14.000000	BIN	Pass	Yes	Yes	User asked ""Has a doctor ever told you that you have had any of the conditions below?"" ""COPD (Chronic Obstructive Pulmonary Disease)"" was one of the options listed.	0	Work environment	0	Lifestyle and Environment	Online Questionairre	Other	22130	22130
PHF6	22130_DD_COPD_chronic_obstructive_pulmonary_disease_1_Yes_AnyInst__BIN	UKB_CHIP_genes_phenome	ADD-WGR-FIRTH	0.357856	0.00257602	49.7127	0.683113	4.61907e-05	1566	1566	0	0	106681	106671	10	0	REGENIE_BETA=-1.027624;REGENIE_SE=2.517334;MAC=10.000000	BIN	Pass	Yes	Yes	User asked ""Has a doctor ever told you that you have had any of the conditions below?"" ""COPD (Chronic Obstructive Pulmonary Disease)"" was one of the options listed.	0	Work environment	0	Lifestyle and Environment	Online Questionairre	Other	22130	22130
KRAS	22130_DD_COPD_chronic_obstructive_pulmonary_disease_1_Yes_AnyInst__BIN	UKB_CHIP_genes_phenome	ADD-WGR-FIRTH	0.345926	0.00187478	63.8286	0.690078	2.77144e-05	1566	1566	0	0	106681	106675	6	0	REGENIE_BETA=-1.061532;REGENIE_SE=2.662157;MAC=6.000000	BIN	Pass	Yes	Yes	User asked ""Has a doctor ever told you that you have had any of the conditions below?"" ""COPD (Chronic Obstructive Pulmonary Disease)"" was one of the options listed.	0	Work environment	0	Lifestyle and Environment	Online Questionairre	Other	22130	22130
SUZ12	22130_DD_COPD_chronic_obstructive_pulmonary_disease_1_Yes_AnyInst__BIN	UKB_CHIP_genes_phenome	ADD-WGR-FIRTH	0.356963	0.00211156	60.3453	0.693912	5.54288e-05	1566	1566	0	0	106681	106669	12	0	REGENIE_BETA=-1.030122;REGENIE_SE=2.617500;MAC=12.000000	BIN	Pass	Yes	Yes	User asked ""Has a doctor ever told you that you have had any of the conditions below?"" ""COPD (Chronic Obstructive Pulmonary Disease)"" was one of the options listed.	0	Work environment	0	Lifestyle and Environment	Online Questionairre	Other	22130	22130
BRAF	22130_DD_COPD_chronic_obstructive_pulmonary_disease_1_Yes_AnyInst__BIN	UKB_CHIP_genes_phenome	ADD-WGR-FIRTH	0.35313	0.00133254	93.5807	0.714635	2.30953e-05	1566	1566	0	0	106681	106676	5	0	REGENIE_BETA=-1.040920;REGENIE_SE=2.846861;MAC=5.000000	BIN	Pass	Yes	Yes	User asked ""Has a doctor ever told you that you have had any of the conditions below?"" ""COPD (Chronic Obstructive Pulmonary Disease)"" was one of the options listed.	0	Work environment	0	Lifestyle and Environment	Online Questionairre	Other	22130	22130
RUNX1	22130_DD_COPD_chronic_obstructive_pulmonary_disease_1_Yes_AnyInst__BIN	UKB_CHIP_genes_phenome	ADD-WGR-FIRTH	0.362863	0.000264079	498.599	0.783332	3.23335e-05	1566	1566	0	0	106681	106674	7	0	REGENIE_BETA=-1.013730;REGENIE_SE=3.686563;MAC=7.000000	BIN	Pass	Yes	Yes	User asked ""Has a doctor ever told you that you have had any of the conditions below?"" ""COPD (Chronic Obstructive Pulmonary Disease)"" was one of the options listed.	0	Work environment	0	Lifestyle and Environment	Online Questionairre	Other	22130	22130
TET2	22130_DD_COPD_chronic_obstructive_pulmonary_disease_1_Yes_AnyInst__BIN	UKB_CHIP_genes_phenome	ADD-WGR-FIRTH	0.952342	0.624853	1.45147	0.820336	0.0052334	1566	1544	22	0	106681	105570	1111	0	REGENIE_BETA=-0.048831;REGENIE_SE=0.215008;MAC=1133.000000	BIN	Pass	Yes	Yes	User asked ""Has a doctor ever told you that you have had any of the conditions below?"" ""COPD (Chronic Obstructive Pulmonary Disease)"" was one of the options listed.	0	Work environment	0	Lifestyle and Environment	Online Questionairre	Other	22130	22130
NRAS	22130_DD_COPD_chronic_obstructive_pulmonary_disease_1_Yes_AnyInst__BIN	UKB_CHIP_genes_phenome	ADD-WGR-FIRTH	0.363468	2.88451e-05	4579.95	0.833594	2.30953e-05	1566	1566	0	0	106681	106676	5	0	REGENIE_BETA=-1.012064;REGENIE_SE=4.817184;MAC=5.000000	BIN	Pass	Yes	Yes	User asked ""Has a doctor ever told you that you have had any of the conditions below?"" ""COPD (Chronic Obstructive Pulmonary Disease)"" was one of the options listed.	0	Work environment	0	Lifestyle and Environment	Online Questionairre	Other	22130	22130
TET2	22137_DD_TB_1_Yes_AnyInst__BIN	UKB_CHIP_genes_phenome	ADD-WGR-FIRTH	1.89611	0.961304	3.73994	0.0648786	0.0052334	574	560	14	0	107673	106554	1119	0	REGENIE_BETA=0.639803;REGENIE_SE=0.346571;MAC=1133.000000	BIN	Pass	Yes	Yes	User asked ""Has a doctor ever told you that you have had any of the conditions below?"" ""tuberculosis"" was one of the options listed.	0	Work environment	0	Lifestyle and Environment	Online Questionairre	Other	22137	22137
IDH2	22137_DD_TB_1_Yes_AnyInst__BIN	UKB_CHIP_genes_phenome	ADD-WGR-FIRTH	17.1579	0.362494	812.132	0.148643	9.23813e-05	574	573	1	0	107673	107654	19	0	REGENIE_BETA=2.842458;REGENIE_SE=1.967998;MAC=20.000000	BIN	Pass	Yes	Yes	User asked ""Has a doctor ever told you that you have had any of the conditions below?"" ""tuberculosis"" was one of the options listed.	0	Work environment	0	Lifestyle and Environment	Online Questionairre	Other	22137	22137
JAK2	22137_DD_TB_1_Yes_AnyInst__BIN	UKB_CHIP_genes_phenome	ADD-WGR-FIRTH	11.3636	0.299388	431.314	0.190214	0.000254049	574	573	1	0	107673	107619	54	0	REGENIE_BETA=2.430411;REGENIE_SE=1.855353;MAC=55.000000	BIN	Pass	Yes	Yes	User asked ""Has a doctor ever told you that you have had any of the conditions below?"" ""tuberculosis"" was one of the options listed.	0	Work environment	0	Lifestyle and Environment	Online Questionairre	Other	22137	22137
SF3B1	22137_DD_TB_1_Yes_AnyInst__BIN	UKB_CHIP_genes_phenome	ADD-WGR-FIRTH	8.03968	0.254951	253.525	0.236498	0.000207858	574	573	1	0	107673	107629	44	0	REGENIE_BETA=2.084390;REGENIE_SE=1.760784;MAC=45.000000	BIN	Pass	Yes	Yes	User asked ""Has a doctor ever told you that you have had any of the conditions below?"" ""tuberculosis"" was one of the options listed.	0	Work environment	0	Lifestyle and Environment	Online Questionairre	Other	22137	22137
PPM1D	22137_DD_TB_1_Yes_AnyInst__BIN	UKB_CHIP_genes_phenome	ADD-WGR-FIRTH	0.360974	0.049951	2.60859	0.3126	0.000637431	574	574	0	0	107673	107535	138	0	REGENIE_BETA=-1.018950;REGENIE_SE=1.009081;MAC=138.000000	BIN	Pass	Yes	Yes	User asked ""Has a doctor ever told you that you have had any of the conditions below?"" ""tuberculosis"" was one of the options listed.	0	Work environment	0	Lifestyle and Environment	Online Questionairre	Other	22137	22137
DNMT3A	22137_DD_TB_1_Yes_AnyInst__BIN	UKB_CHIP_genes_phenome	ADD-WGR-FIRTH	0.839739	0.569482	1.23825	0.378057	0.0194832	574	551	23	0	107673	103478	4195	0	REGENIE_BETA=-0.174664;REGENIE_SE=0.198148;MAC=4218.000000	BIN	Pass	Yes	Yes	User asked ""Has a doctor ever told you that you have had any of the conditions below?"" ""tuberculosis"" was one of the options listed.	0	Work environment	0	Lifestyle and Environment	Online Questionairre	Other	22137	22137
TP53	22137_DD_TB_1_Yes_AnyInst__BIN	UKB_CHIP_genes_phenome	ADD-WGR-FIRTH	0.361401	0.0296865	4.39966	0.424789	0.00044343	574	574	0	0	107673	107577	96	0	REGENIE_BETA=-1.017767;REGENIE_SE=1.275174;MAC=96.000000	BIN	Pass	Yes	Yes	User asked ""Has a doctor ever told you that you have had any of the conditions below?"" ""tuberculosis"" was one of the options listed.	0	Work environment	0	Lifestyle and Environment	Online Questionairre	Other	22137	22137
SRSF2	22137_DD_TB_1_Yes_AnyInst__BIN	UKB_CHIP_genes_phenome	ADD-WGR-FIRTH	0.362144	0.0196364	6.67884	0.494596	0.000304858	574	574	0	0	107673	107607	66	0	REGENIE_BETA=-1.015712;REGENIE_SE=1.487097;MAC=66.000000	BIN	Pass	Yes	Yes	User asked ""Has a doctor ever told you that you have had any of the conditions below?"" ""tuberculosis"" was one of the options listed.	0	Work environment	0	Lifestyle and Environment	Online Questionairre	Other	22137	22137
ASXL1	22137_DD_TB_1_Yes_AnyInst__BIN	UKB_CHIP_genes_phenome	ADD-WGR-FIRTH	0.691423	0.224154	2.13276	0.520832	0.00212015	574	572	2	0	107673	107216	457	0	REGENIE_BETA=-0.369003;REGENIE_SE=0.574715;MAC=459.000000	BIN	Pass	Yes	Yes	User asked ""Has a doctor ever told you that you have had any of the conditions below?"" ""tuberculosis"" was one of the options listed.	0	Work environment	0	Lifestyle and Environment	Online Questionairre	Other	22137	22137
GNB1	22137_DD_TB_1_Yes_AnyInst__BIN	UKB_CHIP_genes_phenome	ADD-WGR-FIRTH	0.362622	0.0102783	12.7935	0.576875	0.000217096	574	574	0	0	107673	107626	47	0	REGENIE_BETA=-1.014395;REGENIE_SE=1.818058;MAC=47.000000	BIN	Pass	Yes	Yes	User asked ""Has a doctor ever told you that you have had any of the conditions below?"" ""tuberculosis"" was one of the options listed.	0	Work environment	0	Lifestyle and Environment	Online Questionairre	Other	22137	22137
GNAS	22137_DD_TB_1_Yes_AnyInst__BIN	UKB_CHIP_genes_phenome	ADD-WGR-FIRTH	0.363932	0.00376759	35.1541	0.664686	0.000166286	574	574	0	0	107673	107637	36	0	REGENIE_BETA=-1.010789;REGENIE_SE=2.331946;MAC=36.000000	BIN	Pass	Yes	Yes	User asked ""Has a doctor ever told you that you have had any of the conditions below?"" ""tuberculosis"" was one of the options listed.	0	Work environment	0	Lifestyle and Environment	Online Questionairre	Other	22137	22137
CBL	22137_DD_TB_1_Yes_AnyInst__BIN	UKB_CHIP_genes_phenome	ADD-WGR-FIRTH	0.363288	0.00299038	44.1342	0.679261	0.000138572	574	574	0	0	107673	107643	30	0	REGENIE_BETA=-1.012559;REGENIE_SE=2.448920;MAC=30.000000	BIN	Pass	Yes	Yes	User asked ""Has a doctor ever told you that you have had any of the conditions below?"" ""tuberculosis"" was one of the options listed.	0	Work environment	0	Lifestyle and Environment	Online Questionairre	Other	22137	22137
CALR	22137_DD_TB_1_Yes_AnyInst__BIN	UKB_CHIP_genes_phenome	ADD-WGR-FIRTH	0.351542	0.00230605	53.5902	0.683556	6.46669e-05	574	574	0	0	107673	107659	14	0	REGENIE_BETA=-1.045427;REGENIE_SE=2.564737;MAC=14.000000	BIN	Pass	Yes	Yes	User asked ""Has a doctor ever told you that you have had any of the conditions below?"" ""tuberculosis"" was one of the options listed.	0	Work environment	0	Lifestyle and Environment	Online Questionairre	Other	22137	22137
PRPF8	22137_DD_TB_1_Yes_AnyInst__BIN	UKB_CHIP_genes_phenome	ADD-WGR-FIRTH	0.363676	0.000256817	515	0.784674	6.46669e-05	574	574	0	0	107673	107659	14	0	REGENIE_BETA=-1.011491;REGENIE_SE=3.701934;MAC=14.000000	BIN	Pass	Yes	Yes	User asked ""Has a doctor ever told you that you have had any of the conditions below?"" ""tuberculosis"" was one of the options listed.	0	Work environment	0	Lifestyle and Environment	Online Questionairre	Other	22137	22137
SUZ12	22137_DD_TB_1_Yes_AnyInst__BIN	UKB_CHIP_genes_phenome	ADD-WGR-FIRTH	0.364543	9.11448e-05	1458.03	0.81152	5.54288e-05	574	574	0	0	107673	107661	12	0	REGENIE_BETA=-1.009111;REGENIE_SE=4.231685;MAC=12.000000	BIN	Pass	Yes	Yes	User asked ""Has a doctor ever told you that you have had any of the conditions below?"" ""tuberculosis"" was one of the options listed.	0	Work environment	0	Lifestyle and Environment	Online Questionairre	Other	22137	22137
PHF6	22137_DD_TB_1_Yes_AnyInst__BIN	UKB_CHIP_genes_phenome	ADD-WGR-FIRTH	0.362085	8.34284e-05	1571.47	0.812096	4.61907e-05	574	574	0	0	107673	107663	10	0	REGENIE_BETA=-1.015877;REGENIE_SE=4.273367;MAC=10.000000	BIN	Pass	Yes	Yes	User asked ""Has a doctor ever told you that you have had any of the conditions below?"" ""tuberculosis"" was one of the options listed.	0	Work environment	0	Lifestyle and Environment	Online Questionairre	Other	22137	22137
RUNX1	22137_DD_TB_1_Yes_AnyInst__BIN	UKB_CHIP_genes_phenome	ADD-WGR-FIRTH	0.362904	7.65773e-05	1719.82	0.814419	3.23335e-05	574	574	0	0	107673	107666	7	0	REGENIE_BETA=-1.013616;REGENIE_SE=4.318239;MAC=7.000000	BIN	Pass	Yes	Yes	User asked ""Has a doctor ever told you that you have had any of the conditions below?"" ""tuberculosis"" was one of the options listed.	0	Work environment	0	Lifestyle and Environment	Online Questionairre	Other	22137	22137
NRAS	22137_DD_TB_1_Yes_AnyInst__BIN	UKB_CHIP_genes_phenome	ADD-WGR-FIRTH	0.364822	2.54293e-06	52339.3	0.867808	2.30953e-05	574	574	0	0	107673	107668	5	0	REGENIE_BETA=-1.008345;REGENIE_SE=6.058197;MAC=5.000000	BIN	Pass	Yes	Yes	User asked ""Has a doctor ever told you that you have had any of the conditions below?"" ""tuberculosis"" was one of the options listed.	0	Work environment	0	Lifestyle and Environment	Online Questionairre	Other	22137	22137
KRAS	22137_DD_TB_1_Yes_AnyInst__BIN	UKB_CHIP_genes_phenome	ADD-WGR-FIRTH	0.365013	5.34286e-07	249369	0.883107	2.77144e-05	574	574	0	0	107673	107667	6	0	REGENIE_BETA=-1.007822;REGENIE_SE=6.854469;MAC=6.000000	BIN	Pass	Yes	Yes	User asked ""Has a doctor ever told you that you have had any of the conditions below?"" ""tuberculosis"" was one of the options listed.	0	Work environment	0	Lifestyle and Environment	Online Questionairre	Other	22137	22137
BRAF	22137_DD_TB_1_Yes_AnyInst__BIN	UKB_CHIP_genes_phenome	ADD-WGR-FIRTH	0.367083	1.24097e-10	1085840000	0.928232	2.30953e-05	574	574	0	0	107673	107668	5	0	REGENIE_BETA=-1.002166;REGENIE_SE=11.126627;MAC=5.000000	BIN	Pass	Yes	Yes	User asked ""Has a doctor ever told you that you have had any of the conditions below?"" ""tuberculosis"" was one of the options listed.	0	Work environment	0	Lifestyle and Environment	Online Questionairre	Other	22137	22137
GNAS	22166_Recent_medication_for_hayfever_or_allergic_rhinitis_1_Yes_AnyInst__BIN	UKB_CHIP_genes_phenome	ADD-WGR-FIRTH	2.92689	0.658048	13.0183	0.158426	0.000142572	11761	11756	5	0	12788	12786	2	0	REGENIE_BETA=1.073940;REGENIE_SE=0.761452;MAC=7.000000	BIN	Pass	Yes	Yes	User asked whether they are currently on medication for the hayfever or allergic rhinitis which was diagnosed by a doctor	0	Work environment	0	Lifestyle and Environment	Online Questionairre	Other	22166	22166
CBL	22166_Recent_medication_for_hayfever_or_allergic_rhinitis_1_Yes_AnyInst__BIN	UKB_CHIP_genes_phenome	ADD-WGR-FIRTH	2.66869	0.603067	11.8095	0.19583	0.000142572	11761	11756	5	0	12788	12786	2	0	REGENIE_BETA=0.981588;REGENIE_SE=0.758849;MAC=7.000000	BIN	Pass	Yes	Yes	User asked whether they are currently on medication for the hayfever or allergic rhinitis which was diagnosed by a doctor	0	Work environment	0	Lifestyle and Environment	Online Questionairre	Other	22166	22166
SUZ12	22166_Recent_medication_for_hayfever_or_allergic_rhinitis_1_Yes_AnyInst__BIN	UKB_CHIP_genes_phenome	ADD-WGR-FIRTH	0.34367	0.0587493	2.01039	0.235973	0.000101837	11761	11760	1	0	12788	12784	4	0	REGENIE_BETA=-1.068074;REGENIE_SE=0.901242;MAC=5.000000	BIN	Pass	Yes	Yes	User asked whether they are currently on medication for the hayfever or allergic rhinitis which was diagnosed by a doctor	0	Work environment	0	Lifestyle and Environment	Online Questionairre	Other	22166	22166
SRSF2	22166_Recent_medication_for_hayfever_or_allergic_rhinitis_1_Yes_AnyInst__BIN	UKB_CHIP_genes_phenome	ADD-WGR-FIRTH	0.662179	0.262233	1.67211	0.383092	0.000366614	11761	11754	7	0	12788	12777	11	0	REGENIE_BETA=-0.412219;REGENIE_SE=0.472612;MAC=18.000000	BIN	Pass	Yes	Yes	User asked whether they are currently on medication for the hayfever or allergic rhinitis which was diagnosed by a doctor	0	Work environment	0	Lifestyle and Environment	Online Questionairre	Other	22166	22166
JAK2	22166_Recent_medication_for_hayfever_or_allergic_rhinitis_1_Yes_AnyInst__BIN	UKB_CHIP_genes_phenome	ADD-WGR-FIRTH	1.99289	0.401104	9.90167	0.399183	0.000122205	11761	11757	4	0	12788	12786	2	0	REGENIE_BETA=0.689584;REGENIE_SE=0.817933;MAC=6.000000	BIN	Pass	Yes	Yes	User asked whether they are currently on medication for the hayfever or allergic rhinitis which was diagnosed by a doctor	0	Work environment	0	Lifestyle and Environment	Online Questionairre	Other	22166	22166
ASXL1	22166_Recent_medication_for_hayfever_or_allergic_rhinitis_1_Yes_AnyInst__BIN	UKB_CHIP_genes_phenome	ADD-WGR-FIRTH	1.16293	0.767359	1.76241	0.476719	0.00183307	11761	11714	47	0	12788	12745	43	0	REGENIE_BETA=0.150940;REGENIE_SE=0.212116;MAC=90.000000	BIN	Pass	Yes	Yes	User asked whether they are currently on medication for the hayfever or allergic rhinitis which was diagnosed by a doctor	0	Work environment	0	Lifestyle and Environment	Online Questionairre	Other	22166	22166
PPM1D	22166_Recent_medication_for_hayfever_or_allergic_rhinitis_1_Yes_AnyInst__BIN	UKB_CHIP_genes_phenome	ADD-WGR-FIRTH	1.31609	0.616849	2.80797	0.477459	0.000549921	11761	11746	15	0	12788	12776	12	0	REGENIE_BETA=0.274666;REGENIE_SE=0.386638;MAC=27.000000	BIN	Pass	Yes	Yes	User asked whether they are currently on medication for the hayfever or allergic rhinitis which was diagnosed by a doctor	0	Work environment	0	Lifestyle and Environment	Online Questionairre	Other	22166	22166
TP53	22166_Recent_medication_for_hayfever_or_allergic_rhinitis_1_Yes_AnyInst__BIN	UKB_CHIP_genes_phenome	ADD-WGR-FIRTH	0.773159	0.313289	1.90806	0.576719	0.000386981	11761	11753	8	0	12788	12777	11	0	REGENIE_BETA=-0.257271;REGENIE_SE=0.460906;MAC=19.000000	BIN	Pass	Yes	Yes	User asked whether they are currently on medication for the hayfever or allergic rhinitis which was diagnosed by a doctor	0	Work environment	0	Lifestyle and Environment	Online Questionairre	Other	22166	22166
TET2	22166_Recent_medication_for_hayfever_or_allergic_rhinitis_1_Yes_AnyInst__BIN	UKB_CHIP_genes_phenome	ADD-WGR-FIRTH	0.929078	0.714178	1.20864	0.583629	0.00462341	11761	11654	107	0	12788	12668	120	0	REGENIE_BETA=-0.073563;REGENIE_SE=0.134216;MAC=227.000000	BIN	Pass	Yes	Yes	User asked whether they are currently on medication for the hayfever or allergic rhinitis which was diagnosed by a doctor	0	Work environment	0	Lifestyle and Environment	Online Questionairre	Other	22166	22166
SF3B1	22166_Recent_medication_for_hayfever_or_allergic_rhinitis_1_Yes_AnyInst__BIN	UKB_CHIP_genes_phenome	ADD-WGR-FIRTH	1.50553	0.258997	8.75154	0.648672	0.000101837	11761	11758	3	0	12788	12786	2	0	REGENIE_BETA=0.409145;REGENIE_SE=0.898019;MAC=5.000000	BIN	Pass	Yes	Yes	User asked whether they are currently on medication for the hayfever or allergic rhinitis which was diagnosed by a doctor	0	Work environment	0	Lifestyle and Environment	Online Questionairre	Other	22166	22166
DNMT3A	22166_Recent_medication_for_hayfever_or_allergic_rhinitis_1_Yes_AnyInst__BIN	UKB_CHIP_genes_phenome	ADD-WGR-FIRTH	0.989261	0.859933	1.13804	0.879945	0.016742	11761	11366	395	0	12788	12361	427	0	REGENIE_BETA=-0.010797;REGENIE_SE=0.071483;MAC=822.000000	BIN	Pass	Yes	Yes	User asked whether they are currently on medication for the hayfever or allergic rhinitis which was diagnosed by a doctor	0	Work environment	0	Lifestyle and Environment	Online Questionairre	Other	22166	22166
GNB1	22166_Recent_medication_for_hayfever_or_allergic_rhinitis_1_Yes_AnyInst__BIN	UKB_CHIP_genes_phenome	ADD-WGR-FIRTH	0.985253	0.284173	3.41596	0.981315	0.000203674	11761	11756	5	0	12788	12783	5	0	REGENIE_BETA=-0.014857;REGENIE_SE=0.634356;MAC=10.000000	BIN	Pass	Yes	Yes	User asked whether they are currently on medication for the hayfever or allergic rhinitis which was diagnosed by a doctor	0	Work environment	0	Lifestyle and Environment	Online Questionairre	Other	22166	22166
GNB1	22167_Recent_medication_for_asthma_1_Yes_AnyInst__BIN	UKB_CHIP_genes_phenome	ADD-WGR-FIRTH	0.391462	0.0663295	2.31033	0.30046	0.000218436	8505	8502	3	0	5229	5226	3	0	REGENIE_BETA=-0.937866;REGENIE_SE=0.905759;MAC=6.000000	BIN	Pass	Yes	Yes	User asked whether they are currently on medication for the asthma which was diagnosed by a doctor	0	Work environment	0	Lifestyle and Environment	Online Questionairre	Other	22167	22167
TP53	22167_Recent_medication_for_asthma_1_Yes_AnyInst__BIN	UKB_CHIP_genes_phenome	ADD-WGR-FIRTH	0.506306	0.122978	2.08448	0.345859	0.000327654	8505	8501	4	0	5229	5224	5	0	REGENIE_BETA=-0.680614;REGENIE_SE=0.722021;MAC=9.000000	BIN	Pass	Yes	Yes	User asked whether they are currently on medication for the asthma which was diagnosed by a doctor	0	Work environment	0	Lifestyle and Environment	Online Questionairre	Other	22167	22167
TET2	22167_Recent_medication_for_asthma_1_Yes_AnyInst__BIN	UKB_CHIP_genes_phenome	ADD-WGR-FIRTH	0.828649	0.557371	1.23196	0.352911	0.00436872	8505	8433	72	0	5229	5181	48	0	REGENIE_BETA=-0.187959;REGENIE_SE=0.202333;MAC=120.000000	BIN	Pass	Yes	Yes	User asked whether they are currently on medication for the asthma which was diagnosed by a doctor	0	Work environment	0	Lifestyle and Environment	Online Questionairre	Other	22167	22167
DNMT3A	22167_Recent_medication_for_asthma_1_Yes_AnyInst__BIN	UKB_CHIP_genes_phenome	ADD-WGR-FIRTH	0.915384	0.750816	1.11602	0.381919	0.0181666	8505	8195	310	0	5229	5040	189	0	REGENIE_BETA=-0.088412;REGENIE_SE=0.101116;MAC=499.000000	BIN	Pass	Yes	Yes	User asked whether they are currently on medication for the asthma which was diagnosed by a doctor	0	Work environment	0	Lifestyle and Environment	Online Questionairre	Other	22167	22167
ASXL1	22167_Recent_medication_for_asthma_1_Yes_AnyInst__BIN	UKB_CHIP_genes_phenome	ADD-WGR-FIRTH	0.773412	0.433287	1.38053	0.384761	0.00207514	8505	8470	35	0	5229	5207	22	0	REGENIE_BETA=-0.256943;REGENIE_SE=0.295623;MAC=57.000000	BIN	Pass	Yes	Yes	User asked whether they are currently on medication for the asthma which was diagnosed by a doctor	0	Work environment	0	Lifestyle and Environment	Online Questionairre	Other	22167	22167
PPM1D	22167_Recent_medication_for_asthma_1_Yes_AnyInst__BIN	UKB_CHIP_genes_phenome	ADD-WGR-FIRTH	0.694618	0.246328	1.95875	0.490877	0.000618902	8505	8495	10	0	5229	5222	7	0	REGENIE_BETA=-0.364393;REGENIE_SE=0.528938;MAC=17.000000	BIN	Pass	Yes	Yes	User asked whether they are currently on medication for the asthma which was diagnosed by a doctor	0	Work environment	0	Lifestyle and Environment	Online Questionairre	Other	22167	22167
SRSF2	22167_Recent_medication_for_asthma_1_Yes_AnyInst__BIN	UKB_CHIP_genes_phenome	ADD-WGR-FIRTH	1.34669	0.353635	5.12838	0.662625	0.00036406	8505	8498	7	0	5229	5226	3	0	REGENIE_BETA=0.297650;REGENIE_SE=0.682227;MAC=10.000000	BIN	Pass	Yes	Yes	User asked whether they are currently on medication for the asthma which was diagnosed by a doctor	0	Work environment	0	Lifestyle and Environment	Online Questionairre	Other	22167	22167
ASXL1	2217_Age_started_wearing_glasses_or_contact_lenses_0_arr_mean__RINT	UKB_CHIP_genes_phenome	ADD-WGR-LR	0.0562124	0.0153436	0.0970812	0.00702192	0.00292912	370418	368248	2170	0	NA	NA	NA	NA	REGENIE_SE=0.020852;MAC=2170.000000	RINT	Pass	Yes	Yes	ACE touchscreen question ""What age did you first start to wear glasses or contact lenses?"" The following checks were performed: If answer If answer > Participants age then rejected If answer If the participant activated the Help button they were shown the message: If you are unsure, please provide an estimate or select Do not know. ~F2217~ was collected from participants who indicated they wear glasses or contact lenses to correct their vision, as defined by their answers to ~F2207~	0	Health and medical history	Ophtalmology	Ophthalmology	Touchscreen Questionairre	Ophthalmology	2217	2217
GNAS	2217_Age_started_wearing_glasses_or_contact_lenses_0_arr_mean__RINT	UKB_CHIP_genes_phenome	ADD-WGR-LR	-0.202817	-0.364144	-0.0414897	0.0137387	0.000186276	370418	370280	138	0	NA	NA	NA	NA	REGENIE_SE=0.082311;MAC=138.000000	RINT	Pass	Yes	Yes	ACE touchscreen question ""What age did you first start to wear glasses or contact lenses?"" The following checks were performed: If answer If answer > Participants age then rejected If answer If the participant activated the Help button they were shown the message: If you are unsure, please provide an estimate or select Do not know. ~F2217~ was collected from participants who indicated they wear glasses or contact lenses to correct their vision, as defined by their answers to ~F2207~	0	Health and medical history	Ophtalmology	Ophthalmology	Touchscreen Questionairre	Ophthalmology	2217	2217
NRAS	2217_Age_started_wearing_glasses_or_contact_lenses_0_arr_mean__RINT	UKB_CHIP_genes_phenome	ADD-WGR-LR	0.319002	-0.0526076	0.690611	0.0924724	3.50955e-05	370418	370392	26	0	NA	NA	NA	NA	REGENIE_SE=0.189600;MAC=26.000000	RINT	Pass	Yes	Yes	ACE touchscreen question ""What age did you first start to wear glasses or contact lenses?"" The following checks were performed: If answer If answer > Participants age then rejected If answer If the participant activated the Help button they were shown the message: If you are unsure, please provide an estimate or select Do not know. ~F2217~ was collected from participants who indicated they wear glasses or contact lenses to correct their vision, as defined by their answers to ~F2207~	0	Health and medical history	Ophtalmology	Ophthalmology	Touchscreen Questionairre	Ophthalmology	2217	2217
PPM1D	2217_Age_started_wearing_glasses_or_contact_lenses_0_arr_mean__RINT	UKB_CHIP_genes_phenome	ADD-WGR-LR	-0.0605192	-0.132188	0.0111499	0.0979157	0.000946228	370418	369717	701	0	NA	NA	NA	NA	REGENIE_SE=0.036567;MAC=701.000000	RINT	Pass	Yes	Yes	ACE touchscreen question ""What age did you first start to wear glasses or contact lenses?"" The following checks were performed: If answer If answer > Participants age then rejected If answer If the participant activated the Help button they were shown the message: If you are unsure, please provide an estimate or select Do not know. ~F2217~ was collected from participants who indicated they wear glasses or contact lenses to correct their vision, as defined by their answers to ~F2207~	0	Health and medical history	Ophtalmology	Ophthalmology	Touchscreen Questionairre	Ophthalmology	2217	2217
JAK2	2217_Age_started_wearing_glasses_or_contact_lenses_0_arr_mean__RINT	UKB_CHIP_genes_phenome	ADD-WGR-LR	0.0818534	-0.0399969	0.203704	0.187968	0.000326658	370418	370176	242	0	NA	NA	NA	NA	REGENIE_SE=0.062170;MAC=242.000000	RINT	Pass	Yes	Yes	ACE touchscreen question ""What age did you first start to wear glasses or contact lenses?"" The following checks were performed: If answer If answer > Participants age then rejected If answer If the participant activated the Help button they were shown the message: If you are unsure, please provide an estimate or select Do not know. ~F2217~ was collected from participants who indicated they wear glasses or contact lenses to correct their vision, as defined by their answers to ~F2207~	0	Health and medical history	Ophtalmology	Ophthalmology	Touchscreen Questionairre	Ophthalmology	2217	2217
CBL	2217_Age_started_wearing_glasses_or_contact_lenses_0_arr_mean__RINT	UKB_CHIP_genes_phenome	ADD-WGR-LR	0.111905	-0.0618219	0.285631	0.20677	0.000160629	370418	370299	119	0	NA	NA	NA	NA	REGENIE_SE=0.088638;MAC=119.000000	RINT	Pass	Yes	Yes	ACE touchscreen question ""What age did you first start to wear glasses or contact lenses?"" The following checks were performed: If answer If answer > Participants age then rejected If answer If the participant activated the Help button they were shown the message: If you are unsure, please provide an estimate or select Do not know. ~F2217~ was collected from participants who indicated they wear glasses or contact lenses to correct their vision, as defined by their answers to ~F2207~	0	Health and medical history	Ophtalmology	Ophthalmology	Touchscreen Questionairre	Ophthalmology	2217	2217
BRAF	2217_Age_started_wearing_glasses_or_contact_lenses_0_arr_mean__RINT	UKB_CHIP_genes_phenome	ADD-WGR-LR	-0.302137	-0.775847	0.171573	0.211268	2.15972e-05	370418	370402	16	0	NA	NA	NA	NA	REGENIE_SE=0.241693;MAC=16.000000	RINT	Pass	Yes	Yes	ACE touchscreen question ""What age did you first start to wear glasses or contact lenses?"" The following checks were performed: If answer If answer > Participants age then rejected If answer If the participant activated the Help button they were shown the message: If you are unsure, please provide an estimate or select Do not know. ~F2217~ was collected from participants who indicated they wear glasses or contact lenses to correct their vision, as defined by their answers to ~F2207~	0	Health and medical history	Ophtalmology	Ophthalmology	Touchscreen Questionairre	Ophthalmology	2217	2217
ETNK1	2217_Age_started_wearing_glasses_or_contact_lenses_0_arr_mean__RINT	UKB_CHIP_genes_phenome	ADD-WGR-LR	0.312661	-0.193752	0.819075	0.226245	1.88976e-05	370418	370404	14	0	NA	NA	NA	NA	REGENIE_SE=0.258379;MAC=14.000000	RINT	Pass	Yes	Yes	ACE touchscreen question ""What age did you first start to wear glasses or contact lenses?"" The following checks were performed: If answer If answer > Participants age then rejected If answer If the participant activated the Help button they were shown the message: If you are unsure, please provide an estimate or select Do not know. ~F2217~ was collected from participants who indicated they wear glasses or contact lenses to correct their vision, as defined by their answers to ~F2207~	0	Health and medical history	Ophtalmology	Ophthalmology	Touchscreen Questionairre	Ophthalmology	2217	2217
GNB1	2217_Age_started_wearing_glasses_or_contact_lenses_0_arr_mean__RINT	UKB_CHIP_genes_phenome	ADD-WGR-LR	0.0636202	-0.0852955	0.212536	0.4024	0.000218672	370418	370256	162	0	NA	NA	NA	NA	REGENIE_SE=0.075979;MAC=162.000000	RINT	Pass	Yes	Yes	ACE touchscreen question ""What age did you first start to wear glasses or contact lenses?"" The following checks were performed: If answer If answer > Participants age then rejected If answer If the participant activated the Help button they were shown the message: If you are unsure, please provide an estimate or select Do not know. ~F2217~ was collected from participants who indicated they wear glasses or contact lenses to correct their vision, as defined by their answers to ~F2207~	0	Health and medical history	Ophtalmology	Ophthalmology	Touchscreen Questionairre	Ophthalmology	2217	2217
CALR	2217_Age_started_wearing_glasses_or_contact_lenses_0_arr_mean__RINT	UKB_CHIP_genes_phenome	ADD-WGR-LR	-0.0863284	-0.298197	0.12554	0.424517	0.000107986	370418	370338	80	0	NA	NA	NA	NA	REGENIE_SE=0.108098;MAC=80.000000	RINT	Pass	Yes	Yes	ACE touchscreen question ""What age did you first start to wear glasses or contact lenses?"" The following checks were performed: If answer If answer > Participants age then rejected If answer If the participant activated the Help button they were shown the message: If you are unsure, please provide an estimate or select Do not know. ~F2217~ was collected from participants who indicated they wear glasses or contact lenses to correct their vision, as defined by their answers to ~F2207~	0	Health and medical history	Ophtalmology	Ophthalmology	Touchscreen Questionairre	Ophthalmology	2217	2217
SUZ12	2217_Age_started_wearing_glasses_or_contact_lenses_0_arr_mean__RINT	UKB_CHIP_genes_phenome	ADD-WGR-LR	-0.124013	-0.458976	0.21095	0.468062	4.31944e-05	370418	370386	32	0	NA	NA	NA	NA	REGENIE_SE=0.170903;MAC=32.000000	RINT	Pass	Yes	Yes	ACE touchscreen question ""What age did you first start to wear glasses or contact lenses?"" The following checks were performed: If answer If answer > Participants age then rejected If answer If the participant activated the Help button they were shown the message: If you are unsure, please provide an estimate or select Do not know. ~F2217~ was collected from participants who indicated they wear glasses or contact lenses to correct their vision, as defined by their answers to ~F2207~	0	Health and medical history	Ophtalmology	Ophthalmology	Touchscreen Questionairre	Ophthalmology	2217	2217
KRAS	2217_Age_started_wearing_glasses_or_contact_lenses_0_arr_mean__RINT	UKB_CHIP_genes_phenome	ADD-WGR-LR	-0.0940909	-0.386476	0.198294	0.52822	5.66927e-05	370418	370376	42	0	NA	NA	NA	NA	REGENIE_SE=0.149179;MAC=42.000000	RINT	Pass	Yes	Yes	ACE touchscreen question ""What age did you first start to wear glasses or contact lenses?"" The following checks were performed: If answer If answer > Participants age then rejected If answer If the participant activated the Help button they were shown the message: If you are unsure, please provide an estimate or select Do not know. ~F2217~ was collected from participants who indicated they wear glasses or contact lenses to correct their vision, as defined by their answers to ~F2207~	0	Health and medical history	Ophtalmology	Ophthalmology	Touchscreen Questionairre	Ophthalmology	2217	2217
PHF6	2217_Age_started_wearing_glasses_or_contact_lenses_0_arr_mean__RINT	UKB_CHIP_genes_phenome	ADD-WGR-LR	-0.0781436	-0.457109	0.300822	0.686103	3.37457e-05	370418	370393	25	0	NA	NA	NA	NA	REGENIE_SE=0.193353;MAC=25.000000	RINT	Pass	Yes	Yes	ACE touchscreen question ""What age did you first start to wear glasses or contact lenses?"" The following checks were performed: If answer If answer > Participants age then rejected If answer If the participant activated the Help button they were shown the message: If you are unsure, please provide an estimate or select Do not know. ~F2217~ was collected from participants who indicated they wear glasses or contact lenses to correct their vision, as defined by their answers to ~F2207~	0	Health and medical history	Ophtalmology	Ophthalmology	Touchscreen Questionairre	Ophthalmology	2217	2217
SF3B1	2217_Age_started_wearing_glasses_or_contact_lenses_0_arr_mean__RINT	UKB_CHIP_genes_phenome	ADD-WGR-LR	0.0220904	-0.105449	0.149629	0.734251	0.000298312	370418	370197	221	0	NA	NA	NA	NA	REGENIE_SE=0.065072;MAC=221.000000	RINT	Pass	Yes	Yes	ACE touchscreen question ""What age did you first start to wear glasses or contact lenses?"" The following checks were performed: If answer If answer > Participants age then rejected If answer If the participant activated the Help button they were shown the message: If you are unsure, please provide an estimate or select Do not know. ~F2217~ was collected from participants who indicated they wear glasses or contact lenses to correct their vision, as defined by their answers to ~F2207~	0	Health and medical history	Ophtalmology	Ophthalmology	Touchscreen Questionairre	Ophthalmology	2217	2217
PRPF8	2217_Age_started_wearing_glasses_or_contact_lenses_0_arr_mean__RINT	UKB_CHIP_genes_phenome	ADD-WGR-LR	0.0303386	-0.229952	0.290629	0.819299	7.15408e-05	370418	370365	53	0	NA	NA	NA	NA	REGENIE_SE=0.132804;MAC=53.000000	RINT	Pass	Yes	Yes	ACE touchscreen question ""What age did you first start to wear glasses or contact lenses?"" The following checks were performed: If answer If answer > Participants age then rejected If answer If the participant activated the Help button they were shown the message: If you are unsure, please provide an estimate or select Do not know. ~F2217~ was collected from participants who indicated they wear glasses or contact lenses to correct their vision, as defined by their answers to ~F2207~	0	Health and medical history	Ophtalmology	Ophthalmology	Touchscreen Questionairre	Ophthalmology	2217	2217
SRSF2	2217_Age_started_wearing_glasses_or_contact_lenses_0_arr_mean__RINT	UKB_CHIP_genes_phenome	ADD-WGR-LR	0.00996461	-0.0986306	0.11856	0.857274	0.000411697	370418	370113	305	0	NA	NA	NA	NA	REGENIE_SE=0.055407;MAC=305.000000	RINT	Pass	Yes	Yes	ACE touchscreen question ""What age did you first start to wear glasses or contact lenses?"" The following checks were performed: If answer If answer > Participants age then rejected If answer If the participant activated the Help button they were shown the message: If you are unsure, please provide an estimate or select Do not know. ~F2217~ was collected from participants who indicated they wear glasses or contact lenses to correct their vision, as defined by their answers to ~F2207~	0	Health and medical history	Ophtalmology	Ophthalmology	Touchscreen Questionairre	Ophthalmology	2217	2217
TET2	2217_Age_started_wearing_glasses_or_contact_lenses_0_arr_mean__RINT	UKB_CHIP_genes_phenome	ADD-WGR-LR	-0.00261329	-0.0311689	0.0259424	0.857649	0.00604047	370418	365943	4475	0	NA	NA	NA	NA	REGENIE_SE=0.014569;MAC=4475.000000	RINT	Pass	Yes	Yes	ACE touchscreen question ""What age did you first start to wear glasses or contact lenses?"" The following checks were performed: If answer If answer > Participants age then rejected If answer If the participant activated the Help button they were shown the message: If you are unsure, please provide an estimate or select Do not know. ~F2217~ was collected from participants who indicated they wear glasses or contact lenses to correct their vision, as defined by their answers to ~F2207~	0	Health and medical history	Ophtalmology	Ophthalmology	Touchscreen Questionairre	Ophthalmology	2217	2217
DNMT3A	2217_Age_started_wearing_glasses_or_contact_lenses_0_arr_mean__RINT	UKB_CHIP_genes_phenome	ADD-WGR-LR	0.000977125	-0.0145706	0.0165249	0.901967	0.0210951	370418	354790	15628	0	NA	NA	NA	NA	REGENIE_SE=0.007933;MAC=15628.000000	RINT	Pass	Yes	Yes	ACE touchscreen question ""What age did you first start to wear glasses or contact lenses?"" The following checks were performed: If answer If answer > Participants age then rejected If answer If the participant activated the Help button they were shown the message: If you are unsure, please provide an estimate or select Do not know. ~F2217~ was collected from participants who indicated they wear glasses or contact lenses to correct their vision, as defined by their answers to ~F2207~	0	Health and medical history	Ophtalmology	Ophthalmology	Touchscreen Questionairre	Ophthalmology	2217	2217
MPL	2217_Age_started_wearing_glasses_or_contact_lenses_0_arr_mean__RINT	UKB_CHIP_genes_phenome	ADD-WGR-LR	0.0173557	-0.334517	0.369228	0.922986	3.9145e-05	370418	370389	29	0	NA	NA	NA	NA	REGENIE_SE=0.179530;MAC=29.000000	RINT	Pass	Yes	Yes	ACE touchscreen question ""What age did you first start to wear glasses or contact lenses?"" The following checks were performed: If answer If answer > Participants age then rejected If answer If the participant activated the Help button they were shown the message: If you are unsure, please provide an estimate or select Do not know. ~F2217~ was collected from participants who indicated they wear glasses or contact lenses to correct their vision, as defined by their answers to ~F2207~	0	Health and medical history	Ophtalmology	Ophthalmology	Touchscreen Questionairre	Ophthalmology	2217	2217
RUNX1	2217_Age_started_wearing_glasses_or_contact_lenses_0_arr_mean__RINT	UKB_CHIP_genes_phenome	ADD-WGR-LR	0.00975293	-0.330573	0.350079	0.955208	4.18446e-05	370418	370387	31	0	NA	NA	NA	NA	REGENIE_SE=0.173639;MAC=31.000000	RINT	Pass	Yes	Yes	ACE touchscreen question ""What age did you first start to wear glasses or contact lenses?"" The following checks were performed: If answer If answer > Participants age then rejected If answer If the participant activated the Help button they were shown the message: If you are unsure, please provide an estimate or select Do not know. ~F2217~ was collected from participants who indicated they wear glasses or contact lenses to correct their vision, as defined by their answers to ~F2207~	0	Health and medical history	Ophtalmology	Ophthalmology	Touchscreen Questionairre	Ophthalmology	2217	2217
IDH2	2217_Age_started_wearing_glasses_or_contact_lenses_0_arr_mean__RINT	UKB_CHIP_genes_phenome	ADD-WGR-LR	0.0015798	-0.194938	0.198097	0.987429	0.000125534	370418	370325	93	0	NA	NA	NA	NA	REGENIE_SE=0.100266;MAC=93.000000	RINT	Pass	Yes	Yes	ACE touchscreen question ""What age did you first start to wear glasses or contact lenses?"" The following checks were performed: If answer If answer > Participants age then rejected If answer If the participant activated the Help button they were shown the message: If you are unsure, please provide an estimate or select Do not know. ~F2217~ was collected from participants who indicated they wear glasses or contact lenses to correct their vision, as defined by their answers to ~F2207~	0	Health and medical history	Ophtalmology	Ophthalmology	Touchscreen Questionairre	Ophthalmology	2217	2217
TP53	2217_Age_started_wearing_glasses_or_contact_lenses_0_arr_mean__RINT	UKB_CHIP_genes_phenome	ADD-WGR-LR	0.000703823	-0.0907377	0.0921454	0.987964	0.000580425	370418	369988	430	0	NA	NA	NA	NA	REGENIE_SE=0.046655;MAC=430.000000	RINT	Pass	Yes	Yes	ACE touchscreen question ""What age did you first start to wear glasses or contact lenses?"" The following checks were performed: If answer If answer > Participants age then rejected If answer If the participant activated the Help button they were shown the message: If you are unsure, please provide an estimate or select Do not know. ~F2217~ was collected from participants who indicated they wear glasses or contact lenses to correct their vision, as defined by their answers to ~F2207~	0	Health and medical history	Ophtalmology	Ophthalmology	Touchscreen Questionairre	Ophthalmology	2217	2217
CBL	2227_Other_eye_problems_1_Yes_AnyInst__BIN	UKB_CHIP_genes_phenome	ADD-WGR-FIRTH	0.579545	0.341865	0.98247	0.0428024	0.000146608	68925	68912	13	0	360793	360680	113	0	REGENIE_BETA=-0.545513;REGENIE_SE=0.269305;MAC=126.000000	BIN	Pass	Yes	Yes	ACE touchscreen question ""Do you have any other problems with your eyes or eyesight?""	0	Health and medical history	0	Health and Medical History	Touchscreen Questionairre	Other	2227	2227
KRAS	2227_Other_eye_problems_1_Yes_AnyInst__BIN	UKB_CHIP_genes_phenome	ADD-WGR-FIRTH	1.92331	1.0118	3.65595	0.0459584	5.93412e-05	68925	68911	14	0	360793	360756	37	0	REGENIE_BETA=0.654046;REGENIE_SE=0.327715;MAC=51.000000	BIN	Pass	Yes	Yes	ACE touchscreen question ""Do you have any other problems with your eyes or eyesight?""	0	Health and medical history	0	Health and Medical History	Touchscreen Questionairre	Other	2227	2227
ASXL1	2227_Other_eye_problems_1_Yes_AnyInst__BIN	UKB_CHIP_genes_phenome	ADD-WGR-FIRTH	1.09918	0.988327	1.22246	0.08125	0.00274482	68925	68472	453	0	360793	358887	1906	0	REGENIE_BETA=0.094563;REGENIE_SE=0.054238;MAC=2359.000000	BIN	Pass	Yes	Yes	ACE touchscreen question ""Do you have any other problems with your eyes or eyesight?""	0	Health and medical history	0	Health and Medical History	Touchscreen Questionairre	Other	2227	2227
CALR	2227_Other_eye_problems_1_Yes_AnyInst__BIN	UKB_CHIP_genes_phenome	ADD-WGR-FIRTH	1.58809	0.923769	2.73016	0.0943012	0.000108211	68925	68903	22	0	360793	360722	71	0	REGENIE_BETA=0.462533;REGENIE_SE=0.276447;MAC=93.000000	BIN	Pass	Yes	Yes	ACE touchscreen question ""Do you have any other problems with your eyes or eyesight?""	0	Health and medical history	0	Health and Medical History	Touchscreen Questionairre	Other	2227	2227
SF3B1	2227_Other_eye_problems_1_Yes_AnyInst__BIN	UKB_CHIP_genes_phenome	ADD-WGR-FIRTH	1.30753	0.940146	1.81848	0.111108	0.000276926	68925	68872	53	0	360793	360608	185	0	REGENIE_BETA=0.268140;REGENIE_SE=0.168299;MAC=238.000000	BIN	Pass	Yes	Yes	ACE touchscreen question ""Do you have any other problems with your eyes or eyesight?""	0	Health and medical history	0	Health and Medical History	Touchscreen Questionairre	Other	2227	2227
PHF6	2227_Other_eye_problems_1_Yes_AnyInst__BIN	UKB_CHIP_genes_phenome	ADD-WGR-FIRTH	0.497461	0.186085	1.32986	0.163999	3.49066e-05	68925	68923	2	0	360793	360765	28	0	REGENIE_BETA=-0.698238;REGENIE_SE=0.501699;MAC=30.000000	BIN	Pass	Yes	Yes	ACE touchscreen question ""Do you have any other problems with your eyes or eyesight?""	0	Health and medical history	0	Health and Medical History	Touchscreen Questionairre	Other	2227	2227
GNB1	2227_Other_eye_problems_1_Yes_AnyInst__BIN	UKB_CHIP_genes_phenome	ADD-WGR-FIRTH	0.821965	0.555584	1.21606	0.326554	0.000197804	68925	68899	26	0	360793	360649	144	0	REGENIE_BETA=-0.196058;REGENIE_SE=0.199839;MAC=170.000000	BIN	Pass	Yes	Yes	ACE touchscreen question ""Do you have any other problems with your eyes or eyesight?""	0	Health and medical history	0	Health and Medical History	Touchscreen Questionairre	Other	2227	2227
IDH2	2227_Other_eye_problems_1_Yes_AnyInst__BIN	UKB_CHIP_genes_phenome	ADD-WGR-FIRTH	0.77209	0.460323	1.29501	0.326968	0.000111701	68925	68911	14	0	360793	360711	82	0	REGENIE_BETA=-0.258654;REGENIE_SE=0.263869;MAC=96.000000	BIN	Pass	Yes	Yes	ACE touchscreen question ""Do you have any other problems with your eyes or eyesight?""	0	Health and medical history	0	Health and Medical History	Touchscreen Questionairre	Other	2227	2227
DNMT3A	2227_Other_eye_problems_1_Yes_AnyInst__BIN	UKB_CHIP_genes_phenome	ADD-WGR-FIRTH	1.02016	0.9796	1.06239	0.334959	0.0200969	68925	65875	3050	0	360793	346571	14222	0	REGENIE_BETA=0.019956;REGENIE_SE=0.020698;MAC=17272.000000	BIN	Pass	Yes	Yes	ACE touchscreen question ""Do you have any other problems with your eyes or eyesight?""	0	Health and medical history	0	Health and Medical History	Touchscreen Questionairre	Other	2227	2227
MPL	2227_Other_eye_problems_1_Yes_AnyInst__BIN	UKB_CHIP_genes_phenome	ADD-WGR-FIRTH	0.683428	0.277248	1.68468	0.4083	3.72337e-05	68925	68921	4	0	360793	360765	28	0	REGENIE_BETA=-0.380633;REGENIE_SE=0.460320;MAC=32.000000	BIN	Pass	Yes	Yes	ACE touchscreen question ""Do you have any other problems with your eyes or eyesight?""	0	Health and medical history	0	Health and Medical History	Touchscreen Questionairre	Other	2227	2227
ETNK1	2227_Other_eye_problems_1_Yes_AnyInst__BIN	UKB_CHIP_genes_phenome	ADD-WGR-FIRTH	1.66048	0.45499	6.05991	0.442639	1.74533e-05	68925	68921	4	0	360793	360782	11	0	REGENIE_BETA=0.507107;REGENIE_SE=0.660516;MAC=15.000000	BIN	Pass	Yes	Yes	ACE touchscreen question ""Do you have any other problems with your eyes or eyesight?""	0	Health and medical history	0	Health and Medical History	Touchscreen Questionairre	Other	2227	2227
NRAS	2227_Other_eye_problems_1_Yes_AnyInst__BIN	UKB_CHIP_genes_phenome	ADD-WGR-FIRTH	1.39285	0.513843	3.77552	0.514875	3.1416e-05	68925	68919	6	0	360793	360772	21	0	REGENIE_BETA=0.331350;REGENIE_SE=0.508778;MAC=27.000000	BIN	Pass	Yes	Yes	ACE touchscreen question ""Do you have any other problems with your eyes or eyesight?""	0	Health and medical history	0	Health and Medical History	Touchscreen Questionairre	Other	2227	2227
TP53	2227_Other_eye_problems_1_Yes_AnyInst__BIN	UKB_CHIP_genes_phenome	ADD-WGR-FIRTH	1.07832	0.851943	1.36486	0.530521	0.000560833	68925	68835	90	0	360793	360401	392	0	REGENIE_BETA=0.075409;REGENIE_SE=0.120229;MAC=482.000000	BIN	Pass	Yes	Yes	ACE touchscreen question ""Do you have any other problems with your eyes or eyesight?""	0	Health and medical history	0	Health and Medical History	Touchscreen Questionairre	Other	2227	2227
SUZ12	2227_Other_eye_problems_1_Yes_AnyInst__BIN	UKB_CHIP_genes_phenome	ADD-WGR-FIRTH	1.30946	0.533787	3.21232	0.555947	4.18879e-05	68925	68918	7	0	360793	360764	29	0	REGENIE_BETA=0.269617;REGENIE_SE=0.457853;MAC=36.000000	BIN	Pass	Yes	Yes	ACE touchscreen question ""Do you have any other problems with your eyes or eyesight?""	0	Health and medical history	0	Health and Medical History	Touchscreen Questionairre	Other	2227	2227
TET2	2227_Other_eye_problems_1_Yes_AnyInst__BIN	UKB_CHIP_genes_phenome	ADD-WGR-FIRTH	1.0175	0.944814	1.09579	0.646331	0.00568396	68925	68040	885	0	360793	356793	4000	0	REGENIE_BETA=0.017353;REGENIE_SE=0.037817;MAC=4885.000000	BIN	Pass	Yes	Yes	ACE touchscreen question ""Do you have any other problems with your eyes or eyesight?""	0	Health and medical history	0	Health and Medical History	Touchscreen Questionairre	Other	2227	2227
BRAF	2227_Other_eye_problems_1_Yes_AnyInst__BIN	UKB_CHIP_genes_phenome	ADD-WGR-FIRTH	1.28034	0.388553	4.2189	0.684606	2.0944e-05	68925	68921	4	0	360793	360779	14	0	REGENIE_BETA=0.247125;REGENIE_SE=0.608404;MAC=18.000000	BIN	Pass	Yes	Yes	ACE touchscreen question ""Do you have any other problems with your eyes or eyesight?""	0	Health and medical history	0	Health and Medical History	Touchscreen Questionairre	Other	2227	2227
PRPF8	2227_Other_eye_problems_1_Yes_AnyInst__BIN	UKB_CHIP_genes_phenome	ADD-WGR-FIRTH	1.11928	0.580536	2.15798	0.73655	6.98132e-05	68925	68913	12	0	360793	360745	48	0	REGENIE_BETA=0.112686;REGENIE_SE=0.334949;MAC=60.000000	BIN	Pass	Yes	Yes	ACE touchscreen question ""Do you have any other problems with your eyes or eyesight?""	0	Health and medical history	0	Health and Medical History	Touchscreen Questionairre	Other	2227	2227
JAK2	2227_Other_eye_problems_1_Yes_AnyInst__BIN	UKB_CHIP_genes_phenome	ADD-WGR-FIRTH	0.951439	0.690977	1.31008	0.760353	0.000307178	68925	68881	44	0	360793	360573	220	0	REGENIE_BETA=-0.049779;REGENIE_SE=0.163202;MAC=264.000000	BIN	Pass	Yes	Yes	ACE touchscreen question ""Do you have any other problems with your eyes or eyesight?""	0	Health and medical history	0	Health and Medical History	Touchscreen Questionairre	Other	2227	2227
PPM1D	2227_Other_eye_problems_1_Yes_AnyInst__BIN	UKB_CHIP_genes_phenome	ADD-WGR-FIRTH	0.975955	0.811385	1.1739	0.796168	0.000898264	68925	68789	136	0	360793	360157	636	0	REGENIE_BETA=-0.024339;REGENIE_SE=0.094223;MAC=772.000000	BIN	Pass	Yes	Yes	ACE touchscreen question ""Do you have any other problems with your eyes or eyesight?""	0	Health and medical history	0	Health and Medical History	Touchscreen Questionairre	Other	2227	2227
SRSF2	2227_Other_eye_problems_1_Yes_AnyInst__BIN	UKB_CHIP_genes_phenome	ADD-WGR-FIRTH	1.02243	0.771909	1.35425	0.87709	0.000382809	68925	68864	61	0	360793	360525	268	0	REGENIE_BETA=0.022179;REGENIE_SE=0.143405;MAC=329.000000	BIN	Pass	Yes	Yes	ACE touchscreen question ""Do you have any other problems with your eyes or eyesight?""	0	Health and medical history	0	Health and Medical History	Touchscreen Questionairre	Other	2227	2227
GNAS	2227_Other_eye_problems_1_Yes_AnyInst__BIN	UKB_CHIP_genes_phenome	ADD-WGR-FIRTH	1.01488	0.667407	1.54325	0.944945	0.000178024	68925	68898	27	0	360793	360667	126	0	REGENIE_BETA=0.014767;REGENIE_SE=0.213842;MAC=153.000000	BIN	Pass	Yes	Yes	ACE touchscreen question ""Do you have any other problems with your eyes or eyesight?""	0	Health and medical history	0	Health and Medical History	Touchscreen Questionairre	Other	2227	2227
RUNX1	2227_Other_eye_problems_1_Yes_AnyInst__BIN	UKB_CHIP_genes_phenome	ADD-WGR-FIRTH	1.0184	0.446253	2.32411	0.965453	4.65422e-05	68925	68918	7	0	360793	360760	33	0	REGENIE_BETA=0.018234;REGENIE_SE=0.420979;MAC=40.000000	BIN	Pass	Yes	Yes	ACE touchscreen question ""Do you have any other problems with your eyes or eyesight?""	0	Health and medical history	0	Health and Medical History	Touchscreen Questionairre	Other	2227	2227
MPL	2247_Hearing_difficulty_problems_1_Yes_AnyInst__BIN	UKB_CHIP_genes_phenome	ADD-WGR-FIRTH	0.261494	0.100945	0.677395	0.0057449	3.85395e-05	114856	114853	3	0	300302	300273	29	0	REGENIE_BETA=-1.341343;REGENIE_SE=0.485642;MAC=32.000000	BIN	Pass	Yes	Yes	ACE touchscreen question ""Do you have any difficulty with your hearing?"" The option to identify oneself as completely deaf was added in 2009 alongside the introduction of the speech-in-noise test.	0	Health and medical history	Medical_diagnoses	Health and Medical History	Touchscreen Questionairre	Other	2247	2247
PRPF8	2247_Hearing_difficulty_problems_1_Yes_AnyInst__BIN	UKB_CHIP_genes_phenome	ADD-WGR-FIRTH	0.642139	0.364794	1.13034	0.12471	6.98529e-05	114856	114843	13	0	300302	300257	45	0	REGENIE_BETA=-0.442951;REGENIE_SE=0.288511;MAC=58.000000	BIN	Pass	Yes	Yes	ACE touchscreen question ""Do you have any difficulty with your hearing?"" The option to identify oneself as completely deaf was added in 2009 alongside the introduction of the speech-in-noise test.	0	Health and medical history	Medical_diagnoses	Health and Medical History	Touchscreen Questionairre	Other	2247	2247
TET2	2247_Hearing_difficulty_problems_1_Yes_AnyInst__BIN	UKB_CHIP_genes_phenome	ADD-WGR-FIRTH	1.04345	0.979607	1.11146	0.186711	0.00568458	114856	113310	1546	0	300302	297128	3174	0	REGENIE_BETA=0.042534;REGENIE_SE=0.032214;MAC=4720.000000	BIN	Pass	Yes	Yes	ACE touchscreen question ""Do you have any difficulty with your hearing?"" The option to identify oneself as completely deaf was added in 2009 alongside the introduction of the speech-in-noise test.	0	Health and medical history	Medical_diagnoses	Health and Medical History	Touchscreen Questionairre	Other	2247	2247
SUZ12	2247_Hearing_difficulty_problems_1_Yes_AnyInst__BIN	UKB_CHIP_genes_phenome	ADD-WGR-FIRTH	1.61925	0.76461	3.42914	0.208061	4.3357e-05	114856	114843	13	0	300302	300279	23	0	REGENIE_BETA=0.481961;REGENIE_SE=0.382839;MAC=36.000000	BIN	Pass	Yes	Yes	ACE touchscreen question ""Do you have any difficulty with your hearing?"" The option to identify oneself as completely deaf was added in 2009 alongside the introduction of the speech-in-noise test.	0	Health and medical history	Medical_diagnoses	Health and Medical History	Touchscreen Questionairre	Other	2247	2247
GNB1	2247_Hearing_difficulty_problems_1_Yes_AnyInst__BIN	UKB_CHIP_genes_phenome	ADD-WGR-FIRTH	1.20994	0.856085	1.71007	0.280296	0.000193902	114856	114802	54	0	300302	300195	107	0	REGENIE_BETA=0.190573;REGENIE_SE=0.176513;MAC=161.000000	BIN	Pass	Yes	Yes	ACE touchscreen question ""Do you have any difficulty with your hearing?"" The option to identify oneself as completely deaf was added in 2009 alongside the introduction of the speech-in-noise test.	0	Health and medical history	Medical_diagnoses	Health and Medical History	Touchscreen Questionairre	Other	2247	2247
PHF6	2247_Hearing_difficulty_problems_1_Yes_AnyInst__BIN	UKB_CHIP_genes_phenome	ADD-WGR-FIRTH	0.652901	0.289549	1.47222	0.304109	3.61308e-05	114856	114850	6	0	300302	300278	24	0	REGENIE_BETA=-0.426330;REGENIE_SE=0.414855;MAC=30.000000	BIN	Pass	Yes	Yes	ACE touchscreen question ""Do you have any difficulty with your hearing?"" The option to identify oneself as completely deaf was added in 2009 alongside the introduction of the speech-in-noise test.	0	Health and medical history	Medical_diagnoses	Health and Medical History	Touchscreen Questionairre	Other	2247	2247
SF3B1	2247_Hearing_difficulty_problems_1_Yes_AnyInst__BIN	UKB_CHIP_genes_phenome	ADD-WGR-FIRTH	1.12888	0.855311	1.48995	0.391909	0.000269777	114856	114768	88	0	300302	300166	136	0	REGENIE_BETA=0.121226;REGENIE_SE=0.141592;MAC=224.000000	BIN	Pass	Yes	Yes	ACE touchscreen question ""Do you have any difficulty with your hearing?"" The option to identify oneself as completely deaf was added in 2009 alongside the introduction of the speech-in-noise test.	0	Health and medical history	Medical_diagnoses	Health and Medical History	Touchscreen Questionairre	Other	2247	2247
TP53	2247_Hearing_difficulty_problems_1_Yes_AnyInst__BIN	UKB_CHIP_genes_phenome	ADD-WGR-FIRTH	0.923041	0.754755	1.12885	0.435516	0.000552802	114856	114716	140	0	300302	299983	319	0	REGENIE_BETA=-0.080081;REGENIE_SE=0.102696;MAC=459.000000	BIN	Pass	Yes	Yes	ACE touchscreen question ""Do you have any difficulty with your hearing?"" The option to identify oneself as completely deaf was added in 2009 alongside the introduction of the speech-in-noise test.	0	Health and medical history	Medical_diagnoses	Health and Medical History	Touchscreen Questionairre	Other	2247	2247
IDH2	2247_Hearing_difficulty_problems_1_Yes_AnyInst__BIN	UKB_CHIP_genes_phenome	ADD-WGR-FIRTH	0.855082	0.54952	1.33055	0.487689	0.000108392	114856	114827	29	0	300302	300241	61	0	REGENIE_BETA=-0.156558;REGENIE_SE=0.225592;MAC=90.000000	BIN	Pass	Yes	Yes	ACE touchscreen question ""Do you have any difficulty with your hearing?"" The option to identify oneself as completely deaf was added in 2009 alongside the introduction of the speech-in-noise test.	0	Health and medical history	Medical_diagnoses	Health and Medical History	Touchscreen Questionairre	Other	2247	2247
ETNK1	2247_Hearing_difficulty_problems_1_Yes_AnyInst__BIN	UKB_CHIP_genes_phenome	ADD-WGR-FIRTH	0.698494	0.226429	2.15473	0.532418	1.68611e-05	114856	114852	4	0	300302	300292	10	0	REGENIE_BETA=-0.358829;REGENIE_SE=0.574752;MAC=14.000000	BIN	Pass	Yes	Yes	ACE touchscreen question ""Do you have any difficulty with your hearing?"" The option to identify oneself as completely deaf was added in 2009 alongside the introduction of the speech-in-noise test.	0	Health and medical history	Medical_diagnoses	Health and Medical History	Touchscreen Questionairre	Other	2247	2247
BRAF	2247_Hearing_difficulty_problems_1_Yes_AnyInst__BIN	UKB_CHIP_genes_phenome	ADD-WGR-FIRTH	0.762168	0.280637	2.06994	0.594186	2.16785e-05	114856	114851	5	0	300302	300289	13	0	REGENIE_BETA=-0.271588;REGENIE_SE=0.509757;MAC=18.000000	BIN	Pass	Yes	Yes	ACE touchscreen question ""Do you have any difficulty with your hearing?"" The option to identify oneself as completely deaf was added in 2009 alongside the introduction of the speech-in-noise test.	0	Health and medical history	Medical_diagnoses	Health and Medical History	Touchscreen Questionairre	Other	2247	2247
JAK2	2247_Hearing_difficulty_problems_1_Yes_AnyInst__BIN	UKB_CHIP_genes_phenome	ADD-WGR-FIRTH	1.072	0.822223	1.39767	0.607449	0.000309521	114856	114767	89	0	300302	300134	168	0	REGENIE_BETA=0.069530;REGENIE_SE=0.135346;MAC=257.000000	BIN	Pass	Yes	Yes	ACE touchscreen question ""Do you have any difficulty with your hearing?"" The option to identify oneself as completely deaf was added in 2009 alongside the introduction of the speech-in-noise test.	0	Health and medical history	Medical_diagnoses	Health and Medical History	Touchscreen Questionairre	Other	2247	2247
GNAS	2247_Hearing_difficulty_problems_1_Yes_AnyInst__BIN	UKB_CHIP_genes_phenome	ADD-WGR-FIRTH	1.09608	0.770973	1.55829	0.609306	0.000180654	114856	114806	50	0	300302	300202	100	0	REGENIE_BETA=0.091745;REGENIE_SE=0.179517;MAC=150.000000	BIN	Pass	Yes	Yes	ACE touchscreen question ""Do you have any difficulty with your hearing?"" The option to identify oneself as completely deaf was added in 2009 alongside the introduction of the speech-in-noise test.	0	Health and medical history	Medical_diagnoses	Health and Medical History	Touchscreen Questionairre	Other	2247	2247
DNMT3A	2247_Hearing_difficulty_problems_1_Yes_AnyInst__BIN	UKB_CHIP_genes_phenome	ADD-WGR-FIRTH	0.991114	0.957276	1.02615	0.614546	0.0201201	114856	109868	4988	0	300302	288584	11718	0	REGENIE_BETA=-0.008926;REGENIE_SE=0.017724;MAC=16706.000000	BIN	Pass	Yes	Yes	ACE touchscreen question ""Do you have any difficulty with your hearing?"" The option to identify oneself as completely deaf was added in 2009 alongside the introduction of the speech-in-noise test.	0	Health and medical history	Medical_diagnoses	Health and Medical History	Touchscreen Questionairre	Other	2247	2247
PPM1D	2247_Hearing_difficulty_problems_1_Yes_AnyInst__BIN	UKB_CHIP_genes_phenome	ADD-WGR-FIRTH	1.03675	0.886994	1.21179	0.650259	0.000891227	114856	114599	257	0	300302	299819	483	0	REGENIE_BETA=0.036089;REGENIE_SE=0.079597;MAC=740.000000	BIN	Pass	Yes	Yes	ACE touchscreen question ""Do you have any difficulty with your hearing?"" The option to identify oneself as completely deaf was added in 2009 alongside the introduction of the speech-in-noise test.	0	Health and medical history	Medical_diagnoses	Health and Medical History	Touchscreen Questionairre	Other	2247	2247
CALR	2247_Hearing_difficulty_problems_1_Yes_AnyInst__BIN	UKB_CHIP_genes_phenome	ADD-WGR-FIRTH	0.901444	0.569594	1.42663	0.657782	0.000108392	114856	114830	26	0	300302	300238	64	0	REGENIE_BETA=-0.103757;REGENIE_SE=0.234226;MAC=90.000000	BIN	Pass	Yes	Yes	ACE touchscreen question ""Do you have any difficulty with your hearing?"" The option to identify oneself as completely deaf was added in 2009 alongside the introduction of the speech-in-noise test.	0	Health and medical history	Medical_diagnoses	Health and Medical History	Touchscreen Questionairre	Other	2247	2247
CBL	2247_Hearing_difficulty_problems_1_Yes_AnyInst__BIN	UKB_CHIP_genes_phenome	ADD-WGR-FIRTH	0.916988	0.614383	1.36864	0.671476	0.000148136	114856	114823	33	0	300302	300212	90	0	REGENIE_BETA=-0.086660;REGENIE_SE=0.204328;MAC=123.000000	BIN	Pass	Yes	Yes	ACE touchscreen question ""Do you have any difficulty with your hearing?"" The option to identify oneself as completely deaf was added in 2009 alongside the introduction of the speech-in-noise test.	0	Health and medical history	Medical_diagnoses	Health and Medical History	Touchscreen Questionairre	Other	2247	2247
KRAS	2247_Hearing_difficulty_problems_1_Yes_AnyInst__BIN	UKB_CHIP_genes_phenome	ADD-WGR-FIRTH	1.1212	0.578585	2.17269	0.734673	5.54006e-05	114856	114842	14	0	300302	300270	32	0	REGENIE_BETA=0.114398;REGENIE_SE=0.337541;MAC=46.000000	BIN	Pass	Yes	Yes	ACE touchscreen question ""Do you have any difficulty with your hearing?"" The option to identify oneself as completely deaf was added in 2009 alongside the introduction of the speech-in-noise test.	0	Health and medical history	Medical_diagnoses	Health and Medical History	Touchscreen Questionairre	Other	2247	2247
NRAS	2247_Hearing_difficulty_problems_1_Yes_AnyInst__BIN	UKB_CHIP_genes_phenome	ADD-WGR-FIRTH	1.10618	0.462654	2.64479	0.820509	3.13134e-05	114856	114848	8	0	300302	300284	18	0	REGENIE_BETA=0.100908;REGENIE_SE=0.444745;MAC=26.000000	BIN	Pass	Yes	Yes	ACE touchscreen question ""Do you have any difficulty with your hearing?"" The option to identify oneself as completely deaf was added in 2009 alongside the introduction of the speech-in-noise test.	0	Health and medical history	Medical_diagnoses	Health and Medical History	Touchscreen Questionairre	Other	2247	2247
ASXL1	2247_Hearing_difficulty_problems_1_Yes_AnyInst__BIN	UKB_CHIP_genes_phenome	ADD-WGR-FIRTH	1.00793	0.922486	1.1013	0.861208	0.00277123	114856	114062	794	0	300302	298795	1507	0	REGENIE_BETA=0.007902;REGENIE_SE=0.045197;MAC=2301.000000	BIN	Pass	Yes	Yes	ACE touchscreen question ""Do you have any difficulty with your hearing?"" The option to identify oneself as completely deaf was added in 2009 alongside the introduction of the speech-in-noise test.	0	Health and medical history	Medical_diagnoses	Health and Medical History	Touchscreen Questionairre	Other	2247	2247
RUNX1	2247_Hearing_difficulty_problems_1_Yes_AnyInst__BIN	UKB_CHIP_genes_phenome	ADD-WGR-FIRTH	0.941987	0.458714	1.93441	0.870688	4.45613e-05	114856	114845	11	0	300302	300276	26	0	REGENIE_BETA=-0.059763;REGENIE_SE=0.367132;MAC=37.000000	BIN	Pass	Yes	Yes	ACE touchscreen question ""Do you have any difficulty with your hearing?"" The option to identify oneself as completely deaf was added in 2009 alongside the introduction of the speech-in-noise test.	0	Health and medical history	Medical_diagnoses	Health and Medical History	Touchscreen Questionairre	Other	2247	2247
SRSF2	2247_Hearing_difficulty_problems_1_Yes_AnyInst__BIN	UKB_CHIP_genes_phenome	ADD-WGR-FIRTH	0.981432	0.778846	1.23671	0.873756	0.0003866	114856	114737	119	0	300302	300100	202	0	REGENIE_BETA=-0.018743;REGENIE_SE=0.117961;MAC=321.000000	BIN	Pass	Yes	Yes	ACE touchscreen question ""Do you have any difficulty with your hearing?"" The option to identify oneself as completely deaf was added in 2009 alongside the introduction of the speech-in-noise test.	0	Health and medical history	Medical_diagnoses	Health and Medical History	Touchscreen Questionairre	Other	2247	2247
ASXL1	22502_Cough_on_most_days_1_Yes_AnyInst__BIN	UKB_CHIP_genes_phenome	ADD-WGR-FIRTH	1.67521	1.32944	2.1109	1.21883e-05	0.00212015	14729	14622	107	0	93518	93166	352	0	REGENIE_BETA=0.515936;REGENIE_SE=0.117950;MAC=459.000000	BIN	Pass	Yes	Yes	Participant asked "" Do you cough on most days?""	0	Work environment	0	Lifestyle and Environment	Online Questionairre	Other	22502	22502
PHF6	22502_Cough_on_most_days_1_Yes_AnyInst__BIN	UKB_CHIP_genes_phenome	ADD-WGR-FIRTH	0.305029	0.0516902	1.8	0.189866	4.61907e-05	14729	14729	0	0	93518	93508	10	0	REGENIE_BETA=-1.187349;REGENIE_SE=0.905699;MAC=10.000000	BIN	Pass	Yes	Yes	Participant asked "" Do you cough on most days?""	0	Work environment	0	Lifestyle and Environment	Online Questionairre	Other	22502	22502
SRSF2	22502_Cough_on_most_days_1_Yes_AnyInst__BIN	UKB_CHIP_genes_phenome	ADD-WGR-FIRTH	1.40577	0.713624	2.76924	0.324825	0.000304858	14729	14716	13	0	93518	93465	53	0	REGENIE_BETA=0.340588;REGENIE_SE=0.345918;MAC=66.000000	BIN	Pass	Yes	Yes	Participant asked "" Do you cough on most days?""	0	Work environment	0	Lifestyle and Environment	Online Questionairre	Other	22502	22502
RUNX1	22502_Cough_on_most_days_1_Yes_AnyInst__BIN	UKB_CHIP_genes_phenome	ADD-WGR-FIRTH	2.75852	0.347023	21.9278	0.337388	3.23335e-05	14729	14727	2	0	93518	93513	5	0	REGENIE_BETA=1.014695;REGENIE_SE=1.057703;MAC=7.000000	BIN	Pass	Yes	Yes	Participant asked "" Do you cough on most days?""	0	Work environment	0	Lifestyle and Environment	Online Questionairre	Other	22502	22502
KRAS	22502_Cough_on_most_days_1_Yes_AnyInst__BIN	UKB_CHIP_genes_phenome	ADD-WGR-FIRTH	2.80432	0.326625	24.0772	0.347232	2.77144e-05	14729	14727	2	0	93518	93514	4	0	REGENIE_BETA=1.031161;REGENIE_SE=1.097012;MAC=6.000000	BIN	Pass	Yes	Yes	Participant asked "" Do you cough on most days?""	0	Work environment	0	Lifestyle and Environment	Online Questionairre	Other	22502	22502
TP53	22502_Cough_on_most_days_1_Yes_AnyInst__BIN	UKB_CHIP_genes_phenome	ADD-WGR-FIRTH	1.30394	0.733271	2.31872	0.366196	0.00044343	14729	14712	17	0	93518	93439	79	0	REGENIE_BETA=0.265388;REGENIE_SE=0.293693;MAC=96.000000	BIN	Pass	Yes	Yes	Participant asked "" Do you cough on most days?""	0	Work environment	0	Lifestyle and Environment	Online Questionairre	Other	22502	22502
SF3B1	22502_Cough_on_most_days_1_Yes_AnyInst__BIN	UKB_CHIP_genes_phenome	ADD-WGR-FIRTH	1.44765	0.635775	3.29629	0.378225	0.000207858	14729	14720	9	0	93518	93482	36	0	REGENIE_BETA=0.369944;REGENIE_SE=0.419831;MAC=45.000000	BIN	Pass	Yes	Yes	Participant asked "" Do you cough on most days?""	0	Work environment	0	Lifestyle and Environment	Online Questionairre	Other	22502	22502
GNB1	22502_Cough_on_most_days_1_Yes_AnyInst__BIN	UKB_CHIP_genes_phenome	ADD-WGR-FIRTH	1.45514	0.613991	3.44866	0.394203	0.000217096	14729	14721	8	0	93518	93479	39	0	REGENIE_BETA=0.375105;REGENIE_SE=0.440253;MAC=47.000000	BIN	Pass	Yes	Yes	Participant asked "" Do you cough on most days?""	0	Work environment	0	Lifestyle and Environment	Online Questionairre	Other	22502	22502
PPM1D	22502_Cough_on_most_days_1_Yes_AnyInst__BIN	UKB_CHIP_genes_phenome	ADD-WGR-FIRTH	0.83961	0.518225	1.36031	0.47765	0.000637431	14729	14712	17	0	93518	93397	121	0	REGENIE_BETA=-0.174818;REGENIE_SE=0.246192;MAC=138.000000	BIN	Pass	Yes	Yes	Participant asked "" Do you cough on most days?""	0	Work environment	0	Lifestyle and Environment	Online Questionairre	Other	22502	22502
TET2	22502_Cough_on_most_days_1_Yes_AnyInst__BIN	UKB_CHIP_genes_phenome	ADD-WGR-FIRTH	0.954215	0.807382	1.12775	0.582498	0.0052334	14729	14567	162	0	93518	92547	971	0	REGENIE_BETA=-0.046867;REGENIE_SE=0.085253;MAC=1133.000000	BIN	Pass	Yes	Yes	Participant asked "" Do you cough on most days?""	0	Work environment	0	Lifestyle and Environment	Online Questionairre	Other	22502	22502
NRAS	22502_Cough_on_most_days_1_Yes_AnyInst__BIN	UKB_CHIP_genes_phenome	ADD-WGR-FIRTH	2.09312	0.138651	31.5983	0.593795	2.30953e-05	14729	14728	1	0	93518	93514	4	0	REGENIE_BETA=0.738655;REGENIE_SE=1.384948;MAC=5.000000	BIN	Pass	Yes	Yes	Participant asked "" Do you cough on most days?""	0	Work environment	0	Lifestyle and Environment	Online Questionairre	Other	22502	22502
PRPF8	22502_Cough_on_most_days_1_Yes_AnyInst__BIN	UKB_CHIP_genes_phenome	ADD-WGR-FIRTH	1.37239	0.334046	5.63833	0.660601	6.46669e-05	14729	14726	3	0	93518	93507	11	0	REGENIE_BETA=0.316556;REGENIE_SE=0.720948;MAC=14.000000	BIN	Pass	Yes	Yes	Participant asked "" Do you cough on most days?""	0	Work environment	0	Lifestyle and Environment	Online Questionairre	Other	22502	22502
CBL	22502_Cough_on_most_days_1_Yes_AnyInst__BIN	UKB_CHIP_genes_phenome	ADD-WGR-FIRTH	1.24503	0.438507	3.53494	0.680617	0.000138572	14729	14724	5	0	93518	93493	25	0	REGENIE_BETA=0.219159;REGENIE_SE=0.532428;MAC=30.000000	BIN	Pass	Yes	Yes	Participant asked "" Do you cough on most days?""	0	Work environment	0	Lifestyle and Environment	Online Questionairre	Other	22502	22502
SUZ12	22502_Cough_on_most_days_1_Yes_AnyInst__BIN	UKB_CHIP_genes_phenome	ADD-WGR-FIRTH	0.697196	0.12059	4.03088	0.68703	5.54288e-05	14729	14728	1	0	93518	93507	11	0	REGENIE_BETA=-0.360689;REGENIE_SE=0.895258;MAC=12.000000	BIN	Pass	Yes	Yes	Participant asked "" Do you cough on most days?""	0	Work environment	0	Lifestyle and Environment	Online Questionairre	Other	22502	22502
JAK2	22502_Cough_on_most_days_1_Yes_AnyInst__BIN	UKB_CHIP_genes_phenome	ADD-WGR-FIRTH	0.90194	0.430974	1.88758	0.784153	0.000254049	14729	14721	8	0	93518	93471	47	0	REGENIE_BETA=-0.103208;REGENIE_SE=0.376793;MAC=55.000000	BIN	Pass	Yes	Yes	Participant asked "" Do you cough on most days?""	0	Work environment	0	Lifestyle and Environment	Online Questionairre	Other	22502	22502
GNAS	22502_Cough_on_most_days_1_Yes_AnyInst__BIN	UKB_CHIP_genes_phenome	ADD-WGR-FIRTH	1.09337	0.437929	2.72979	0.848357	0.000166286	14729	14723	6	0	93518	93488	30	0	REGENIE_BETA=0.089264;REGENIE_SE=0.466826;MAC=36.000000	BIN	Pass	Yes	Yes	Participant asked "" Do you cough on most days?""	0	Work environment	0	Lifestyle and Environment	Online Questionairre	Other	22502	22502
DNMT3A	22502_Cough_on_most_days_1_Yes_AnyInst__BIN	UKB_CHIP_genes_phenome	ADD-WGR-FIRTH	0.992959	0.908133	1.08571	0.876749	0.0194832	14729	14125	604	0	93518	89904	3614	0	REGENIE_BETA=-0.007066;REGENIE_SE=0.045561;MAC=4218.000000	BIN	Pass	Yes	Yes	Participant asked "" Do you cough on most days?""	0	Work environment	0	Lifestyle and Environment	Online Questionairre	Other	22502	22502
BRAF	22502_Cough_on_most_days_1_Yes_AnyInst__BIN	UKB_CHIP_genes_phenome	ADD-WGR-FIRTH	1.07451	0.112618	10.252	0.950211	2.30953e-05	14729	14728	1	0	93518	93514	4	0	REGENIE_BETA=0.071860;REGENIE_SE=1.150843;MAC=5.000000	BIN	Pass	Yes	Yes	Participant asked "" Do you cough on most days?""	0	Work environment	0	Lifestyle and Environment	Online Questionairre	Other	22502	22502
IDH2	22502_Cough_on_most_days_1_Yes_AnyInst__BIN	UKB_CHIP_genes_phenome	ADD-WGR-FIRTH	0.971356	0.285038	3.3102	0.962945	9.23813e-05	14729	14726	3	0	93518	93501	17	0	REGENIE_BETA=-0.029062;REGENIE_SE=0.625558;MAC=20.000000	BIN	Pass	Yes	Yes	Participant asked "" Do you cough on most days?""	0	Work environment	0	Lifestyle and Environment	Online Questionairre	Other	22502	22502
CALR	22502_Cough_on_most_days_1_Yes_AnyInst__BIN	UKB_CHIP_genes_phenome	ADD-WGR-FIRTH	0.985507	0.219569	4.42332	0.984795	6.46669e-05	14729	14727	2	0	93518	93506	12	0	REGENIE_BETA=-0.014599;REGENIE_SE=0.766080;MAC=14.000000	BIN	Pass	Yes	Yes	Participant asked "" Do you cough on most days?""	0	Work environment	0	Lifestyle and Environment	Online Questionairre	Other	22502	22502
ASXL1	22506_Tobacco_smoking_112_Occasionally_AnyInst__BIN	UKB_CHIP_genes_phenome	ADD-WGR-FIRTH	2.51375	1.37223	4.60486	0.00284018	0.00211223	1697	1683	14	0	106009	105568	441	0	REGENIE_BETA=0.921774;REGENIE_SE=0.308851;MAC=455.000000	BIN	Pass	Yes	Yes	Participants asked ""Do you smoke tobacco now?""	0	Work environment	0	Lifestyle and Environment	Online Questionairre	Other	22506	22506
CBL	22506_Tobacco_smoking_112_Occasionally_AnyInst__BIN	UKB_CHIP_genes_phenome	ADD-WGR-FIRTH	6.57494	1.23297	35.0616	0.0274412	0.000139268	1697	1695	2	0	106009	105981	28	0	REGENIE_BETA=1.883265;REGENIE_SE=0.854017;MAC=30.000000	BIN	Pass	Yes	Yes	Participants asked ""Do you smoke tobacco now?""	0	Work environment	0	Lifestyle and Environment	Online Questionairre	Other	22506	22506
JAK2	22506_Tobacco_smoking_112_Occasionally_AnyInst__BIN	UKB_CHIP_genes_phenome	ADD-WGR-FIRTH	0.359189	0.0345985	3.72896	0.391112	0.000250682	1697	1697	0	0	106009	105955	54	0	REGENIE_BETA=-1.023907;REGENIE_SE=1.193918;MAC=54.000000	BIN	Pass	Yes	Yes	Participants asked ""Do you smoke tobacco now?""	0	Work environment	0	Lifestyle and Environment	Online Questionairre	Other	22506	22506
GNAS	22506_Tobacco_smoking_112_Occasionally_AnyInst__BIN	UKB_CHIP_genes_phenome	ADD-WGR-FIRTH	0.359289	0.0223017	5.78827	0.470404	0.000167122	1697	1697	0	0	106009	105973	36	0	REGENIE_BETA=-1.023629;REGENIE_SE=1.418119;MAC=36.000000	BIN	Pass	Yes	Yes	Participants asked ""Do you smoke tobacco now?""	0	Work environment	0	Lifestyle and Environment	Online Questionairre	Other	22506	22506
GNB1	22506_Tobacco_smoking_112_Occasionally_AnyInst__BIN	UKB_CHIP_genes_phenome	ADD-WGR-FIRTH	0.359015	0.0192102	6.70954	0.492882	0.000218187	1697	1697	0	0	106009	105962	47	0	REGENIE_BETA=-1.024391;REGENIE_SE=1.493865;MAC=47.000000	BIN	Pass	Yes	Yes	Participants asked ""Do you smoke tobacco now?""	0	Work environment	0	Lifestyle and Environment	Online Questionairre	Other	22506	22506
SF3B1	22506_Tobacco_smoking_112_Occasionally_AnyInst__BIN	UKB_CHIP_genes_phenome	ADD-WGR-FIRTH	2.63151	0.165558	41.8272	0.492962	0.000208902	1697	1696	1	0	106009	105965	44	0	REGENIE_BETA=0.967557;REGENIE_SE=1.411245;MAC=45.000000	BIN	Pass	Yes	Yes	Participants asked ""Do you smoke tobacco now?""	0	Work environment	0	Lifestyle and Environment	Online Questionairre	Other	22506	22506
PPM1D	22506_Tobacco_smoking_112_Occasionally_AnyInst__BIN	UKB_CHIP_genes_phenome	ADD-WGR-FIRTH	0.652261	0.143217	2.97064	0.580663	0.000640633	1697	1696	1	0	106009	105872	137	0	REGENIE_BETA=-0.427310;REGENIE_SE=0.773528;MAC=138.000000	BIN	Pass	Yes	Yes	Participants asked ""Do you smoke tobacco now?""	0	Work environment	0	Lifestyle and Environment	Online Questionairre	Other	22506	22506
TP53	22506_Tobacco_smoking_112_Occasionally_AnyInst__BIN	UKB_CHIP_genes_phenome	ADD-WGR-FIRTH	1.55665	0.289311	8.37559	0.606256	0.000445658	1697	1695	2	0	106009	105915	94	0	REGENIE_BETA=0.442534;REGENIE_SE=0.858581;MAC=96.000000	BIN	Pass	Yes	Yes	Participants asked ""Do you smoke tobacco now?""	0	Work environment	0	Lifestyle and Environment	Online Questionairre	Other	22506	22506
TET2	22506_Tobacco_smoking_112_Occasionally_AnyInst__BIN	UKB_CHIP_genes_phenome	ADD-WGR-FIRTH	1.14157	0.671385	1.94104	0.624922	0.00522255	1697	1681	16	0	106009	104900	1109	0	REGENIE_BETA=0.132405;REGENIE_SE=0.270830;MAC=1125.000000	BIN	Pass	Yes	Yes	Participants asked ""Do you smoke tobacco now?""	0	Work environment	0	Lifestyle and Environment	Online Questionairre	Other	22506	22506
IDH2	22506_Tobacco_smoking_112_Occasionally_AnyInst__BIN	UKB_CHIP_genes_phenome	ADD-WGR-FIRTH	0.360343	0.00540994	24.0015	0.633752	9.28453e-05	1697	1697	0	0	106009	105989	20	0	REGENIE_BETA=-1.020700;REGENIE_SE=2.142293;MAC=20.000000	BIN	Pass	Yes	Yes	Participants asked ""Do you smoke tobacco now?""	0	Work environment	0	Lifestyle and Environment	Online Questionairre	Other	22506	22506
CALR	22506_Tobacco_smoking_112_Occasionally_AnyInst__BIN	UKB_CHIP_genes_phenome	ADD-WGR-FIRTH	0.356081	0.00442079	28.6811	0.6447	6.49917e-05	1697	1697	0	0	106009	105995	14	0	REGENIE_BETA=-1.032598;REGENIE_SE=2.239244;MAC=14.000000	BIN	Pass	Yes	Yes	Participants asked ""Do you smoke tobacco now?""	0	Work environment	0	Lifestyle and Environment	Online Questionairre	Other	22506	22506
SUZ12	22506_Tobacco_smoking_112_Occasionally_AnyInst__BIN	UKB_CHIP_genes_phenome	ADD-WGR-FIRTH	0.360153	0.00199947	64.8722	0.69995	5.57072e-05	1697	1697	0	0	106009	105997	12	0	REGENIE_BETA=-1.021227;REGENIE_SE=2.649868;MAC=12.000000	BIN	Pass	Yes	Yes	Participants asked ""Do you smoke tobacco now?""	0	Work environment	0	Lifestyle and Environment	Online Questionairre	Other	22506	22506
PRPF8	22506_Tobacco_smoking_112_Occasionally_AnyInst__BIN	UKB_CHIP_genes_phenome	ADD-WGR-FIRTH	0.363752	0.00128274	103.151	0.725613	6.49917e-05	1697	1697	0	0	106009	105995	14	0	REGENIE_BETA=-1.011283;REGENIE_SE=2.881418;MAC=14.000000	BIN	Pass	Yes	Yes	Participants asked ""Do you smoke tobacco now?""	0	Work environment	0	Lifestyle and Environment	Online Questionairre	Other	22506	22506
PHF6	22506_Tobacco_smoking_112_Occasionally_AnyInst__BIN	UKB_CHIP_genes_phenome	ADD-WGR-FIRTH	0.362451	0.00073807	177.992	0.748212	4.64227e-05	1697	1697	0	0	106009	105999	10	0	REGENIE_BETA=-1.014866;REGENIE_SE=3.161592;MAC=10.000000	BIN	Pass	Yes	Yes	Participants asked ""Do you smoke tobacco now?""	0	Work environment	0	Lifestyle and Environment	Online Questionairre	Other	22506	22506
KRAS	22506_Tobacco_smoking_112_Occasionally_AnyInst__BIN	UKB_CHIP_genes_phenome	ADD-WGR-FIRTH	0.358291	0.000674855	190.222	0.748503	2.78536e-05	1697	1697	0	0	106009	106003	6	0	REGENIE_BETA=-1.026410;REGENIE_SE=3.201387;MAC=6.000000	BIN	Pass	Yes	Yes	Participants asked ""Do you smoke tobacco now?""	0	Work environment	0	Lifestyle and Environment	Online Questionairre	Other	22506	22506
NRAS	22506_Tobacco_smoking_112_Occasionally_AnyInst__BIN	UKB_CHIP_genes_phenome	ADD-WGR-FIRTH	0.345332	0.000386312	308.698	0.759103	2.32113e-05	1697	1697	0	0	106009	106004	5	0	REGENIE_BETA=-1.063250;REGENIE_SE=3.467214;MAC=5.000000	BIN	Pass	Yes	Yes	Participants asked ""Do you smoke tobacco now?""	0	Work environment	0	Lifestyle and Environment	Online Questionairre	Other	22506	22506
RUNX1	22506_Tobacco_smoking_112_Occasionally_AnyInst__BIN	UKB_CHIP_genes_phenome	ADD-WGR-FIRTH	0.361977	0.000283525	462.137	0.780647	3.24959e-05	1697	1697	0	0	106009	106002	7	0	REGENIE_BETA=-1.016175;REGENIE_SE=3.649065;MAC=7.000000	BIN	Pass	Yes	Yes	Participants asked ""Do you smoke tobacco now?""	0	Work environment	0	Lifestyle and Environment	Online Questionairre	Other	22506	22506
SRSF2	22506_Tobacco_smoking_112_Occasionally_AnyInst__BIN	UKB_CHIP_genes_phenome	ADD-WGR-FIRTH	1.34696	0.142191	12.7597	0.795142	0.00030639	1697	1696	1	0	106009	105944	65	0	REGENIE_BETA=0.297854;REGENIE_SE=1.147184;MAC=66.000000	BIN	Pass	Yes	Yes	Participants asked ""Do you smoke tobacco now?""	0	Work environment	0	Lifestyle and Environment	Online Questionairre	Other	22506	22506
BRAF	22506_Tobacco_smoking_112_Occasionally_AnyInst__BIN	UKB_CHIP_genes_phenome	ADD-WGR-FIRTH	0.361401	0.000120248	1086.17	0.803288	2.32113e-05	1697	1697	0	0	106009	106004	5	0	REGENIE_BETA=-1.017768;REGENIE_SE=4.085884;MAC=5.000000	BIN	Pass	Yes	Yes	Participants asked ""Do you smoke tobacco now?""	0	Work environment	0	Lifestyle and Environment	Online Questionairre	Other	22506	22506
DNMT3A	22506_Tobacco_smoking_112_Occasionally_AnyInst__BIN	UKB_CHIP_genes_phenome	ADD-WGR-FIRTH	0.969534	0.738286	1.27321	0.823887	0.0194929	1697	1643	54	0	106009	101864	4145	0	REGENIE_BETA=-0.030940;REGENIE_SE=0.139025;MAC=4199.000000	BIN	Pass	Yes	Yes	Participants asked ""Do you smoke tobacco now?""	0	Work environment	0	Lifestyle and Environment	Online Questionairre	Other	22506	22506
MPL	2257_Hearing_difficulty_problems_background_noise_1_Yes_AnyInst__BIN	UKB_CHIP_genes_phenome	ADD-WGR-FIRTH	0.38976	0.180566	0.841314	0.0163901	3.7837e-05	167294	167287	7	0	255572	255547	25	0	REGENIE_BETA=-0.942225;REGENIE_SE=0.392575;MAC=32.000000	BIN	Pass	Yes	Yes	ACE touchscreen question ""Do you find it difficult to follow a conversation if there is background noise (such as TV, radio, children playing)?"" ~F2257~ was collected from all participants except those who indicated they were completely deaf, as defined by their answers to ~F2247~	0	Health and medical history	0	Health and Medical History	Touchscreen Questionairre	Other	2257	2257
PPM1D	2257_Hearing_difficulty_problems_background_noise_1_Yes_AnyInst__BIN	UKB_CHIP_genes_phenome	ADD-WGR-FIRTH	1.11632	0.96405	1.29263	0.141389	0.0008939	167294	166931	363	0	255572	255179	393	0	REGENIE_BETA=0.110034;REGENIE_SE=0.074821;MAC=756.000000	BIN	Pass	Yes	Yes	ACE touchscreen question ""Do you find it difficult to follow a conversation if there is background noise (such as TV, radio, children playing)?"" ~F2257~ was collected from all participants except those who indicated they were completely deaf, as defined by their answers to ~F2247~	0	Health and medical history	0	Health and Medical History	Touchscreen Questionairre	Other	2257	2257
JAK2	2257_Hearing_difficulty_problems_background_noise_1_Yes_AnyInst__BIN	UKB_CHIP_genes_phenome	ADD-WGR-FIRTH	1.16767	0.908823	1.50023	0.225409	0.000306244	167294	167169	125	0	255572	255438	134	0	REGENIE_BETA=0.155008;REGENIE_SE=0.127866;MAC=259.000000	BIN	Pass	Yes	Yes	ACE touchscreen question ""Do you find it difficult to follow a conversation if there is background noise (such as TV, radio, children playing)?"" ~F2257~ was collected from all participants except those who indicated they were completely deaf, as defined by their answers to ~F2247~	0	Health and medical history	0	Health and Medical History	Touchscreen Questionairre	Other	2257	2257
PHF6	2257_Hearing_difficulty_problems_background_noise_1_Yes_AnyInst__BIN	UKB_CHIP_genes_phenome	ADD-WGR-FIRTH	0.742308	0.34382	1.60264	0.447937	3.42898e-05	167294	167285	9	0	255572	255552	20	0	REGENIE_BETA=-0.297991;REGENIE_SE=0.392683;MAC=29.000000	BIN	Pass	Yes	Yes	ACE touchscreen question ""Do you find it difficult to follow a conversation if there is background noise (such as TV, radio, children playing)?"" ~F2257~ was collected from all participants except those who indicated they were completely deaf, as defined by their answers to ~F2247~	0	Health and medical history	0	Health and Medical History	Touchscreen Questionairre	Other	2257	2257
ASXL1	2257_Hearing_difficulty_problems_background_noise_1_Yes_AnyInst__BIN	UKB_CHIP_genes_phenome	ADD-WGR-FIRTH	1.03005	0.947104	1.12026	0.489447	0.002742	167294	166212	1082	0	255572	254335	1237	0	REGENIE_BETA=0.029606;REGENIE_SE=0.042834;MAC=2319.000000	BIN	Pass	Yes	Yes	ACE touchscreen question ""Do you find it difficult to follow a conversation if there is background noise (such as TV, radio, children playing)?"" ~F2257~ was collected from all participants except those who indicated they were completely deaf, as defined by their answers to ~F2247~	0	Health and medical history	0	Health and Medical History	Touchscreen Questionairre	Other	2257	2257
GNB1	2257_Hearing_difficulty_problems_background_noise_1_Yes_AnyInst__BIN	UKB_CHIP_genes_phenome	ADD-WGR-FIRTH	1.11073	0.807424	1.52798	0.518664	0.000193915	167294	167224	70	0	255572	255478	94	0	REGENIE_BETA=0.105021;REGENIE_SE=0.162721;MAC=164.000000	BIN	Pass	Yes	Yes	ACE touchscreen question ""Do you find it difficult to follow a conversation if there is background noise (such as TV, radio, children playing)?"" ~F2257~ was collected from all participants except those who indicated they were completely deaf, as defined by their answers to ~F2247~	0	Health and medical history	0	Health and Medical History	Touchscreen Questionairre	Other	2257	2257
BRAF	2257_Hearing_difficulty_problems_background_noise_1_Yes_AnyInst__BIN	UKB_CHIP_genes_phenome	ADD-WGR-FIRTH	1.33309	0.499826	3.5555	0.565694	2.01009e-05	167294	167285	9	0	255572	255564	8	0	REGENIE_BETA=0.287499;REGENIE_SE=0.500517;MAC=17.000000	BIN	Pass	Yes	Yes	ACE touchscreen question ""Do you find it difficult to follow a conversation if there is background noise (such as TV, radio, children playing)?"" ~F2257~ was collected from all participants except those who indicated they were completely deaf, as defined by their answers to ~F2247~	0	Health and medical history	0	Health and Medical History	Touchscreen Questionairre	Other	2257	2257
CBL	2257_Hearing_difficulty_problems_background_noise_1_Yes_AnyInst__BIN	UKB_CHIP_genes_phenome	ADD-WGR-FIRTH	0.901849	0.624841	1.30166	0.58109	0.000146619	167294	167247	47	0	255572	255495	77	0	REGENIE_BETA=-0.103308;REGENIE_SE=0.187223;MAC=124.000000	BIN	Pass	Yes	Yes	ACE touchscreen question ""Do you find it difficult to follow a conversation if there is background noise (such as TV, radio, children playing)?"" ~F2257~ was collected from all participants except those who indicated they were completely deaf, as defined by their answers to ~F2247~	0	Health and medical history	0	Health and Medical History	Touchscreen Questionairre	Other	2257	2257
CALR	2257_Hearing_difficulty_problems_background_noise_1_Yes_AnyInst__BIN	UKB_CHIP_genes_phenome	ADD-WGR-FIRTH	0.889272	0.582432	1.35776	0.586782	0.000108782	167294	167257	37	0	255572	255517	55	0	REGENIE_BETA=-0.117352;REGENIE_SE=0.215917;MAC=92.000000	BIN	Pass	Yes	Yes	ACE touchscreen question ""Do you find it difficult to follow a conversation if there is background noise (such as TV, radio, children playing)?"" ~F2257~ was collected from all participants except those who indicated they were completely deaf, as defined by their answers to ~F2247~	0	Health and medical history	0	Health and Medical History	Touchscreen Questionairre	Other	2257	2257
SF3B1	2257_Hearing_difficulty_problems_background_noise_1_Yes_AnyInst__BIN	UKB_CHIP_genes_phenome	ADD-WGR-FIRTH	1.07042	0.823689	1.39105	0.610733	0.000276683	167294	167178	116	0	255572	255454	118	0	REGENIE_BETA=0.068047;REGENIE_SE=0.133681;MAC=234.000000	BIN	Pass	Yes	Yes	ACE touchscreen question ""Do you find it difficult to follow a conversation if there is background noise (such as TV, radio, children playing)?"" ~F2257~ was collected from all participants except those who indicated they were completely deaf, as defined by their answers to ~F2247~	0	Health and medical history	0	Health and Medical History	Touchscreen Questionairre	Other	2257	2257
ETNK1	2257_Hearing_difficulty_problems_background_noise_1_Yes_AnyInst__BIN	UKB_CHIP_genes_phenome	ADD-WGR-FIRTH	1.22719	0.433468	3.47429	0.69981	1.77361e-05	167294	167286	8	0	255572	255565	7	0	REGENIE_BETA=0.204726;REGENIE_SE=0.530961;MAC=15.000000	BIN	Pass	Yes	Yes	ACE touchscreen question ""Do you find it difficult to follow a conversation if there is background noise (such as TV, radio, children playing)?"" ~F2257~ was collected from all participants except those who indicated they were completely deaf, as defined by their answers to ~F2247~	0	Health and medical history	0	Health and Medical History	Touchscreen Questionairre	Other	2257	2257
RUNX1	2257_Hearing_difficulty_problems_background_noise_1_Yes_AnyInst__BIN	UKB_CHIP_genes_phenome	ADD-WGR-FIRTH	1.1173	0.584124	2.13713	0.737489	4.72963e-05	167294	167276	18	0	255572	255550	22	0	REGENIE_BETA=0.110911;REGENIE_SE=0.330900;MAC=40.000000	BIN	Pass	Yes	Yes	ACE touchscreen question ""Do you find it difficult to follow a conversation if there is background noise (such as TV, radio, children playing)?"" ~F2257~ was collected from all participants except those who indicated they were completely deaf, as defined by their answers to ~F2247~	0	Health and medical history	0	Health and Medical History	Touchscreen Questionairre	Other	2257	2257
PRPF8	2257_Hearing_difficulty_problems_background_noise_1_Yes_AnyInst__BIN	UKB_CHIP_genes_phenome	ADD-WGR-FIRTH	0.915127	0.541573	1.54634	0.740363	6.97621e-05	167294	167270	24	0	255572	255537	35	0	REGENIE_BETA=-0.088692;REGENIE_SE=0.267650;MAC=59.000000	BIN	Pass	Yes	Yes	ACE touchscreen question ""Do you find it difficult to follow a conversation if there is background noise (such as TV, radio, children playing)?"" ~F2257~ was collected from all participants except those who indicated they were completely deaf, as defined by their answers to ~F2247~	0	Health and medical history	0	Health and Medical History	Touchscreen Questionairre	Other	2257	2257
TET2	2257_Hearing_difficulty_problems_background_noise_1_Yes_AnyInst__BIN	UKB_CHIP_genes_phenome	ADD-WGR-FIRTH	0.991116	0.934482	1.05118	0.766262	0.0056791	167294	165224	2070	0	255572	252839	2733	0	REGENIE_BETA=-0.008924;REGENIE_SE=0.030020;MAC=4803.000000	BIN	Pass	Yes	Yes	ACE touchscreen question ""Do you find it difficult to follow a conversation if there is background noise (such as TV, radio, children playing)?"" ~F2257~ was collected from all participants except those who indicated they were completely deaf, as defined by their answers to ~F2247~	0	Health and medical history	0	Health and Medical History	Touchscreen Questionairre	Other	2257	2257
SUZ12	2257_Hearing_difficulty_problems_background_noise_1_Yes_AnyInst__BIN	UKB_CHIP_genes_phenome	ADD-WGR-FIRTH	1.08086	0.538858	2.16805	0.826683	4.13843e-05	167294	167280	14	0	255572	255551	21	0	REGENIE_BETA=0.077761;REGENIE_SE=0.355142;MAC=35.000000	BIN	Pass	Yes	Yes	ACE touchscreen question ""Do you find it difficult to follow a conversation if there is background noise (such as TV, radio, children playing)?"" ~F2257~ was collected from all participants except those who indicated they were completely deaf, as defined by their answers to ~F2247~	0	Health and medical history	0	Health and Medical History	Touchscreen Questionairre	Other	2257	2257
IDH2	2257_Hearing_difficulty_problems_background_noise_1_Yes_AnyInst__BIN	UKB_CHIP_genes_phenome	ADD-WGR-FIRTH	1.04704	0.686967	1.59585	0.830715	0.000107599	167294	167251	43	0	255572	255524	48	0	REGENIE_BETA=0.045969;REGENIE_SE=0.215023;MAC=91.000000	BIN	Pass	Yes	Yes	ACE touchscreen question ""Do you find it difficult to follow a conversation if there is background noise (such as TV, radio, children playing)?"" ~F2257~ was collected from all participants except those who indicated they were completely deaf, as defined by their answers to ~F2247~	0	Health and medical history	0	Health and Medical History	Touchscreen Questionairre	Other	2257	2257
NRAS	2257_Hearing_difficulty_problems_background_noise_1_Yes_AnyInst__BIN	UKB_CHIP_genes_phenome	ADD-WGR-FIRTH	1.07523	0.48329	2.39219	0.858894	3.07426e-05	167294	167283	11	0	255572	255557	15	0	REGENIE_BETA=0.072536;REGENIE_SE=0.408005;MAC=26.000000	BIN	Pass	Yes	Yes	ACE touchscreen question ""Do you find it difficult to follow a conversation if there is background noise (such as TV, radio, children playing)?"" ~F2257~ was collected from all participants except those who indicated they were completely deaf, as defined by their answers to ~F2247~	0	Health and medical history	0	Health and Medical History	Touchscreen Questionairre	Other	2257	2257
GNAS	2257_Hearing_difficulty_problems_background_noise_1_Yes_AnyInst__BIN	UKB_CHIP_genes_phenome	ADD-WGR-FIRTH	0.972613	0.701226	1.34903	0.867871	0.000180908	167294	167230	64	0	255572	255483	89	0	REGENIE_BETA=-0.027769;REGENIE_SE=0.166919;MAC=153.000000	BIN	Pass	Yes	Yes	ACE touchscreen question ""Do you find it difficult to follow a conversation if there is background noise (such as TV, radio, children playing)?"" ~F2257~ was collected from all participants except those who indicated they were completely deaf, as defined by their answers to ~F2247~	0	Health and medical history	0	Health and Medical History	Touchscreen Questionairre	Other	2257	2257
DNMT3A	2257_Hearing_difficulty_problems_background_noise_1_Yes_AnyInst__BIN	UKB_CHIP_genes_phenome	ADD-WGR-FIRTH	0.997383	0.966002	1.02978	0.872343	0.0201305	167294	160253	7041	0	255572	245588	9984	0	REGENIE_BETA=-0.002621;REGENIE_SE=0.016311;MAC=17025.000000	BIN	Pass	Yes	Yes	ACE touchscreen question ""Do you find it difficult to follow a conversation if there is background noise (such as TV, radio, children playing)?"" ~F2257~ was collected from all participants except those who indicated they were completely deaf, as defined by their answers to ~F2247~	0	Health and medical history	0	Health and Medical History	Touchscreen Questionairre	Other	2257	2257
TP53	2257_Hearing_difficulty_problems_background_noise_1_Yes_AnyInst__BIN	UKB_CHIP_genes_phenome	ADD-WGR-FIRTH	1.01302	0.841711	1.21921	0.891104	0.000565191	167294	167084	210	0	255572	255304	268	0	REGENIE_BETA=0.012941;REGENIE_SE=0.094522;MAC=478.000000	BIN	Pass	Yes	Yes	ACE touchscreen question ""Do you find it difficult to follow a conversation if there is background noise (such as TV, radio, children playing)?"" ~F2257~ was collected from all participants except those who indicated they were completely deaf, as defined by their answers to ~F2247~	0	Health and medical history	0	Health and Medical History	Touchscreen Questionairre	Other	2257	2257
SRSF2	2257_Hearing_difficulty_problems_background_noise_1_Yes_AnyInst__BIN	UKB_CHIP_genes_phenome	ADD-WGR-FIRTH	1.00517	0.804963	1.25518	0.96369	0.0003831	167294	167134	160	0	255572	255408	164	0	REGENIE_BETA=0.005159;REGENIE_SE=0.113328;MAC=324.000000	BIN	Pass	Yes	Yes	ACE touchscreen question ""Do you find it difficult to follow a conversation if there is background noise (such as TV, radio, children playing)?"" ~F2257~ was collected from all participants except those who indicated they were completely deaf, as defined by their answers to ~F2247~	0	Health and medical history	0	Health and Medical History	Touchscreen Questionairre	Other	2257	2257
KRAS	2257_Hearing_difficulty_problems_background_noise_1_Yes_AnyInst__BIN	UKB_CHIP_genes_phenome	ADD-WGR-FIRTH	1.00119	0.553766	1.8101	0.99687	5.67556e-05	167294	167274	20	0	255572	255544	28	0	REGENIE_BETA=0.001185;REGENIE_SE=0.302147;MAC=48.000000	BIN	Pass	Yes	Yes	ACE touchscreen question ""Do you find it difficult to follow a conversation if there is background noise (such as TV, radio, children playing)?"" ~F2257~ was collected from all participants except those who indicated they were completely deaf, as defined by their answers to ~F2247~	0	Health and medical history	0	Health and Medical History	Touchscreen Questionairre	Other	2257	2257
ASXL1	2296_Falls_in_the_last_year_3_More_than_one_fall_AnyInst__BIN	UKB_CHIP_genes_phenome	ADD-WGR-FIRTH	1.24703	1.07373	1.4483	0.00382988	0.00274857	30374	30171	203	0	399486	397326	2160	0	REGENIE_BETA=0.220765;REGENIE_SE=0.076341;MAC=2363.000000	BIN	Pass	Yes	Yes	ACE touchscreen question ""In the last year have you had any falls?""	0	Health and medical history	0	Health and Medical History	Touchscreen Questionairre	Other	2296	2296
SF3B1	2296_Falls_in_the_last_year_3_More_than_one_fall_AnyInst__BIN	UKB_CHIP_genes_phenome	ADD-WGR-FIRTH	1.80038	1.17795	2.75171	0.00659536	0.000279161	30374	30346	28	0	399486	399274	212	0	REGENIE_BETA=0.587999;REGENIE_SE=0.216445;MAC=240.000000	BIN	Pass	Yes	Yes	ACE touchscreen question ""In the last year have you had any falls?""	0	Health and medical history	0	Health and Medical History	Touchscreen Questionairre	Other	2296	2296
SUZ12	2296_Falls_in_the_last_year_3_More_than_one_fall_AnyInst__BIN	UKB_CHIP_genes_phenome	ADD-WGR-FIRTH	2.91171	1.11492	7.60419	0.0291047	4.18741e-05	30374	30368	6	0	399486	399456	30	0	REGENIE_BETA=1.068741;REGENIE_SE=0.489784;MAC=36.000000	BIN	Pass	Yes	Yes	ACE touchscreen question ""In the last year have you had any falls?""	0	Health and medical history	0	Health and Medical History	Touchscreen Questionairre	Other	2296	2296
MPL	2296_Falls_in_the_last_year_3_More_than_one_fall_AnyInst__BIN	UKB_CHIP_genes_phenome	ADD-WGR-FIRTH	0.335071	0.0918529	1.22231	0.097732	3.72214e-05	30374	30374	0	0	399486	399454	32	0	REGENIE_BETA=-1.093414;REGENIE_SE=0.660294;MAC=32.000000	BIN	Pass	Yes	Yes	ACE touchscreen question ""In the last year have you had any falls?""	0	Health and medical history	0	Health and Medical History	Touchscreen Questionairre	Other	2296	2296
PPM1D	2296_Falls_in_the_last_year_3_More_than_one_fall_AnyInst__BIN	UKB_CHIP_genes_phenome	ADD-WGR-FIRTH	1.26192	0.958049	1.66217	0.0979114	0.00089564	30374	30307	67	0	399486	398783	703	0	REGENIE_BETA=0.232635;REGENIE_SE=0.140560;MAC=770.000000	BIN	Pass	Yes	Yes	ACE touchscreen question ""In the last year have you had any falls?""	0	Health and medical history	0	Health and Medical History	Touchscreen Questionairre	Other	2296	2296
PHF6	2296_Falls_in_the_last_year_3_More_than_one_fall_AnyInst__BIN	UKB_CHIP_genes_phenome	ADD-WGR-FIRTH	0.337527	0.0835208	1.36402	0.127438	3.48951e-05	30374	30374	0	0	399486	399456	30	0	REGENIE_BETA=-1.086110;REGENIE_SE=0.712538;MAC=30.000000	BIN	Pass	Yes	Yes	ACE touchscreen question ""In the last year have you had any falls?""	0	Health and medical history	0	Health and Medical History	Touchscreen Questionairre	Other	2296	2296
KRAS	2296_Falls_in_the_last_year_3_More_than_one_fall_AnyInst__BIN	UKB_CHIP_genes_phenome	ADD-WGR-FIRTH	2.20044	0.736016	6.57858	0.158119	5.93216e-05	30374	30368	6	0	399486	399441	45	0	REGENIE_BETA=0.788657;REGENIE_SE=0.558766;MAC=51.000000	BIN	Pass	Yes	Yes	ACE touchscreen question ""In the last year have you had any falls?""	0	Health and medical history	0	Health and Medical History	Touchscreen Questionairre	Other	2296	2296
TP53	2296_Falls_in_the_last_year_3_More_than_one_fall_AnyInst__BIN	UKB_CHIP_genes_phenome	ADD-WGR-FIRTH	1.27061	0.899997	1.79384	0.173468	0.000564137	30374	30331	43	0	399486	399044	442	0	REGENIE_BETA=0.239496;REGENIE_SE=0.175952;MAC=485.000000	BIN	Pass	Yes	Yes	ACE touchscreen question ""In the last year have you had any falls?""	0	Health and medical history	0	Health and Medical History	Touchscreen Questionairre	Other	2296	2296
JAK2	2296_Falls_in_the_last_year_3_More_than_one_fall_AnyInst__BIN	UKB_CHIP_genes_phenome	ADD-WGR-FIRTH	1.319	0.818643	2.12517	0.255245	0.000307077	30374	30351	23	0	399486	399245	241	0	REGENIE_BETA=0.276873;REGENIE_SE=0.243362;MAC=264.000000	BIN	Pass	Yes	Yes	ACE touchscreen question ""In the last year have you had any falls?""	0	Health and medical history	0	Health and Medical History	Touchscreen Questionairre	Other	2296	2296
ETNK1	2296_Falls_in_the_last_year_3_More_than_one_fall_AnyInst__BIN	UKB_CHIP_genes_phenome	ADD-WGR-FIRTH	0.336599	0.0461128	2.45699	0.282995	1.74475e-05	30374	30374	0	0	399486	399471	15	0	REGENIE_BETA=-1.088863;REGENIE_SE=1.014203;MAC=15.000000	BIN	Pass	Yes	Yes	ACE touchscreen question ""In the last year have you had any falls?""	0	Health and medical history	0	Health and Medical History	Touchscreen Questionairre	Other	2296	2296
RUNX1	2296_Falls_in_the_last_year_3_More_than_one_fall_AnyInst__BIN	UKB_CHIP_genes_phenome	ADD-WGR-FIRTH	0.518083	0.145036	1.85065	0.311359	4.65268e-05	30374	30373	1	0	399486	399447	39	0	REGENIE_BETA=-0.657620;REGENIE_SE=0.649582;MAC=40.000000	BIN	Pass	Yes	Yes	ACE touchscreen question ""In the last year have you had any falls?""	0	Health and medical history	0	Health and Medical History	Touchscreen Questionairre	Other	2296	2296
CALR	2296_Falls_in_the_last_year_3_More_than_one_fall_AnyInst__BIN	UKB_CHIP_genes_phenome	ADD-WGR-FIRTH	1.46408	0.663463	3.23083	0.345165	0.000108175	30374	30365	9	0	399486	399402	84	0	REGENIE_BETA=0.381228;REGENIE_SE=0.403839;MAC=93.000000	BIN	Pass	Yes	Yes	ACE touchscreen question ""In the last year have you had any falls?""	0	Health and medical history	0	Health and Medical History	Touchscreen Questionairre	Other	2296	2296
PRPF8	2296_Falls_in_the_last_year_3_More_than_one_fall_AnyInst__BIN	UKB_CHIP_genes_phenome	ADD-WGR-FIRTH	0.715535	0.26711	1.91678	0.505548	6.8627e-05	30374	30371	3	0	399486	399430	56	0	REGENIE_BETA=-0.334724;REGENIE_SE=0.502750;MAC=59.000000	BIN	Pass	Yes	Yes	ACE touchscreen question ""In the last year have you had any falls?""	0	Health and medical history	0	Health and Medical History	Touchscreen Questionairre	Other	2296	2296
TET2	2296_Falls_in_the_last_year_3_More_than_one_fall_AnyInst__BIN	UKB_CHIP_genes_phenome	ADD-WGR-FIRTH	1.03309	0.926557	1.15188	0.55768	0.00568906	30374	30004	370	0	399486	394965	4521	0	REGENIE_BETA=0.032557;REGENIE_SE=0.055530;MAC=4891.000000	BIN	Pass	Yes	Yes	ACE touchscreen question ""In the last year have you had any falls?""	0	Health and medical history	0	Health and Medical History	Touchscreen Questionairre	Other	2296	2296
IDH2	2296_Falls_in_the_last_year_3_More_than_one_fall_AnyInst__BIN	UKB_CHIP_genes_phenome	ADD-WGR-FIRTH	1.20285	0.550399	2.62874	0.643347	0.000110501	30374	30366	8	0	399486	399399	87	0	REGENIE_BETA=0.184695;REGENIE_SE=0.398889;MAC=95.000000	BIN	Pass	Yes	Yes	ACE touchscreen question ""In the last year have you had any falls?""	0	Health and medical history	0	Health and Medical History	Touchscreen Questionairre	Other	2296	2296
GNB1	2296_Falls_in_the_last_year_3_More_than_one_fall_AnyInst__BIN	UKB_CHIP_genes_phenome	ADD-WGR-FIRTH	0.908241	0.515889	1.59899	0.738751	0.000197739	30374	30362	12	0	399486	399328	158	0	REGENIE_BETA=-0.096246;REGENIE_SE=0.288586;MAC=170.000000	BIN	Pass	Yes	Yes	ACE touchscreen question ""In the last year have you had any falls?""	0	Health and medical history	0	Health and Medical History	Touchscreen Questionairre	Other	2296	2296
BRAF	2296_Falls_in_the_last_year_3_More_than_one_fall_AnyInst__BIN	UKB_CHIP_genes_phenome	ADD-WGR-FIRTH	0.748049	0.128806	4.34436	0.746377	2.0937e-05	30374	30373	1	0	399486	399469	17	0	REGENIE_BETA=-0.290286;REGENIE_SE=0.897549;MAC=18.000000	BIN	Pass	Yes	Yes	ACE touchscreen question ""In the last year have you had any falls?""	0	Health and medical history	0	Health and Medical History	Touchscreen Questionairre	Other	2296	2296
DNMT3A	2296_Falls_in_the_last_year_3_More_than_one_fall_AnyInst__BIN	UKB_CHIP_genes_phenome	ADD-WGR-FIRTH	0.993016	0.936419	1.05303	0.814926	0.0201217	30374	29101	1273	0	399486	383460	16026	0	REGENIE_BETA=-0.007009;REGENIE_SE=0.029941;MAC=17299.000000	BIN	Pass	Yes	Yes	ACE touchscreen question ""In the last year have you had any falls?""	0	Health and medical history	0	Health and Medical History	Touchscreen Questionairre	Other	2296	2296
CBL	2296_Falls_in_the_last_year_3_More_than_one_fall_AnyInst__BIN	UKB_CHIP_genes_phenome	ADD-WGR-FIRTH	0.925863	0.479074	1.78933	0.818758	0.000146559	30374	30365	9	0	399486	399369	117	0	REGENIE_BETA=-0.077030;REGENIE_SE=0.336164;MAC=126.000000	BIN	Pass	Yes	Yes	ACE touchscreen question ""In the last year have you had any falls?""	0	Health and medical history	0	Health and Medical History	Touchscreen Questionairre	Other	2296	2296
SRSF2	2296_Falls_in_the_last_year_3_More_than_one_fall_AnyInst__BIN	UKB_CHIP_genes_phenome	ADD-WGR-FIRTH	0.954365	0.617416	1.4752	0.833503	0.000380356	30374	30353	21	0	399486	399180	306	0	REGENIE_BETA=-0.046709;REGENIE_SE=0.222199;MAC=327.000000	BIN	Pass	Yes	Yes	ACE touchscreen question ""In the last year have you had any falls?""	0	Health and medical history	0	Health and Medical History	Touchscreen Questionairre	Other	2296	2296
GNAS	2296_Falls_in_the_last_year_3_More_than_one_fall_AnyInst__BIN	UKB_CHIP_genes_phenome	ADD-WGR-FIRTH	0.997493	0.53904	1.84586	0.993621	0.000177965	30374	30363	11	0	399486	399344	142	0	REGENIE_BETA=-0.002511;REGENIE_SE=0.314014;MAC=153.000000	BIN	Pass	Yes	Yes	ACE touchscreen question ""In the last year have you had any falls?""	0	Health and medical history	0	Health and Medical History	Touchscreen Questionairre	Other	2296	2296
NRAS	2296_Falls_in_the_last_year_3_More_than_one_fall_AnyInst__BIN	UKB_CHIP_genes_phenome	ADD-WGR-FIRTH	0.998863	0.235077	4.24426	0.99877	3.14056e-05	30374	30372	2	0	399486	399461	25	0	REGENIE_BETA=-0.001138;REGENIE_SE=0.738129;MAC=27.000000	BIN	Pass	Yes	Yes	ACE touchscreen question ""In the last year have you had any falls?""	0	Health and medical history	0	Health and Medical History	Touchscreen Questionairre	Other	2296	2296
SRSF2	23050_HSV_1_seropositivity_for_Herpes_Simplex_virus_1_1_True_AnyInst__BIN	UKB_CHIP_genes_phenome	ADD-WGR-FIRTH	0.269946	0.0531361	1.3714	0.11431	0.000409788	5907	5904	3	0	2634	2630	4	0	REGENIE_BETA=-1.309533;REGENIE_SE=0.829284;MAC=7.000000	BIN	Pass	Yes	Yes	HSV-1 seropositivity for Herpes Simplex virus-1 Defined as positive if: antigen 1gG > 150.	0	0	0	Health and Medical History	Lab Measurement	Other	23050	23050
ASXL1	23050_HSV_1_seropositivity_for_Herpes_Simplex_virus_1_1_True_AnyInst__BIN	UKB_CHIP_genes_phenome	ADD-WGR-FIRTH	1.45445	0.812701	2.60297	0.207103	0.00339539	5907	5861	46	0	2634	2622	12	0	REGENIE_BETA=0.374631;REGENIE_SE=0.296956;MAC=58.000000	BIN	Pass	Yes	Yes	HSV-1 seropositivity for Herpes Simplex virus-1 Defined as positive if: antigen 1gG > 150.	0	0	0	Health and Medical History	Lab Measurement	Other	23050	23050
TP53	23050_HSV_1_seropositivity_for_Herpes_Simplex_virus_1_1_True_AnyInst__BIN	UKB_CHIP_genes_phenome	ADD-WGR-FIRTH	2.2883	0.513549	10.1963	0.277552	0.00052687	5907	5899	8	0	2634	2633	1	0	REGENIE_BETA=0.827808;REGENIE_SE=0.762370;MAC=9.000000	BIN	Pass	Yes	Yes	HSV-1 seropositivity for Herpes Simplex virus-1 Defined as positive if: antigen 1gG > 150.	0	0	0	Health and Medical History	Lab Measurement	Other	23050	23050
JAK2	23050_HSV_1_seropositivity_for_Herpes_Simplex_virus_1_1_True_AnyInst__BIN	UKB_CHIP_genes_phenome	ADD-WGR-FIRTH	2.30401	0.460683	11.523	0.309501	0.000409788	5907	5901	6	0	2634	2633	1	0	REGENIE_BETA=0.834649;REGENIE_SE=0.821288;MAC=7.000000	BIN	Pass	Yes	Yes	HSV-1 seropositivity for Herpes Simplex virus-1 Defined as positive if: antigen 1gG > 150.	0	0	0	Health and Medical History	Lab Measurement	Other	23050	23050
TET2	23050_HSV_1_seropositivity_for_Herpes_Simplex_virus_1_1_True_AnyInst__BIN	UKB_CHIP_genes_phenome	ADD-WGR-FIRTH	1.23351	0.782501	1.94446	0.366121	0.00556141	5907	5835	72	0	2634	2611	23	0	REGENIE_BETA=0.209863;REGENIE_SE=0.232210;MAC=95.000000	BIN	Pass	Yes	Yes	HSV-1 seropositivity for Herpes Simplex virus-1 Defined as positive if: antigen 1gG > 150.	0	0	0	Health and Medical History	Lab Measurement	Other	23050	23050
SF3B1	23050_HSV_1_seropositivity_for_Herpes_Simplex_virus_1_1_True_AnyInst__BIN	UKB_CHIP_genes_phenome	ADD-WGR-FIRTH	0.491953	0.0664306	3.64317	0.487432	0.000292706	5907	5904	3	0	2634	2632	2	0	REGENIE_BETA=-0.709372;REGENIE_SE=1.021562;MAC=5.000000	BIN	Pass	Yes	Yes	HSV-1 seropositivity for Herpes Simplex virus-1 Defined as positive if: antigen 1gG > 150.	0	0	0	Health and Medical History	Lab Measurement	Other	23050	23050
PPM1D	23050_HSV_1_seropositivity_for_Herpes_Simplex_virus_1_1_True_AnyInst__BIN	UKB_CHIP_genes_phenome	ADD-WGR-FIRTH	1.2863	0.385463	4.29245	0.682182	0.000819576	5907	5896	11	0	2634	2631	3	0	REGENIE_BETA=0.251774;REGENIE_SE=0.614850;MAC=14.000000	BIN	Pass	Yes	Yes	HSV-1 seropositivity for Herpes Simplex virus-1 Defined as positive if: antigen 1gG > 150.	0	0	0	Health and Medical History	Lab Measurement	Other	23050	23050
DNMT3A	23050_HSV_1_seropositivity_for_Herpes_Simplex_virus_1_1_True_AnyInst__BIN	UKB_CHIP_genes_phenome	ADD-WGR-FIRTH	0.957146	0.7555	1.21261	0.716709	0.0210748	5907	5654	253	0	2634	2527	107	0	REGENIE_BETA=-0.043799;REGENIE_SE=0.120704;MAC=360.000000	BIN	Pass	Yes	Yes	HSV-1 seropositivity for Herpes Simplex virus-1 Defined as positive if: antigen 1gG > 150.	0	0	0	Health and Medical History	Lab Measurement	Other	23050	23050
DNMT3A	23051_HSV_2_seropositivity_for_Herpes_Simplex_virus_2_1_True_AnyInst__BIN	UKB_CHIP_genes_phenome	ADD-WGR-FIRTH	0.784626	0.578412	1.06436	0.118988	0.0210748	1331	1287	44	0	7210	6894	316	0	REGENIE_BETA=-0.242547;REGENIE_SE=0.155575;MAC=360.000000	BIN	Pass	Yes	Yes	HSV-2 seropositivity for Herpes Simplex virus-2 Defined as positive if: antigen 2mgG unique > 150.	0	0	0	Health and Medical History	Lab Measurement	Other	23051	23051
TP53	23051_HSV_2_seropositivity_for_Herpes_Simplex_virus_2_1_True_AnyInst__BIN	UKB_CHIP_genes_phenome	ADD-WGR-FIRTH	0.295074	0.0499731	1.74231	0.177932	0.00052687	1331	1331	0	0	7210	7201	9	0	REGENIE_BETA=-1.220529;REGENIE_SE=0.906008;MAC=9.000000	BIN	Pass	Yes	Yes	HSV-2 seropositivity for Herpes Simplex virus-2 Defined as positive if: antigen 2mgG unique > 150.	0	0	0	Health and Medical History	Lab Measurement	Other	23051	23051
JAK2	23051_HSV_2_seropositivity_for_Herpes_Simplex_virus_2_1_True_AnyInst__BIN	UKB_CHIP_genes_phenome	ADD-WGR-FIRTH	0.309682	0.0308436	3.10933	0.31923	0.000409788	1331	1331	0	0	7210	7203	7	0	REGENIE_BETA=-1.172209;REGENIE_SE=1.176867;MAC=7.000000	BIN	Pass	Yes	Yes	HSV-2 seropositivity for Herpes Simplex virus-2 Defined as positive if: antigen 2mgG unique > 150.	0	0	0	Health and Medical History	Lab Measurement	Other	23051	23051
SF3B1	23051_HSV_2_seropositivity_for_Herpes_Simplex_virus_2_1_True_AnyInst__BIN	UKB_CHIP_genes_phenome	ADD-WGR-FIRTH	0.300421	0.0177827	5.07532	0.404419	0.000292706	1331	1331	0	0	7210	7205	5	0	REGENIE_BETA=-1.202570;REGENIE_SE=1.442353;MAC=5.000000	BIN	Pass	Yes	Yes	HSV-2 seropositivity for Herpes Simplex virus-2 Defined as positive if: antigen 2mgG unique > 150.	0	0	0	Health and Medical History	Lab Measurement	Other	23051	23051
ASXL1	23051_HSV_2_seropositivity_for_Herpes_Simplex_virus_2_1_True_AnyInst__BIN	UKB_CHIP_genes_phenome	ADD-WGR-FIRTH	0.754504	0.346519	1.64284	0.477989	0.00339539	1331	1325	6	0	7210	7158	52	0	REGENIE_BETA=-0.281694;REGENIE_SE=0.397009;MAC=58.000000	BIN	Pass	Yes	Yes	HSV-2 seropositivity for Herpes Simplex virus-2 Defined as positive if: antigen 2mgG unique > 150.	0	0	0	Health and Medical History	Lab Measurement	Other	23051	23051
PPM1D	23051_HSV_2_seropositivity_for_Herpes_Simplex_virus_2_1_True_AnyInst__BIN	UKB_CHIP_genes_phenome	ADD-WGR-FIRTH	1.58559	0.356692	7.04837	0.544779	0.000819576	1331	1328	3	0	7210	7199	11	0	REGENIE_BETA=0.460958;REGENIE_SE=0.761156;MAC=14.000000	BIN	Pass	Yes	Yes	HSV-2 seropositivity for Herpes Simplex virus-2 Defined as positive if: antigen 2mgG unique > 150.	0	0	0	Health and Medical History	Lab Measurement	Other	23051	23051
TET2	23051_HSV_2_seropositivity_for_Herpes_Simplex_virus_2_1_True_AnyInst__BIN	UKB_CHIP_genes_phenome	ADD-WGR-FIRTH	1.18533	0.660128	2.12837	0.569157	0.00556141	1331	1315	16	0	7210	7131	79	0	REGENIE_BETA=0.170018;REGENIE_SE=0.298648;MAC=95.000000	BIN	Pass	Yes	Yes	HSV-2 seropositivity for Herpes Simplex virus-2 Defined as positive if: antigen 2mgG unique > 150.	0	0	0	Health and Medical History	Lab Measurement	Other	23051	23051
SRSF2	23051_HSV_2_seropositivity_for_Herpes_Simplex_virus_2_1_True_AnyInst__BIN	UKB_CHIP_genes_phenome	ADD-WGR-FIRTH	1.00428	0.11772	8.56759	0.996884	0.000409788	1331	1330	1	0	7210	7204	6	0	REGENIE_BETA=0.004271;REGENIE_SE=1.093752;MAC=7.000000	BIN	Pass	Yes	Yes	HSV-2 seropositivity for Herpes Simplex virus-2 Defined as positive if: antigen 2mgG unique > 150.	0	0	0	Health and Medical History	Lab Measurement	Other	23051	23051
ASXL1	23052_VZV_seropositivity_for_Varicella_Zoster_Virus_1_True_AnyInst__BIN	UKB_CHIP_genes_phenome	ADD-WGR-FIRTH	2.26377	0.774747	6.61461	0.13532	0.00339539	7901	7844	57	0	640	639	1	0	REGENIE_BETA=0.817031;REGENIE_SE=0.547076;MAC=58.000000	BIN	Pass	Yes	Yes	VZV seropositivity for Varicella Zoster Virus Defined as positive if: antigen gE / gl > 100.	0	0	0	Health and Medical History	Lab Measurement	Other	23052	23052
TET2	23052_VZV_seropositivity_for_Varicella_Zoster_Virus_1_True_AnyInst__BIN	UKB_CHIP_genes_phenome	ADD-WGR-FIRTH	0.678921	0.302003	1.52626	0.348784	0.00556141	7901	7815	86	0	640	631	9	0	REGENIE_BETA=-0.387250;REGENIE_SE=0.413309;MAC=95.000000	BIN	Pass	Yes	Yes	VZV seropositivity for Varicella Zoster Virus Defined as positive if: antigen gE / gl > 100.	0	0	0	Health and Medical History	Lab Measurement	Other	23052	23052
PPM1D	23052_VZV_seropositivity_for_Varicella_Zoster_Virus_1_True_AnyInst__BIN	UKB_CHIP_genes_phenome	ADD-WGR-FIRTH	2.93562	0.237549	36.2781	0.401196	0.000819576	7901	7887	14	0	640	640	0	0	REGENIE_BETA=1.076917;REGENIE_SE=1.282828;MAC=14.000000	BIN	Pass	Yes	Yes	VZV seropositivity for Varicella Zoster Virus Defined as positive if: antigen gE / gl > 100.	0	0	0	Health and Medical History	Lab Measurement	Other	23052	23052
TP53	23052_VZV_seropositivity_for_Varicella_Zoster_Virus_1_True_AnyInst__BIN	UKB_CHIP_genes_phenome	ADD-WGR-FIRTH	2.95887	0.199443	43.8969	0.430497	0.00052687	7901	7892	9	0	640	640	0	0	REGENIE_BETA=1.084808;REGENIE_SE=1.376064;MAC=9.000000	BIN	Pass	Yes	Yes	VZV seropositivity for Varicella Zoster Virus Defined as positive if: antigen gE / gl > 100.	0	0	0	Health and Medical History	Lab Measurement	Other	23052	23052
JAK2	23052_VZV_seropositivity_for_Varicella_Zoster_Virus_1_True_AnyInst__BIN	UKB_CHIP_genes_phenome	ADD-WGR-FIRTH	3.01897	0.14236	64.0222	0.478306	0.000409788	7901	7894	7	0	640	640	0	0	REGENIE_BETA=1.104917;REGENIE_SE=1.558352;MAC=7.000000	BIN	Pass	Yes	Yes	VZV seropositivity for Varicella Zoster Virus Defined as positive if: antigen gE / gl > 100.	0	0	0	Health and Medical History	Lab Measurement	Other	23052	23052
SRSF2	23052_VZV_seropositivity_for_Varicella_Zoster_Virus_1_True_AnyInst__BIN	UKB_CHIP_genes_phenome	ADD-WGR-FIRTH	2.87782	0.0738697	112.114	0.571621	0.000409788	7901	7894	7	0	640	640	0	0	REGENIE_BETA=1.057031;REGENIE_SE=1.868648;MAC=7.000000	BIN	Pass	Yes	Yes	VZV seropositivity for Varicella Zoster Virus Defined as positive if: antigen gE / gl > 100.	0	0	0	Health and Medical History	Lab Measurement	Other	23052	23052
SF3B1	23052_VZV_seropositivity_for_Varicella_Zoster_Virus_1_True_AnyInst__BIN	UKB_CHIP_genes_phenome	ADD-WGR-FIRTH	2.96265	0.0601863	145.835	0.584845	0.000292706	7901	7896	5	0	640	640	0	0	REGENIE_BETA=1.086083;REGENIE_SE=1.987992;MAC=5.000000	BIN	Pass	Yes	Yes	VZV seropositivity for Varicella Zoster Virus Defined as positive if: antigen gE / gl > 100.	0	0	0	Health and Medical History	Lab Measurement	Other	23052	23052
DNMT3A	23052_VZV_seropositivity_for_Varicella_Zoster_Virus_1_True_AnyInst__BIN	UKB_CHIP_genes_phenome	ADD-WGR-FIRTH	0.922167	0.603947	1.40806	0.707486	0.0210748	7901	7568	333	0	640	613	27	0	REGENIE_BETA=-0.081029;REGENIE_SE=0.215942;MAC=360.000000	BIN	Pass	Yes	Yes	VZV seropositivity for Varicella Zoster Virus Defined as positive if: antigen gE / gl > 100.	0	0	0	Health and Medical History	Lab Measurement	Other	23052	23052
ASXL1	23054_CMV_seropositivity_for_Human_Cytomegalovirus_1_True_AnyInst__BIN	UKB_CHIP_genes_phenome	ADD-WGR-FIRTH	0.772579	0.439161	1.35913	0.370641	0.00339539	4835	4802	33	0	3706	3681	25	0	REGENIE_BETA=-0.258021;REGENIE_SE=0.288203;MAC=58.000000	BIN	Pass	Yes	Yes	CMV seropositivity for Human Cytomegalovirus Defined as positive if: two or more of antigen pp150 Nter > 100, antigen pp 52 > 150, antigen pp 28 > 200.	0	0	0	Health and Medical History	Lab Measurement	Other	23054	23054
TET2	23054_CMV_seropositivity_for_Human_Cytomegalovirus_1_True_AnyInst__BIN	UKB_CHIP_genes_phenome	ADD-WGR-FIRTH	1.20143	0.762691	1.89256	0.428637	0.00556141	4835	4773	62	0	3706	3673	33	0	REGENIE_BETA=0.183515;REGENIE_SE=0.231850;MAC=95.000000	BIN	Pass	Yes	Yes	CMV seropositivity for Human Cytomegalovirus Defined as positive if: two or more of antigen pp150 Nter > 100, antigen pp 52 > 150, antigen pp 28 > 200.	0	0	0	Health and Medical History	Lab Measurement	Other	23054	23054
SRSF2	23054_CMV_seropositivity_for_Human_Cytomegalovirus_1_True_AnyInst__BIN	UKB_CHIP_genes_phenome	ADD-WGR-FIRTH	0.576757	0.104529	3.18236	0.527691	0.000409788	4835	4832	3	0	3706	3702	4	0	REGENIE_BETA=-0.550334;REGENIE_SE=0.871423;MAC=7.000000	BIN	Pass	Yes	Yes	CMV seropositivity for Human Cytomegalovirus Defined as positive if: two or more of antigen pp150 Nter > 100, antigen pp 52 > 150, antigen pp 28 > 200.	0	0	0	Health and Medical History	Lab Measurement	Other	23054	23054
JAK2	23054_CMV_seropositivity_for_Human_Cytomegalovirus_1_True_AnyInst__BIN	UKB_CHIP_genes_phenome	ADD-WGR-FIRTH	0.671458	0.13957	3.23033	0.61922	0.000409788	4835	4832	3	0	3706	3702	4	0	REGENIE_BETA=-0.398304;REGENIE_SE=0.801488;MAC=7.000000	BIN	Pass	Yes	Yes	CMV seropositivity for Human Cytomegalovirus Defined as positive if: two or more of antigen pp150 Nter > 100, antigen pp 52 > 150, antigen pp 28 > 200.	0	0	0	Health and Medical History	Lab Measurement	Other	23054	23054
SF3B1	23054_CMV_seropositivity_for_Human_Cytomegalovirus_1_True_AnyInst__BIN	UKB_CHIP_genes_phenome	ADD-WGR-FIRTH	0.779502	0.121465	5.00243	0.792839	0.000292706	4835	4832	3	0	3706	3704	2	0	REGENIE_BETA=-0.249100;REGENIE_SE=0.948499;MAC=5.000000	BIN	Pass	Yes	Yes	CMV seropositivity for Human Cytomegalovirus Defined as positive if: two or more of antigen pp150 Nter > 100, antigen pp 52 > 150, antigen pp 28 > 200.	0	0	0	Health and Medical History	Lab Measurement	Other	23054	23054
PPM1D	23054_CMV_seropositivity_for_Human_Cytomegalovirus_1_True_AnyInst__BIN	UKB_CHIP_genes_phenome	ADD-WGR-FIRTH	1.16033	0.35157	3.82959	0.80716	0.000819576	4835	4825	10	0	3706	3702	4	0	REGENIE_BETA=0.148706;REGENIE_SE=0.609221;MAC=14.000000	BIN	Pass	Yes	Yes	CMV seropositivity for Human Cytomegalovirus Defined as positive if: two or more of antigen pp150 Nter > 100, antigen pp 52 > 150, antigen pp 28 > 200.	0	0	0	Health and Medical History	Lab Measurement	Other	23054	23054
TP53	23054_CMV_seropositivity_for_Human_Cytomegalovirus_1_True_AnyInst__BIN	UKB_CHIP_genes_phenome	ADD-WGR-FIRTH	0.863117	0.217746	3.42128	0.834064	0.00052687	4835	4831	4	0	3706	3701	5	0	REGENIE_BETA=-0.147205;REGENIE_SE=0.702676;MAC=9.000000	BIN	Pass	Yes	Yes	CMV seropositivity for Human Cytomegalovirus Defined as positive if: two or more of antigen pp150 Nter > 100, antigen pp 52 > 150, antigen pp 28 > 200.	0	0	0	Health and Medical History	Lab Measurement	Other	23054	23054
DNMT3A	23054_CMV_seropositivity_for_Human_Cytomegalovirus_1_True_AnyInst__BIN	UKB_CHIP_genes_phenome	ADD-WGR-FIRTH	0.977834	0.773112	1.23677	0.851648	0.0210748	4835	4618	217	0	3706	3563	143	0	REGENIE_BETA=-0.022415;REGENIE_SE=0.119857;MAC=360.000000	BIN	Pass	Yes	Yes	CMV seropositivity for Human Cytomegalovirus Defined as positive if: two or more of antigen pp150 Nter > 100, antigen pp 52 > 150, antigen pp 28 > 200.	0	0	0	Health and Medical History	Lab Measurement	Other	23054	23054
SF3B1	23055_HHV_6_overall_seropositivity_for_Human_Herpesvirus_6_1_True_AnyInst__BIN	UKB_CHIP_genes_phenome	ADD-WGR-FIRTH	0.0859211	0.00216823	3.40482	0.191097	0.000292706	7769	7765	4	0	772	771	1	0	REGENIE_BETA=-2.454326;REGENIE_SE=1.877340;MAC=5.000000	BIN	Pass	Yes	Yes	HHV-6 overall seropositivity for Human Herpesvirus-6 Defined as positive if: one or more of antigen IE1A > 100, antigen IE1B > 100, antigen p101 k > 100.	0	0	0	Health and Medical History	Lab Measurement	Other	23055	23055
TET2	23055_HHV_6_overall_seropositivity_for_Human_Herpesvirus_6_1_True_AnyInst__BIN	UKB_CHIP_genes_phenome	ADD-WGR-FIRTH	1.59834	0.772991	3.30495	0.205776	0.00556141	7769	7679	90	0	772	767	5	0	REGENIE_BETA=0.468966;REGENIE_SE=0.370647;MAC=95.000000	BIN	Pass	Yes	Yes	HHV-6 overall seropositivity for Human Herpesvirus-6 Defined as positive if: one or more of antigen IE1A > 100, antigen IE1B > 100, antigen p101 k > 100.	0	0	0	Health and Medical History	Lab Measurement	Other	23055	23055
TP53	23055_HHV_6_overall_seropositivity_for_Human_Herpesvirus_6_1_True_AnyInst__BIN	UKB_CHIP_genes_phenome	ADD-WGR-FIRTH	3.21634	0.367253	28.1682	0.291337	0.00052687	7769	7760	9	0	772	772	0	0	REGENIE_BETA=1.168244;REGENIE_SE=1.107137;MAC=9.000000	BIN	Pass	Yes	Yes	HHV-6 overall seropositivity for Human Herpesvirus-6 Defined as positive if: one or more of antigen IE1A > 100, antigen IE1B > 100, antigen p101 k > 100.	0	0	0	Health and Medical History	Lab Measurement	Other	23055	23055
PPM1D	23055_HHV_6_overall_seropositivity_for_Human_Herpesvirus_6_1_True_AnyInst__BIN	UKB_CHIP_genes_phenome	ADD-WGR-FIRTH	3.04235	0.360436	25.6797	0.306622	0.000819576	7769	7755	14	0	772	772	0	0	REGENIE_BETA=1.112630;REGENIE_SE=1.088322;MAC=14.000000	BIN	Pass	Yes	Yes	HHV-6 overall seropositivity for Human Herpesvirus-6 Defined as positive if: one or more of antigen IE1A > 100, antigen IE1B > 100, antigen p101 k > 100.	0	0	0	Health and Medical History	Lab Measurement	Other	23055	23055
JAK2	23055_HHV_6_overall_seropositivity_for_Human_Herpesvirus_6_1_True_AnyInst__BIN	UKB_CHIP_genes_phenome	ADD-WGR-FIRTH	0.267906	0.0128484	5.58619	0.39538	0.000409788	7769	7763	6	0	772	771	1	0	REGENIE_BETA=-1.317120;REGENIE_SE=1.549731;MAC=7.000000	BIN	Pass	Yes	Yes	HHV-6 overall seropositivity for Human Herpesvirus-6 Defined as positive if: one or more of antigen IE1A > 100, antigen IE1B > 100, antigen p101 k > 100.	0	0	0	Health and Medical History	Lab Measurement	Other	23055	23055
SRSF2	23055_HHV_6_overall_seropositivity_for_Human_Herpesvirus_6_1_True_AnyInst__BIN	UKB_CHIP_genes_phenome	ADD-WGR-FIRTH	3.01785	0.178294	51.0812	0.444106	0.000409788	7769	7762	7	0	772	772	0	0	REGENIE_BETA=1.104546;REGENIE_SE=1.443328;MAC=7.000000	BIN	Pass	Yes	Yes	HHV-6 overall seropositivity for Human Herpesvirus-6 Defined as positive if: one or more of antigen IE1A > 100, antigen IE1B > 100, antigen p101 k > 100.	0	0	0	Health and Medical History	Lab Measurement	Other	23055	23055
DNMT3A	23055_HHV_6_overall_seropositivity_for_Human_Herpesvirus_6_1_True_AnyInst__BIN	UKB_CHIP_genes_phenome	ADD-WGR-FIRTH	0.936916	0.64397	1.36313	0.733385	0.0210748	7769	7444	325	0	772	737	35	0	REGENIE_BETA=-0.065162;REGENIE_SE=0.191300;MAC=360.000000	BIN	Pass	Yes	Yes	HHV-6 overall seropositivity for Human Herpesvirus-6 Defined as positive if: one or more of antigen IE1A > 100, antigen IE1B > 100, antigen p101 k > 100.	0	0	0	Health and Medical History	Lab Measurement	Other	23055	23055
ASXL1	23055_HHV_6_overall_seropositivity_for_Human_Herpesvirus_6_1_True_AnyInst__BIN	UKB_CHIP_genes_phenome	ADD-WGR-FIRTH	0.858407	0.344058	2.14168	0.74344	0.00339539	7769	7717	52	0	772	766	6	0	REGENIE_BETA=-0.152677;REGENIE_SE=0.466472;MAC=58.000000	BIN	Pass	Yes	Yes	HHV-6 overall seropositivity for Human Herpesvirus-6 Defined as positive if: one or more of antigen IE1A > 100, antigen IE1B > 100, antigen p101 k > 100.	0	0	0	Health and Medical History	Lab Measurement	Other	23055	23055
JAK2	23056_HHV_6A_seropositivity_for_Human_Herpesvirus_6_1_True_AnyInst__BIN	UKB_CHIP_genes_phenome	ADD-WGR-FIRTH	0.165481	0.0222616	1.2301	0.0788127	0.000409788	6648	6644	4	0	1893	1890	3	0	REGENIE_BETA=-1.798897;REGENIE_SE=1.023486;MAC=7.000000	BIN	Pass	Yes	Yes	HHV-6A seropositivity for Human Herpesvirus-6 Defined as positive if: antigen IE1A > 100.	0	0	0	Health and Medical History	Lab Measurement	Other	23056	23056
TP53	23056_HHV_6A_seropositivity_for_Human_Herpesvirus_6_1_True_AnyInst__BIN	UKB_CHIP_genes_phenome	ADD-WGR-FIRTH	4.05844	0.780822	21.0943	0.0957614	0.00052687	6648	6639	9	0	1893	1893	0	0	REGENIE_BETA=1.400798;REGENIE_SE=0.840937;MAC=9.000000	BIN	Pass	Yes	Yes	HHV-6A seropositivity for Human Herpesvirus-6 Defined as positive if: antigen IE1A > 100.	0	0	0	Health and Medical History	Lab Measurement	Other	23056	23056
SF3B1	23056_HHV_6A_seropositivity_for_Human_Herpesvirus_6_1_True_AnyInst__BIN	UKB_CHIP_genes_phenome	ADD-WGR-FIRTH	0.13442	0.0111548	1.61982	0.114065	0.000292706	6648	6645	3	0	1893	1891	2	0	REGENIE_BETA=-2.006786;REGENIE_SE=1.269972;MAC=5.000000	BIN	Pass	Yes	Yes	HHV-6A seropositivity for Human Herpesvirus-6 Defined as positive if: antigen IE1A > 100.	0	0	0	Health and Medical History	Lab Measurement	Other	23056	23056
SRSF2	23056_HHV_6A_seropositivity_for_Human_Herpesvirus_6_1_True_AnyInst__BIN	UKB_CHIP_genes_phenome	ADD-WGR-FIRTH	3.80133	0.620537	23.2865	0.148745	0.000409788	6648	6641	7	0	1893	1893	0	0	REGENIE_BETA=1.335352;REGENIE_SE=0.924773;MAC=7.000000	BIN	Pass	Yes	Yes	HHV-6A seropositivity for Human Herpesvirus-6 Defined as positive if: antigen IE1A > 100.	0	0	0	Health and Medical History	Lab Measurement	Other	23056	23056
ASXL1	23056_HHV_6A_seropositivity_for_Human_Herpesvirus_6_1_True_AnyInst__BIN	UKB_CHIP_genes_phenome	ADD-WGR-FIRTH	1.57411	0.813245	3.04684	0.178156	0.00339539	6648	6598	50	0	1893	1885	8	0	REGENIE_BETA=0.453691;REGENIE_SE=0.336952;MAC=58.000000	BIN	Pass	Yes	Yes	HHV-6A seropositivity for Human Herpesvirus-6 Defined as positive if: antigen IE1A > 100.	0	0	0	Health and Medical History	Lab Measurement	Other	23056	23056
PPM1D	23056_HHV_6A_seropositivity_for_Human_Herpesvirus_6_1_True_AnyInst__BIN	UKB_CHIP_genes_phenome	ADD-WGR-FIRTH	1.51099	0.400549	5.69992	0.542302	0.000819576	6648	6636	12	0	1893	1891	2	0	REGENIE_BETA=0.412766;REGENIE_SE=0.677403;MAC=14.000000	BIN	Pass	Yes	Yes	HHV-6A seropositivity for Human Herpesvirus-6 Defined as positive if: antigen IE1A > 100.	0	0	0	Health and Medical History	Lab Measurement	Other	23056	23056
TET2	23056_HHV_6A_seropositivity_for_Human_Herpesvirus_6_1_True_AnyInst__BIN	UKB_CHIP_genes_phenome	ADD-WGR-FIRTH	0.885184	0.526109	1.48933	0.645922	0.00556141	6648	6574	74	0	1893	1872	21	0	REGENIE_BETA=-0.121960;REGENIE_SE=0.265457;MAC=95.000000	BIN	Pass	Yes	Yes	HHV-6A seropositivity for Human Herpesvirus-6 Defined as positive if: antigen IE1A > 100.	0	0	0	Health and Medical History	Lab Measurement	Other	23056	23056
DNMT3A	23056_HHV_6A_seropositivity_for_Human_Herpesvirus_6_1_True_AnyInst__BIN	UKB_CHIP_genes_phenome	ADD-WGR-FIRTH	0.9601	0.734834	1.25442	0.765352	0.0210748	6648	6367	281	0	1893	1814	79	0	REGENIE_BETA=-0.040718;REGENIE_SE=0.136427;MAC=360.000000	BIN	Pass	Yes	Yes	HHV-6A seropositivity for Human Herpesvirus-6 Defined as positive if: antigen IE1A > 100.	0	0	0	Health and Medical History	Lab Measurement	Other	23056	23056
SRSF2	23057_HHV_6B_seropositivity_for_Human_Herpesvirus_6_1_True_AnyInst__BIN	UKB_CHIP_genes_phenome	ADD-WGR-FIRTH	0.205047	0.0299379	1.40438	0.106519	0.000409788	6755	6751	4	0	1786	1783	3	0	REGENIE_BETA=-1.584517;REGENIE_SE=0.981709;MAC=7.000000	BIN	Pass	Yes	Yes	HHV-6B seropositivity for Human Herpesvirus-6 Defined as positive if: antigen IE1B > 100.	0	0	0	Health and Medical History	Lab Measurement	Other	23057	23057
PPM1D	23057_HHV_6B_seropositivity_for_Human_Herpesvirus_6_1_True_AnyInst__BIN	UKB_CHIP_genes_phenome	ADD-WGR-FIRTH	2.39394	0.630726	9.08626	0.199588	0.000819576	6755	6742	13	0	1786	1785	1	0	REGENIE_BETA=0.872940;REGENIE_SE=0.680535;MAC=14.000000	BIN	Pass	Yes	Yes	HHV-6B seropositivity for Human Herpesvirus-6 Defined as positive if: antigen IE1B > 100.	0	0	0	Health and Medical History	Lab Measurement	Other	23057	23057
ASXL1	23057_HHV_6B_seropositivity_for_Human_Herpesvirus_6_1_True_AnyInst__BIN	UKB_CHIP_genes_phenome	ADD-WGR-FIRTH	0.704198	0.359405	1.37976	0.306819	0.00339539	6755	6711	44	0	1786	1772	14	0	REGENIE_BETA=-0.350696;REGENIE_SE=0.343174;MAC=58.000000	BIN	Pass	Yes	Yes	HHV-6B seropositivity for Human Herpesvirus-6 Defined as positive if: antigen IE1B > 100.	0	0	0	Health and Medical History	Lab Measurement	Other	23057	23057
SF3B1	23057_HHV_6B_seropositivity_for_Human_Herpesvirus_6_1_True_AnyInst__BIN	UKB_CHIP_genes_phenome	ADD-WGR-FIRTH	0.331093	0.0338219	3.24117	0.342283	0.000292706	6755	6752	3	0	1786	1784	2	0	REGENIE_BETA=-1.105357;REGENIE_SE=1.163945;MAC=5.000000	BIN	Pass	Yes	Yes	HHV-6B seropositivity for Human Herpesvirus-6 Defined as positive if: antigen IE1B > 100.	0	0	0	Health and Medical History	Lab Measurement	Other	23057	23057
TET2	23057_HHV_6B_seropositivity_for_Human_Herpesvirus_6_1_True_AnyInst__BIN	UKB_CHIP_genes_phenome	ADD-WGR-FIRTH	1.1982	0.715144	2.00754	0.49227	0.00556141	6755	6677	78	0	1786	1769	17	0	REGENIE_BETA=0.180820;REGENIE_SE=0.263317;MAC=95.000000	BIN	Pass	Yes	Yes	HHV-6B seropositivity for Human Herpesvirus-6 Defined as positive if: antigen IE1B > 100.	0	0	0	Health and Medical History	Lab Measurement	Other	23057	23057
JAK2	23057_HHV_6B_seropositivity_for_Human_Herpesvirus_6_1_True_AnyInst__BIN	UKB_CHIP_genes_phenome	ADD-WGR-FIRTH	1.56686	0.252114	9.73779	0.629971	0.000409788	6755	6749	6	0	1786	1785	1	0	REGENIE_BETA=0.449071;REGENIE_SE=0.932131;MAC=7.000000	BIN	Pass	Yes	Yes	HHV-6B seropositivity for Human Herpesvirus-6 Defined as positive if: antigen IE1B > 100.	0	0	0	Health and Medical History	Lab Measurement	Other	23057	23057
DNMT3A	23057_HHV_6B_seropositivity_for_Human_Herpesvirus_6_1_True_AnyInst__BIN	UKB_CHIP_genes_phenome	ADD-WGR-FIRTH	1.06549	0.812513	1.39724	0.646452	0.0210748	6755	6465	290	0	1786	1716	70	0	REGENIE_BETA=0.063437;REGENIE_SE=0.138299;MAC=360.000000	BIN	Pass	Yes	Yes	HHV-6B seropositivity for Human Herpesvirus-6 Defined as positive if: antigen IE1B > 100.	0	0	0	Health and Medical History	Lab Measurement	Other	23057	23057
TP53	23057_HHV_6B_seropositivity_for_Human_Herpesvirus_6_1_True_AnyInst__BIN	UKB_CHIP_genes_phenome	ADD-WGR-FIRTH	1.24421	0.264001	5.86387	0.782363	0.00052687	6755	6748	7	0	1786	1784	2	0	REGENIE_BETA=0.218503;REGENIE_SE=0.790988;MAC=9.000000	BIN	Pass	Yes	Yes	HHV-6B seropositivity for Human Herpesvirus-6 Defined as positive if: antigen IE1B > 100.	0	0	0	Health and Medical History	Lab Measurement	Other	23057	23057
TET2	23059_KSHV_seropositivity_for_Kaposis_Sarcoma_Associated_Herpesvirus_1_True_AnyInst__BIN	UKB_CHIP_genes_phenome	ADD-WGR-FIRTH	1.97552	1.02762	3.7978	0.0411854	0.00556141	658	645	13	0	7883	7801	82	0	REGENIE_BETA=0.680833;REGENIE_SE=0.333470;MAC=95.000000	BIN	Pass	Yes	Yes	KSHV seropositivity for Kaposi's Sarcoma-Associated Herpesvirus Defined as positive if: either antigen LANA > 100 or antigen K8.1 > 175.	0	0	0	Health and Medical History	Lab Measurement	Other	23059	23059
DNMT3A	23059_KSHV_seropositivity_for_Kaposis_Sarcoma_Associated_Herpesvirus_1_True_AnyInst__BIN	UKB_CHIP_genes_phenome	ADD-WGR-FIRTH	0.726409	0.486605	1.08439	0.117903	0.0210748	658	637	21	0	7883	7544	339	0	REGENIE_BETA=-0.319642;REGENIE_SE=0.204422;MAC=360.000000	BIN	Pass	Yes	Yes	KSHV seropositivity for Kaposi's Sarcoma-Associated Herpesvirus Defined as positive if: either antigen LANA > 100 or antigen K8.1 > 175.	0	0	0	Health and Medical History	Lab Measurement	Other	23059	23059
PPM1D	23059_KSHV_seropositivity_for_Kaposis_Sarcoma_Associated_Herpesvirus_1_True_AnyInst__BIN	UKB_CHIP_genes_phenome	ADD-WGR-FIRTH	3.54999	0.422202	29.8493	0.243519	0.000819576	658	656	2	0	7883	7871	12	0	REGENIE_BETA=1.266945;REGENIE_SE=1.086354;MAC=14.000000	BIN	Pass	Yes	Yes	KSHV seropositivity for Kaposi's Sarcoma-Associated Herpesvirus Defined as positive if: either antigen LANA > 100 or antigen K8.1 > 175.	0	0	0	Health and Medical History	Lab Measurement	Other	23059	23059
SRSF2	23059_KSHV_seropositivity_for_Kaposis_Sarcoma_Associated_Herpesvirus_1_True_AnyInst__BIN	UKB_CHIP_genes_phenome	ADD-WGR-FIRTH	0.315394	0.0277017	3.59088	0.352456	0.000409788	658	658	0	0	7883	7876	7	0	REGENIE_BETA=-1.153932;REGENIE_SE=1.241007;MAC=7.000000	BIN	Pass	Yes	Yes	KSHV seropositivity for Kaposi's Sarcoma-Associated Herpesvirus Defined as positive if: either antigen LANA > 100 or antigen K8.1 > 175.	0	0	0	Health and Medical History	Lab Measurement	Other	23059	23059
SF3B1	23059_KSHV_seropositivity_for_Kaposis_Sarcoma_Associated_Herpesvirus_1_True_AnyInst__BIN	UKB_CHIP_genes_phenome	ADD-WGR-FIRTH	0.329552	0.015592	6.9654	0.475794	0.000292706	658	658	0	0	7883	7878	5	0	REGENIE_BETA=-1.110021;REGENIE_SE=1.556649;MAC=5.000000	BIN	Pass	Yes	Yes	KSHV seropositivity for Kaposi's Sarcoma-Associated Herpesvirus Defined as positive if: either antigen LANA > 100 or antigen K8.1 > 175.	0	0	0	Health and Medical History	Lab Measurement	Other	23059	23059
TP53	23059_KSHV_seropositivity_for_Kaposis_Sarcoma_Associated_Herpesvirus_1_True_AnyInst__BIN	UKB_CHIP_genes_phenome	ADD-WGR-FIRTH	2.72848	0.162631	45.7762	0.485414	0.00052687	658	657	1	0	7883	7875	8	0	REGENIE_BETA=1.003745;REGENIE_SE=1.438811;MAC=9.000000	BIN	Pass	Yes	Yes	KSHV seropositivity for Kaposi's Sarcoma-Associated Herpesvirus Defined as positive if: either antigen LANA > 100 or antigen K8.1 > 175.	0	0	0	Health and Medical History	Lab Measurement	Other	23059	23059
JAK2	23059_KSHV_seropositivity_for_Kaposis_Sarcoma_Associated_Herpesvirus_1_True_AnyInst__BIN	UKB_CHIP_genes_phenome	ADD-WGR-FIRTH	0.342223	0.0132488	8.83979	0.518051	0.000409788	658	658	0	0	7883	7876	7	0	REGENIE_BETA=-1.072292;REGENIE_SE=1.658987;MAC=7.000000	BIN	Pass	Yes	Yes	KSHV seropositivity for Kaposi's Sarcoma-Associated Herpesvirus Defined as positive if: either antigen LANA > 100 or antigen K8.1 > 175.	0	0	0	Health and Medical History	Lab Measurement	Other	23059	23059
ASXL1	23059_KSHV_seropositivity_for_Kaposis_Sarcoma_Associated_Herpesvirus_1_True_AnyInst__BIN	UKB_CHIP_genes_phenome	ADD-WGR-FIRTH	0.809148	0.314379	2.08258	0.660627	0.00339539	658	654	4	0	7883	7829	54	0	REGENIE_BETA=-0.211773;REGENIE_SE=0.482347;MAC=58.000000	BIN	Pass	Yes	Yes	KSHV seropositivity for Kaposi's Sarcoma-Associated Herpesvirus Defined as positive if: either antigen LANA > 100 or antigen K8.1 > 175.	0	0	0	Health and Medical History	Lab Measurement	Other	23059	23059
PPM1D	23062_T_gondii_seropositivity_for_Toxoplasma_gondii_1_True_AnyInst__BIN	UKB_CHIP_genes_phenome	ADD-WGR-FIRTH	2.19287	0.713768	6.73703	0.17033	0.000819576	2347	2340	7	0	6194	6187	7	0	REGENIE_BETA=0.785211;REGENIE_SE=0.572668;MAC=14.000000	BIN	Pass	Yes	Yes	T. gondii seropositivity for Toxoplasma gondii Defined as positive if: either antigen p22 > 100 or antigen sag1 > 160.	0	0	0	Health and Medical History	Lab Measurement	Other	23062	23062
SRSF2	23062_T_gondii_seropositivity_for_Toxoplasma_gondii_1_True_AnyInst__BIN	UKB_CHIP_genes_phenome	ADD-WGR-FIRTH	0.439392	0.0892896	2.16224	0.311787	0.000409788	2347	2346	1	0	6194	6188	6	0	REGENIE_BETA=-0.822363;REGENIE_SE=0.813029;MAC=7.000000	BIN	Pass	Yes	Yes	T. gondii seropositivity for Toxoplasma gondii Defined as positive if: either antigen p22 > 100 or antigen sag1 > 160.	0	0	0	Health and Medical History	Lab Measurement	Other	23062	23062
JAK2	23062_T_gondii_seropositivity_for_Toxoplasma_gondii_1_True_AnyInst__BIN	UKB_CHIP_genes_phenome	ADD-WGR-FIRTH	0.477999	0.0937629	2.43682	0.374432	0.000409788	2347	2346	1	0	6194	6188	6	0	REGENIE_BETA=-0.738146;REGENIE_SE=0.831056;MAC=7.000000	BIN	Pass	Yes	Yes	T. gondii seropositivity for Toxoplasma gondii Defined as positive if: either antigen p22 > 100 or antigen sag1 > 160.	0	0	0	Health and Medical History	Lab Measurement	Other	23062	23062
TET2	23062_T_gondii_seropositivity_for_Toxoplasma_gondii_1_True_AnyInst__BIN	UKB_CHIP_genes_phenome	ADD-WGR-FIRTH	0.836547	0.536226	1.30507	0.431545	0.00556141	2347	2322	25	0	6194	6124	70	0	REGENIE_BETA=-0.178472;REGENIE_SE=0.226905;MAC=95.000000	BIN	Pass	Yes	Yes	T. gondii seropositivity for Toxoplasma gondii Defined as positive if: either antigen p22 > 100 or antigen sag1 > 160.	0	0	0	Health and Medical History	Lab Measurement	Other	23062	23062
TP53	23062_T_gondii_seropositivity_for_Toxoplasma_gondii_1_True_AnyInst__BIN	UKB_CHIP_genes_phenome	ADD-WGR-FIRTH	0.729751	0.16937	3.14422	0.672471	0.00052687	2347	2345	2	0	6194	6187	7	0	REGENIE_BETA=-0.315051;REGENIE_SE=0.745227;MAC=9.000000	BIN	Pass	Yes	Yes	T. gondii seropositivity for Toxoplasma gondii Defined as positive if: either antigen p22 > 100 or antigen sag1 > 160.	0	0	0	Health and Medical History	Lab Measurement	Other	23062	23062
SF3B1	23062_T_gondii_seropositivity_for_Toxoplasma_gondii_1_True_AnyInst__BIN	UKB_CHIP_genes_phenome	ADD-WGR-FIRTH	1.45445	0.219645	9.63106	0.697708	0.000292706	2347	2345	2	0	6194	6191	3	0	REGENIE_BETA=0.374625;REGENIE_SE=0.964491;MAC=5.000000	BIN	Pass	Yes	Yes	T. gondii seropositivity for Toxoplasma gondii Defined as positive if: either antigen p22 > 100 or antigen sag1 > 160.	0	0	0	Health and Medical History	Lab Measurement	Other	23062	23062
DNMT3A	23062_T_gondii_seropositivity_for_Toxoplasma_gondii_1_True_AnyInst__BIN	UKB_CHIP_genes_phenome	ADD-WGR-FIRTH	0.982873	0.777447	1.24258	0.885177	0.0210748	2347	2243	104	0	6194	5938	256	0	REGENIE_BETA=-0.017275;REGENIE_SE=0.119627;MAC=360.000000	BIN	Pass	Yes	Yes	T. gondii seropositivity for Toxoplasma gondii Defined as positive if: either antigen p22 > 100 or antigen sag1 > 160.	0	0	0	Health and Medical History	Lab Measurement	Other	23062	23062
ASXL1	23062_T_gondii_seropositivity_for_Toxoplasma_gondii_1_True_AnyInst__BIN	UKB_CHIP_genes_phenome	ADD-WGR-FIRTH	1.00478	0.57197	1.76509	0.986773	0.00339539	2347	2329	18	0	6194	6154	40	0	REGENIE_BETA=0.004766;REGENIE_SE=0.287472;MAC=58.000000	BIN	Pass	Yes	Yes	T. gondii seropositivity for Toxoplasma gondii Defined as positive if: either antigen p22 > 100 or antigen sag1 > 160.	0	0	0	Health and Medical History	Lab Measurement	Other	23062	23062
SRSF2	23066_JCV_seropositivity_for_Human_Polyomavirus_JCV_1_True_AnyInst__BIN	UKB_CHIP_genes_phenome	ADD-WGR-FIRTH	0.259149	0.0529966	1.26722	0.0954123	0.000409788	4863	4861	2	0	3678	3673	5	0	REGENIE_BETA=-1.350351;REGENIE_SE=0.809799;MAC=7.000000	BIN	Pass	Yes	Yes	JCV seropositivity for Human Polyomavirus JCV Defined as positive if: antigen JC VP1 > 250.	0	0	0	Health and Medical History	Lab Measurement	Other	23066	23066
SF3B1	23066_JCV_seropositivity_for_Human_Polyomavirus_JCV_1_True_AnyInst__BIN	UKB_CHIP_genes_phenome	ADD-WGR-FIRTH	0.215956	0.0292366	1.59515	0.133029	0.000292706	4863	4861	2	0	3678	3675	3	0	REGENIE_BETA=-1.532682;REGENIE_SE=1.020250;MAC=5.000000	BIN	Pass	Yes	Yes	JCV seropositivity for Human Polyomavirus JCV Defined as positive if: antigen JC VP1 > 250.	0	0	0	Health and Medical History	Lab Measurement	Other	23066	23066
DNMT3A	23066_JCV_seropositivity_for_Human_Polyomavirus_JCV_1_True_AnyInst__BIN	UKB_CHIP_genes_phenome	ADD-WGR-FIRTH	0.843073	0.671063	1.05917	0.142601	0.0210748	4863	4674	189	0	3678	3507	171	0	REGENIE_BETA=-0.170701;REGENIE_SE=0.116426;MAC=360.000000	BIN	Pass	Yes	Yes	JCV seropositivity for Human Polyomavirus JCV Defined as positive if: antigen JC VP1 > 250.	0	0	0	Health and Medical History	Lab Measurement	Other	23066	23066
TET2	23066_JCV_seropositivity_for_Human_Polyomavirus_JCV_1_True_AnyInst__BIN	UKB_CHIP_genes_phenome	ADD-WGR-FIRTH	0.767892	0.496094	1.1886	0.236078	0.00556141	4863	4815	48	0	3678	3631	47	0	REGENIE_BETA=-0.264107;REGENIE_SE=0.222903;MAC=95.000000	BIN	Pass	Yes	Yes	JCV seropositivity for Human Polyomavirus JCV Defined as positive if: antigen JC VP1 > 250.	0	0	0	Health and Medical History	Lab Measurement	Other	23066	23066
PPM1D	23066_JCV_seropositivity_for_Human_Polyomavirus_JCV_1_True_AnyInst__BIN	UKB_CHIP_genes_phenome	ADD-WGR-FIRTH	1.52088	0.494485	4.67774	0.464512	0.000819576	4863	4853	10	0	3678	3674	4	0	REGENIE_BETA=0.419288;REGENIE_SE=0.573238;MAC=14.000000	BIN	Pass	Yes	Yes	JCV seropositivity for Human Polyomavirus JCV Defined as positive if: antigen JC VP1 > 250.	0	0	0	Health and Medical History	Lab Measurement	Other	23066	23066
ASXL1	23066_JCV_seropositivity_for_Human_Polyomavirus_JCV_1_True_AnyInst__BIN	UKB_CHIP_genes_phenome	ADD-WGR-FIRTH	1.14572	0.651496	2.01485	0.636722	0.00339539	4863	4827	36	0	3678	3656	22	0	REGENIE_BETA=0.136029;REGENIE_SE=0.288022;MAC=58.000000	BIN	Pass	Yes	Yes	JCV seropositivity for Human Polyomavirus JCV Defined as positive if: antigen JC VP1 > 250.	0	0	0	Health and Medical History	Lab Measurement	Other	23066	23066
JAK2	23066_JCV_seropositivity_for_Human_Polyomavirus_JCV_1_True_AnyInst__BIN	UKB_CHIP_genes_phenome	ADD-WGR-FIRTH	1.24449	0.249143	6.21632	0.789836	0.000409788	4863	4859	4	0	3678	3675	3	0	REGENIE_BETA=0.218724;REGENIE_SE=0.820655;MAC=7.000000	BIN	Pass	Yes	Yes	JCV seropositivity for Human Polyomavirus JCV Defined as positive if: antigen JC VP1 > 250.	0	0	0	Health and Medical History	Lab Measurement	Other	23066	23066
TP53	23066_JCV_seropositivity_for_Human_Polyomavirus_JCV_1_True_AnyInst__BIN	UKB_CHIP_genes_phenome	ADD-WGR-FIRTH	1.08993	0.271282	4.37899	0.903408	0.00052687	4863	4858	5	0	3678	3674	4	0	REGENIE_BETA=0.086110;REGENIE_SE=0.709558;MAC=9.000000	BIN	Pass	Yes	Yes	JCV seropositivity for Human Polyomavirus JCV Defined as positive if: antigen JC VP1 > 250.	0	0	0	Health and Medical History	Lab Measurement	Other	23066	23066
TP53	23067_MCV_seropositivity_for_Merkel_Cell_Polyomavirus_1_True_AnyInst__BIN	UKB_CHIP_genes_phenome	ADD-WGR-FIRTH	0.152433	0.0382542	0.607409	0.00765836	0.00052687	5638	5636	2	0	2903	2896	7	0	REGENIE_BETA=-1.881028;REGENIE_SE=0.705357;MAC=9.000000	BIN	Pass	Yes	Yes	MCV seropositivity for Merkel Cell Polyomavirus Defined as positive if: antigen MC VP1 > 250.	0	0	0	Health and Medical History	Lab Measurement	Other	23067	23067
DNMT3A	23067_MCV_seropositivity_for_Merkel_Cell_Polyomavirus_1_True_AnyInst__BIN	UKB_CHIP_genes_phenome	ADD-WGR-FIRTH	0.840993	0.665685	1.06247	0.146523	0.0210748	5638	5412	226	0	2903	2769	134	0	REGENIE_BETA=-0.173172;REGENIE_SE=0.119271;MAC=360.000000	BIN	Pass	Yes	Yes	MCV seropositivity for Merkel Cell Polyomavirus Defined as positive if: antigen MC VP1 > 250.	0	0	0	Health and Medical History	Lab Measurement	Other	23067	23067
SF3B1	23067_MCV_seropositivity_for_Merkel_Cell_Polyomavirus_1_True_AnyInst__BIN	UKB_CHIP_genes_phenome	ADD-WGR-FIRTH	2.40186	0.363781	15.8582	0.362871	0.000292706	5638	5634	4	0	2903	2902	1	0	REGENIE_BETA=0.876243;REGENIE_SE=0.963001;MAC=5.000000	BIN	Pass	Yes	Yes	MCV seropositivity for Merkel Cell Polyomavirus Defined as positive if: antigen MC VP1 > 250.	0	0	0	Health and Medical History	Lab Measurement	Other	23067	23067
ASXL1	23067_MCV_seropositivity_for_Merkel_Cell_Polyomavirus_1_True_AnyInst__BIN	UKB_CHIP_genes_phenome	ADD-WGR-FIRTH	1.09229	0.618004	1.93056	0.761291	0.00339539	5638	5600	38	0	2903	2883	20	0	REGENIE_BETA=0.088275;REGENIE_SE=0.290584;MAC=58.000000	BIN	Pass	Yes	Yes	MCV seropositivity for Merkel Cell Polyomavirus Defined as positive if: antigen MC VP1 > 250.	0	0	0	Health and Medical History	Lab Measurement	Other	23067	23067
PPM1D	23067_MCV_seropositivity_for_Merkel_Cell_Polyomavirus_1_True_AnyInst__BIN	UKB_CHIP_genes_phenome	ADD-WGR-FIRTH	1.11854	0.369369	3.38723	0.842913	0.000819576	5638	5629	9	0	2903	2898	5	0	REGENIE_BETA=0.112026;REGENIE_SE=0.565309;MAC=14.000000	BIN	Pass	Yes	Yes	MCV seropositivity for Merkel Cell Polyomavirus Defined as positive if: antigen MC VP1 > 250.	0	0	0	Health and Medical History	Lab Measurement	Other	23067	23067
TET2	23067_MCV_seropositivity_for_Merkel_Cell_Polyomavirus_1_True_AnyInst__BIN	UKB_CHIP_genes_phenome	ADD-WGR-FIRTH	0.968694	0.619782	1.51403	0.888982	0.00556141	5638	5576	62	0	2903	2870	33	0	REGENIE_BETA=-0.031806;REGENIE_SE=0.227852;MAC=95.000000	BIN	Pass	Yes	Yes	MCV seropositivity for Merkel Cell Polyomavirus Defined as positive if: antigen MC VP1 > 250.	0	0	0	Health and Medical History	Lab Measurement	Other	23067	23067
JAK2	23067_MCV_seropositivity_for_Merkel_Cell_Polyomavirus_1_True_AnyInst__BIN	UKB_CHIP_genes_phenome	ADD-WGR-FIRTH	1.06386	0.203912	5.55043	0.94145	0.000409788	5638	5633	5	0	2903	2901	2	0	REGENIE_BETA=0.061906;REGENIE_SE=0.842858;MAC=7.000000	BIN	Pass	Yes	Yes	MCV seropositivity for Merkel Cell Polyomavirus Defined as positive if: antigen MC VP1 > 250.	0	0	0	Health and Medical History	Lab Measurement	Other	23067	23067
SRSF2	23067_MCV_seropositivity_for_Merkel_Cell_Polyomavirus_1_True_AnyInst__BIN	UKB_CHIP_genes_phenome	ADD-WGR-FIRTH	1.00974	0.182347	5.59135	0.991148	0.000409788	5638	5633	5	0	2903	2901	2	0	REGENIE_BETA=0.009688;REGENIE_SE=0.873247;MAC=7.000000	BIN	Pass	Yes	Yes	MCV seropositivity for Merkel Cell Polyomavirus Defined as positive if: antigen MC VP1 > 250.	0	0	0	Health and Medical History	Lab Measurement	Other	23067	23067
JAK2	23070_C_trachomatis_Definition_I_seropositivity_for_Chlamydia_trachomatis_1_True_AnyInst__BIN	UKB_CHIP_genes_phenome	ADD-WGR-FIRTH	5.23482	0.722671	37.9196	0.101323	0.000409788	1732	1729	3	0	6809	6805	4	0	REGENIE_BETA=1.655333;REGENIE_SE=1.010291;MAC=7.000000	BIN	Pass	Yes	Yes	C. trachomatis Definition I seropositivity for Chlamydia trachomatis Defined as positive if: antigen pGP3 > 200.	0	0	0	Health and Medical History	Lab Measurement	Other	23070	23070
PPM1D	23070_C_trachomatis_Definition_I_seropositivity_for_Chlamydia_trachomatis_1_True_AnyInst__BIN	UKB_CHIP_genes_phenome	ADD-WGR-FIRTH	2.71267	0.60932	12.0767	0.190279	0.000819576	1732	1728	4	0	6809	6799	10	0	REGENIE_BETA=0.997935;REGENIE_SE=0.761926;MAC=14.000000	BIN	Pass	Yes	Yes	C. trachomatis Definition I seropositivity for Chlamydia trachomatis Defined as positive if: antigen pGP3 > 200.	0	0	0	Health and Medical History	Lab Measurement	Other	23070	23070
ASXL1	23070_C_trachomatis_Definition_I_seropositivity_for_Chlamydia_trachomatis_1_True_AnyInst__BIN	UKB_CHIP_genes_phenome	ADD-WGR-FIRTH	1.58771	0.762018	3.30809	0.217089	0.00339539	1732	1719	13	0	6809	6764	45	0	REGENIE_BETA=0.462292;REGENIE_SE=0.374536;MAC=58.000000	BIN	Pass	Yes	Yes	C. trachomatis Definition I seropositivity for Chlamydia trachomatis Defined as positive if: antigen pGP3 > 200.	0	0	0	Health and Medical History	Lab Measurement	Other	23070	23070
DNMT3A	23070_C_trachomatis_Definition_I_seropositivity_for_Chlamydia_trachomatis_1_True_AnyInst__BIN	UKB_CHIP_genes_phenome	ADD-WGR-FIRTH	1.1851	0.890407	1.57732	0.244334	0.0210748	1732	1658	74	0	6809	6523	286	0	REGENIE_BETA=0.169827;REGENIE_SE=0.145872;MAC=360.000000	BIN	Pass	Yes	Yes	C. trachomatis Definition I seropositivity for Chlamydia trachomatis Defined as positive if: antigen pGP3 > 200.	0	0	0	Health and Medical History	Lab Measurement	Other	23070	23070
SF3B1	23070_C_trachomatis_Definition_I_seropositivity_for_Chlamydia_trachomatis_1_True_AnyInst__BIN	UKB_CHIP_genes_phenome	ADD-WGR-FIRTH	0.272821	0.0246185	3.02338	0.289856	0.000292706	1732	1732	0	0	6809	6804	5	0	REGENIE_BETA=-1.298941;REGENIE_SE=1.227225;MAC=5.000000	BIN	Pass	Yes	Yes	C. trachomatis Definition I seropositivity for Chlamydia trachomatis Defined as positive if: antigen pGP3 > 200.	0	0	0	Health and Medical History	Lab Measurement	Other	23070	23070
SRSF2	23070_C_trachomatis_Definition_I_seropositivity_for_Chlamydia_trachomatis_1_True_AnyInst__BIN	UKB_CHIP_genes_phenome	ADD-WGR-FIRTH	0.324533	0.0252036	4.17882	0.388057	0.000409788	1732	1732	0	0	6809	6802	7	0	REGENIE_BETA=-1.125369;REGENIE_SE=1.303799;MAC=7.000000	BIN	Pass	Yes	Yes	C. trachomatis Definition I seropositivity for Chlamydia trachomatis Defined as positive if: antigen pGP3 > 200.	0	0	0	Health and Medical History	Lab Measurement	Other	23070	23070
TP53	23070_C_trachomatis_Definition_I_seropositivity_for_Chlamydia_trachomatis_1_True_AnyInst__BIN	UKB_CHIP_genes_phenome	ADD-WGR-FIRTH	1.61143	0.335094	7.74917	0.55154	0.00052687	1732	1729	3	0	6809	6803	6	0	REGENIE_BETA=0.477121;REGENIE_SE=0.801272;MAC=9.000000	BIN	Pass	Yes	Yes	C. trachomatis Definition I seropositivity for Chlamydia trachomatis Defined as positive if: antigen pGP3 > 200.	0	0	0	Health and Medical History	Lab Measurement	Other	23070	23070
TET2	23070_C_trachomatis_Definition_I_seropositivity_for_Chlamydia_trachomatis_1_True_AnyInst__BIN	UKB_CHIP_genes_phenome	ADD-WGR-FIRTH	0.947082	0.550131	1.63045	0.84448	0.00556141	1732	1715	17	0	6809	6731	78	0	REGENIE_BETA=-0.054370;REGENIE_SE=0.277163;MAC=95.000000	BIN	Pass	Yes	Yes	C. trachomatis Definition I seropositivity for Chlamydia trachomatis Defined as positive if: antigen pGP3 > 200.	0	0	0	Health and Medical History	Lab Measurement	Other	23070	23070
ASXL1	23073_H_pylori_Definition_I_seropositivity_for_Helicobacter_pylori_1_True_AnyInst__BIN	UKB_CHIP_genes_phenome	ADD-WGR-FIRTH	2.23182	1.00237	4.96925	0.0493274	0.00325279	1472	1457	15	0	2832	2819	13	0	REGENIE_BETA=0.802816;REGENIE_SE=0.408402;MAC=28.000000	BIN	Pass	Yes	Yes	H. pylori Definition I seropositivity for Helicobacter pylori Defined as positive if: two or more of antigen CagA > 400, antigen VacA > 100, antigen OMP > 170, antigen GroEL > 80, antigen Catalase > 180, antigen UreA > 130.	0	0	0	Health and Medical History	Lab Measurement	Other	23073	23073
PPM1D	23073_H_pylori_Definition_I_seropositivity_for_Helicobacter_pylori_1_True_AnyInst__BIN	UKB_CHIP_genes_phenome	ADD-WGR-FIRTH	3.54162	0.657696	19.0712	0.140975	0.000697026	1472	1467	5	0	2832	2831	1	0	REGENIE_BETA=1.264584;REGENIE_SE=0.858993;MAC=6.000000	BIN	Pass	Yes	Yes	H. pylori Definition I seropositivity for Helicobacter pylori Defined as positive if: two or more of antigen CagA > 400, antigen VacA > 100, antigen OMP > 170, antigen GroEL > 80, antigen Catalase > 180, antigen UreA > 130.	0	0	0	Health and Medical History	Lab Measurement	Other	23073	23073
JAK2	23073_H_pylori_Definition_I_seropositivity_for_Helicobacter_pylori_1_True_AnyInst__BIN	UKB_CHIP_genes_phenome	ADD-WGR-FIRTH	0.235951	0.0327532	1.69977	0.151741	0.000580855	1472	1472	0	0	2832	2827	5	0	REGENIE_BETA=-1.444131;REGENIE_SE=1.007480;MAC=5.000000	BIN	Pass	Yes	Yes	H. pylori Definition I seropositivity for Helicobacter pylori Defined as positive if: two or more of antigen CagA > 400, antigen VacA > 100, antigen OMP > 170, antigen GroEL > 80, antigen Catalase > 180, antigen UreA > 130.	0	0	0	Health and Medical History	Lab Measurement	Other	23073	23073
DNMT3A	23073_H_pylori_Definition_I_seropositivity_for_Helicobacter_pylori_1_True_AnyInst__BIN	UKB_CHIP_genes_phenome	ADD-WGR-FIRTH	1.13112	0.805625	1.58813	0.476696	0.0202138	1472	1401	71	0	2832	2729	103	0	REGENIE_BETA=0.123211;REGENIE_SE=0.173139;MAC=174.000000	BIN	Pass	Yes	Yes	H. pylori Definition I seropositivity for Helicobacter pylori Defined as positive if: two or more of antigen CagA > 400, antigen VacA > 100, antigen OMP > 170, antigen GroEL > 80, antigen Catalase > 180, antigen UreA > 130.	0	0	0	Health and Medical History	Lab Measurement	Other	23073	23073
TET2	23073_H_pylori_Definition_I_seropositivity_for_Helicobacter_pylori_1_True_AnyInst__BIN	UKB_CHIP_genes_phenome	ADD-WGR-FIRTH	0.95687	0.493651	1.85475	0.896123	0.00499535	1472	1454	18	0	2832	2807	25	0	REGENIE_BETA=-0.044088;REGENIE_SE=0.337679;MAC=43.000000	BIN	Pass	Yes	Yes	H. pylori Definition I seropositivity for Helicobacter pylori Defined as positive if: two or more of antigen CagA > 400, antigen VacA > 100, antigen OMP > 170, antigen GroEL > 80, antigen Catalase > 180, antigen UreA > 130.	0	0	0	Health and Medical History	Lab Measurement	Other	23073	23073
JAK2	23074_H_pylori_Definition_II_seropositivity_for_Helicobacter_pylori_1_True_AnyInst__BIN	UKB_CHIP_genes_phenome	ADD-WGR-FIRTH	0.203802	0.0395136	1.05116	0.0573875	0.000409788	2568	2568	0	0	5973	5966	7	0	REGENIE_BETA=-1.590606;REGENIE_SE=0.837008;MAC=7.000000	BIN	Pass	Yes	Yes	H. pylori Definition II seropositivity for Helicobacter pylori Defined as positive if: two or more of antigen VacA > 100, antigen OMP > 170, antigen GroEL > 80, antigen Catalase > 180, antigen UreA > 130. The CagA antigen was excluded from the data generated in the 2nd week because of a lab-based handling mistake. Hence, this second definition is available without the CagA antigen.	0	0	0	Health and Medical History	Lab Measurement	Other	23074	23074
DNMT3A	23074_H_pylori_Definition_II_seropositivity_for_Helicobacter_pylori_1_True_AnyInst__BIN	UKB_CHIP_genes_phenome	ADD-WGR-FIRTH	1.2101	0.950371	1.54081	0.121857	0.0210748	2568	2442	126	0	5973	5739	234	0	REGENIE_BETA=0.190701;REGENIE_SE=0.123270;MAC=360.000000	BIN	Pass	Yes	Yes	H. pylori Definition II seropositivity for Helicobacter pylori Defined as positive if: two or more of antigen VacA > 100, antigen OMP > 170, antigen GroEL > 80, antigen Catalase > 180, antigen UreA > 130. The CagA antigen was excluded from the data generated in the 2nd week because of a lab-based handling mistake. Hence, this second definition is available without the CagA antigen.	0	0	0	Health and Medical History	Lab Measurement	Other	23074	23074
TET2	23074_H_pylori_Definition_II_seropositivity_for_Helicobacter_pylori_1_True_AnyInst__BIN	UKB_CHIP_genes_phenome	ADD-WGR-FIRTH	1.38949	0.882304	2.18823	0.155734	0.00556141	2568	2530	38	0	5973	5916	57	0	REGENIE_BETA=0.328937;REGENIE_SE=0.231716;MAC=95.000000	BIN	Pass	Yes	Yes	H. pylori Definition II seropositivity for Helicobacter pylori Defined as positive if: two or more of antigen VacA > 100, antigen OMP > 170, antigen GroEL > 80, antigen Catalase > 180, antigen UreA > 130. The CagA antigen was excluded from the data generated in the 2nd week because of a lab-based handling mistake. Hence, this second definition is available without the CagA antigen.	0	0	0	Health and Medical History	Lab Measurement	Other	23074	23074
SF3B1	23074_H_pylori_Definition_II_seropositivity_for_Helicobacter_pylori_1_True_AnyInst__BIN	UKB_CHIP_genes_phenome	ADD-WGR-FIRTH	3.68397	0.531985	25.5114	0.186593	0.000292706	2568	2565	3	0	5973	5971	2	0	REGENIE_BETA=1.303992;REGENIE_SE=0.987331;MAC=5.000000	BIN	Pass	Yes	Yes	H. pylori Definition II seropositivity for Helicobacter pylori Defined as positive if: two or more of antigen VacA > 100, antigen OMP > 170, antigen GroEL > 80, antigen Catalase > 180, antigen UreA > 130. The CagA antigen was excluded from the data generated in the 2nd week because of a lab-based handling mistake. Hence, this second definition is available without the CagA antigen.	0	0	0	Health and Medical History	Lab Measurement	Other	23074	23074
TP53	23074_H_pylori_Definition_II_seropositivity_for_Helicobacter_pylori_1_True_AnyInst__BIN	UKB_CHIP_genes_phenome	ADD-WGR-FIRTH	0.666623	0.149991	2.96276	0.594137	0.00052687	2568	2566	2	0	5973	5966	7	0	REGENIE_BETA=-0.405531;REGENIE_SE=0.761060;MAC=9.000000	BIN	Pass	Yes	Yes	H. pylori Definition II seropositivity for Helicobacter pylori Defined as positive if: two or more of antigen VacA > 100, antigen OMP > 170, antigen GroEL > 80, antigen Catalase > 180, antigen UreA > 130. The CagA antigen was excluded from the data generated in the 2nd week because of a lab-based handling mistake. Hence, this second definition is available without the CagA antigen.	0	0	0	Health and Medical History	Lab Measurement	Other	23074	23074
PPM1D	23074_H_pylori_Definition_II_seropositivity_for_Helicobacter_pylori_1_True_AnyInst__BIN	UKB_CHIP_genes_phenome	ADD-WGR-FIRTH	1.33565	0.448658	3.97621	0.603081	0.000819576	2568	2561	7	0	5973	5966	7	0	REGENIE_BETA=0.289417;REGENIE_SE=0.556598;MAC=14.000000	BIN	Pass	Yes	Yes	H. pylori Definition II seropositivity for Helicobacter pylori Defined as positive if: two or more of antigen VacA > 100, antigen OMP > 170, antigen GroEL > 80, antigen Catalase > 180, antigen UreA > 130. The CagA antigen was excluded from the data generated in the 2nd week because of a lab-based handling mistake. Hence, this second definition is available without the CagA antigen.	0	0	0	Health and Medical History	Lab Measurement	Other	23074	23074
ASXL1	23074_H_pylori_Definition_II_seropositivity_for_Helicobacter_pylori_1_True_AnyInst__BIN	UKB_CHIP_genes_phenome	ADD-WGR-FIRTH	1.15835	0.652192	2.05731	0.615978	0.00339539	2568	2546	22	0	5973	5937	36	0	REGENIE_BETA=0.146992;REGENIE_SE=0.293071;MAC=58.000000	BIN	Pass	Yes	Yes	H. pylori Definition II seropositivity for Helicobacter pylori Defined as positive if: two or more of antigen VacA > 100, antigen OMP > 170, antigen GroEL > 80, antigen Catalase > 180, antigen UreA > 130. The CagA antigen was excluded from the data generated in the 2nd week because of a lab-based handling mistake. Hence, this second definition is available without the CagA antigen.	0	0	0	Health and Medical History	Lab Measurement	Other	23074	23074
SRSF2	23074_H_pylori_Definition_II_seropositivity_for_Helicobacter_pylori_1_True_AnyInst__BIN	UKB_CHIP_genes_phenome	ADD-WGR-FIRTH	0.923473	0.165846	5.14212	0.927591	0.000409788	2568	2566	2	0	5973	5968	5	0	REGENIE_BETA=-0.079614;REGENIE_SE=0.876077;MAC=7.000000	BIN	Pass	Yes	Yes	H. pylori Definition II seropositivity for Helicobacter pylori Defined as positive if: two or more of antigen VacA > 100, antigen OMP > 170, antigen GroEL > 80, antigen Catalase > 180, antigen UreA > 130. The CagA antigen was excluded from the data generated in the 2nd week because of a lab-based handling mistake. Hence, this second definition is available without the CagA antigen.	0	0	0	Health and Medical History	Lab Measurement	Other	23074	23074
DNMT3A	23098_Weight_0_arr_mean__RINT	UKB_CHIP_genes_phenome	ADD-WGR-LR	-0.0175238	-0.03003	-0.00501767	0.00602659	0.0200826	423451	406443	17008	0	NA	NA	NA	NA	REGENIE_SE=0.006381;MAC=17008.000000	RINT	Pass	Yes	Yes	Weight of person taken during impedance measurement. 0.1 increments. Range 0 - 200Kg.	0	Anthropometry	0	Anthropometry	Impedance	Physical Measures	23098	23098
ASXL1	23098_Weight_0_arr_mean__RINT	UKB_CHIP_genes_phenome	ADD-WGR-LR	0.0458174	0.012635	0.0789997	0.00680442	0.0027394	423451	421131	2320	0	NA	NA	NA	NA	REGENIE_SE=0.016930;MAC=2320.000000	RINT	Pass	Yes	Yes	Weight of person taken during impedance measurement. 0.1 increments. Range 0 - 200Kg.	0	Anthropometry	0	Anthropometry	Impedance	Physical Measures	23098	23098
TET2	23098_Weight_0_arr_mean__RINT	UKB_CHIP_genes_phenome	ADD-WGR-LR	0.0311973	0.00804431	0.0543503	0.00826773	0.00566417	423451	418654	4797	0	NA	NA	NA	NA	REGENIE_SE=0.011813;MAC=4797.000000	RINT	Pass	Yes	Yes	Weight of person taken during impedance measurement. 0.1 increments. Range 0 - 200Kg.	0	Anthropometry	0	Anthropometry	Impedance	Physical Measures	23098	23098
CBL	23098_Weight_0_arr_mean__RINT	UKB_CHIP_genes_phenome	ADD-WGR-LR	0.1483	0.00598088	0.290619	0.0411188	0.000147597	423451	423326	125	0	NA	NA	NA	NA	REGENIE_SE=0.072613;MAC=125.000000	RINT	Pass	Yes	Yes	Weight of person taken during impedance measurement. 0.1 increments. Range 0 - 200Kg.	0	Anthropometry	0	Anthropometry	Impedance	Physical Measures	23098	23098
IDH2	23098_Weight_0_arr_mean__RINT	UKB_CHIP_genes_phenome	ADD-WGR-LR	0.164022	0.00162129	0.326423	0.0477563	0.000113354	423451	423355	96	0	NA	NA	NA	NA	REGENIE_SE=0.082859;MAC=96.000000	RINT	Pass	Yes	Yes	Weight of person taken during impedance measurement. 0.1 increments. Range 0 - 200Kg.	0	Anthropometry	0	Anthropometry	Impedance	Physical Measures	23098	23098
PRPF8	23098_Weight_0_arr_mean__RINT	UKB_CHIP_genes_phenome	ADD-WGR-LR	0.20488	-0.00403527	0.413795	0.0545924	6.84849e-05	423451	423393	58	0	NA	NA	NA	NA	REGENIE_SE=0.106591;MAC=58.000000	RINT	Pass	Yes	Yes	Weight of person taken during impedance measurement. 0.1 increments. Range 0 - 200Kg.	0	Anthropometry	0	Anthropometry	Impedance	Physical Measures	23098	23098
MPL	23098_Weight_0_arr_mean__RINT	UKB_CHIP_genes_phenome	ADD-WGR-LR	-0.268884	-0.554632	0.0168646	0.0651411	3.6604e-05	423451	423420	31	0	NA	NA	NA	NA	REGENIE_SE=0.145793;MAC=31.000000	RINT	Pass	Yes	Yes	Weight of person taken during impedance measurement. 0.1 increments. Range 0 - 200Kg.	0	Anthropometry	0	Anthropometry	Impedance	Physical Measures	23098	23098
PPM1D	23098_Weight_0_arr_mean__RINT	UKB_CHIP_genes_phenome	ADD-WGR-LR	0.05361	-0.00437236	0.111592	0.0699605	0.000891484	423451	422696	755	0	NA	NA	NA	NA	REGENIE_SE=0.029583;MAC=755.000000	RINT	Pass	Yes	Yes	Weight of person taken during impedance measurement. 0.1 increments. Range 0 - 200Kg.	0	Anthropometry	0	Anthropometry	Impedance	Physical Measures	23098	23098
JAK2	23098_Weight_0_arr_mean__RINT	UKB_CHIP_genes_phenome	ADD-WGR-LR	-0.0837532	-0.182456	0.0149495	0.096291	0.000307001	423451	423191	260	0	NA	NA	NA	NA	REGENIE_SE=0.050359;MAC=260.000000	RINT	Pass	Yes	Yes	Weight of person taken during impedance measurement. 0.1 increments. Range 0 - 200Kg.	0	Anthropometry	0	Anthropometry	Impedance	Physical Measures	23098	23098
SRSF2	23098_Weight_0_arr_mean__RINT	UKB_CHIP_genes_phenome	ADD-WGR-LR	0.075284	-0.0134532	0.164021	0.0963488	0.000380209	423451	423129	322	0	NA	NA	NA	NA	REGENIE_SE=0.045275;MAC=322.000000	RINT	Pass	Yes	Yes	Weight of person taken during impedance measurement. 0.1 increments. Range 0 - 200Kg.	0	Anthropometry	0	Anthropometry	Impedance	Physical Measures	23098	23098
SUZ12	23098_Weight_0_arr_mean__RINT	UKB_CHIP_genes_phenome	ADD-WGR-LR	0.223288	-0.0418682	0.488445	0.0988436	4.25079e-05	423451	423415	36	0	NA	NA	NA	NA	REGENIE_SE=0.135286;MAC=36.000000	RINT	Pass	Yes	Yes	Weight of person taken during impedance measurement. 0.1 increments. Range 0 - 200Kg.	0	Anthropometry	0	Anthropometry	Impedance	Physical Measures	23098	23098
PHF6	23098_Weight_0_arr_mean__RINT	UKB_CHIP_genes_phenome	ADD-WGR-LR	0.233671	-0.0567927	0.524135	0.114855	3.54232e-05	423451	423421	30	0	NA	NA	NA	NA	REGENIE_SE=0.148199;MAC=30.000000	RINT	Pass	Yes	Yes	Weight of person taken during impedance measurement. 0.1 increments. Range 0 - 200Kg.	0	Anthropometry	0	Anthropometry	Impedance	Physical Measures	23098	23098
ETNK1	23098_Weight_0_arr_mean__RINT	UKB_CHIP_genes_phenome	ADD-WGR-LR	-0.338583	-0.76378	0.0866138	0.118591	1.65308e-05	423451	423437	14	0	NA	NA	NA	NA	REGENIE_SE=0.216941;MAC=14.000000	RINT	Pass	Yes	Yes	Weight of person taken during impedance measurement. 0.1 increments. Range 0 - 200Kg.	0	Anthropometry	0	Anthropometry	Impedance	Physical Measures	23098	23098
CALR	23098_Weight_0_arr_mean__RINT	UKB_CHIP_genes_phenome	ADD-WGR-LR	-0.120522	-0.286406	0.0453611	0.154444	0.000108631	423451	423359	92	0	NA	NA	NA	NA	REGENIE_SE=0.084636;MAC=92.000000	RINT	Pass	Yes	Yes	Weight of person taken during impedance measurement. 0.1 increments. Range 0 - 200Kg.	0	Anthropometry	0	Anthropometry	Impedance	Physical Measures	23098	23098
NRAS	23098_Weight_0_arr_mean__RINT	UKB_CHIP_genes_phenome	ADD-WGR-LR	-0.193995	-0.506006	0.118015	0.222986	3.07001e-05	423451	423425	26	0	NA	NA	NA	NA	REGENIE_SE=0.159192;MAC=26.000000	RINT	Pass	Yes	Yes	Weight of person taken during impedance measurement. 0.1 increments. Range 0 - 200Kg.	0	Anthropometry	0	Anthropometry	Impedance	Physical Measures	23098	23098
GNAS	23098_Weight_0_arr_mean__RINT	UKB_CHIP_genes_phenome	ADD-WGR-LR	0.0796842	-0.0498083	0.209177	0.227787	0.000178297	423451	423300	151	0	NA	NA	NA	NA	REGENIE_SE=0.066069;MAC=151.000000	RINT	Pass	Yes	Yes	Weight of person taken during impedance measurement. 0.1 increments. Range 0 - 200Kg.	0	Anthropometry	0	Anthropometry	Impedance	Physical Measures	23098	23098
GNB1	23098_Weight_0_arr_mean__RINT	UKB_CHIP_genes_phenome	ADD-WGR-LR	0.0744969	-0.0482818	0.197275	0.234352	0.00019837	423451	423283	168	0	NA	NA	NA	NA	REGENIE_SE=0.062643;MAC=168.000000	RINT	Pass	Yes	Yes	Weight of person taken during impedance measurement. 0.1 increments. Range 0 - 200Kg.	0	Anthropometry	0	Anthropometry	Impedance	Physical Measures	23098	23098
TP53	23098_Weight_0_arr_mean__RINT	UKB_CHIP_genes_phenome	ADD-WGR-LR	0.0410593	-0.0321425	0.114261	0.271614	0.000558506	423451	422978	473	0	NA	NA	NA	NA	REGENIE_SE=0.037349;MAC=473.000000	RINT	Pass	Yes	Yes	Weight of person taken during impedance measurement. 0.1 increments. Range 0 - 200Kg.	0	Anthropometry	0	Anthropometry	Impedance	Physical Measures	23098	23098
RUNX1	23098_Weight_0_arr_mean__RINT	UKB_CHIP_genes_phenome	ADD-WGR-LR	0.144482	-0.113605	0.40257	0.272544	4.48694e-05	423451	423413	38	0	NA	NA	NA	NA	REGENIE_SE=0.131680;MAC=38.000000	RINT	Pass	Yes	Yes	Weight of person taken during impedance measurement. 0.1 increments. Range 0 - 200Kg.	0	Anthropometry	0	Anthropometry	Impedance	Physical Measures	23098	23098
KRAS	23098_Weight_0_arr_mean__RINT	UKB_CHIP_genes_phenome	ADD-WGR-LR	-0.12246	-0.352096	0.107177	0.29593	5.66772e-05	423451	423403	48	0	NA	NA	NA	NA	REGENIE_SE=0.117164;MAC=48.000000	RINT	Pass	Yes	Yes	Weight of person taken during impedance measurement. 0.1 increments. Range 0 - 200Kg.	0	Anthropometry	0	Anthropometry	Impedance	Physical Measures	23098	23098
SF3B1	23098_Weight_0_arr_mean__RINT	UKB_CHIP_genes_phenome	ADD-WGR-LR	0.0309422	-0.0733468	0.135231	0.560894	0.00027512	423451	423218	233	0	NA	NA	NA	NA	REGENIE_SE=0.053210;MAC=233.000000	RINT	Pass	Yes	Yes	Weight of person taken during impedance measurement. 0.1 increments. Range 0 - 200Kg.	0	Anthropometry	0	Anthropometry	Impedance	Physical Measures	23098	23098
BRAF	23098_Weight_0_arr_mean__RINT	UKB_CHIP_genes_phenome	ADD-WGR-LR	0.0618063	-0.313183	0.436796	0.746662	2.12539e-05	423451	423433	18	0	NA	NA	NA	NA	REGENIE_SE=0.191325;MAC=18.000000	RINT	Pass	Yes	Yes	Weight of person taken during impedance measurement. 0.1 increments. Range 0 - 200Kg.	0	Anthropometry	0	Anthropometry	Impedance	Physical Measures	23098	23098
DNMT3A	23099_Body_fat_percentage_0_arr_mean__RINT	UKB_CHIP_genes_phenome	ADD-WGR-LR	-0.0261563	-0.0370621	-0.0152506	2.59175e-06	0.0200872	423204	406202	17002	0	NA	NA	NA	NA	REGENIE_SE=0.005564;MAC=17002.000000	RINT	Pass	Yes	Yes	Body composition estimation by impedance measurement. Body fat percentage Body fat percentage. Range 1% - 75% in 0.1% increments.	0	Anthropometry	0	Anthropometry	Impedance	Physical Measures	23099	23099
PPM1D	23099_Body_fat_percentage_0_arr_mean__RINT	UKB_CHIP_genes_phenome	ADD-WGR-LR	0.10138	0.0508274	0.151933	8.47448e-05	0.000892005	423204	422449	755	0	NA	NA	NA	NA	REGENIE_SE=0.025793;MAC=755.000000	RINT	Pass	Yes	Yes	Body composition estimation by impedance measurement. Body fat percentage Body fat percentage. Range 1% - 75% in 0.1% increments.	0	Anthropometry	0	Anthropometry	Impedance	Physical Measures	23099	23099
ASXL1	23099_Body_fat_percentage_0_arr_mean__RINT	UKB_CHIP_genes_phenome	ADD-WGR-LR	0.0422939	0.0133571	0.0712307	0.00417443	0.00273981	423204	420885	2319	0	NA	NA	NA	NA	REGENIE_SE=0.014764;MAC=2319.000000	RINT	Pass	Yes	Yes	Body composition estimation by impedance measurement. Body fat percentage Body fat percentage. Range 1% - 75% in 0.1% increments.	0	Anthropometry	0	Anthropometry	Impedance	Physical Measures	23099	23099
PRPF8	23099_Body_fat_percentage_0_arr_mean__RINT	UKB_CHIP_genes_phenome	ADD-WGR-LR	0.242128	0.0599814	0.424274	0.00917704	6.85249e-05	423204	423146	58	0	NA	NA	NA	NA	REGENIE_SE=0.092933;MAC=58.000000	RINT	Pass	Yes	Yes	Body composition estimation by impedance measurement. Body fat percentage Body fat percentage. Range 1% - 75% in 0.1% increments.	0	Anthropometry	0	Anthropometry	Impedance	Physical Measures	23099	23099
JAK2	23099_Body_fat_percentage_0_arr_mean__RINT	UKB_CHIP_genes_phenome	ADD-WGR-LR	-0.109634	-0.195524	-0.0237428	0.0123579	0.000308362	423204	422943	261	0	NA	NA	NA	NA	REGENIE_SE=0.043823;MAC=261.000000	RINT	Pass	Yes	Yes	Body composition estimation by impedance measurement. Body fat percentage Body fat percentage. Range 1% - 75% in 0.1% increments.	0	Anthropometry	0	Anthropometry	Impedance	Physical Measures	23099	23099
CALR	23099_Body_fat_percentage_0_arr_mean__RINT	UKB_CHIP_genes_phenome	ADD-WGR-LR	-0.179282	-0.32391	-0.0346532	0.0151165	0.000108695	423204	423112	92	0	NA	NA	NA	NA	REGENIE_SE=0.073791;MAC=92.000000	RINT	Pass	Yes	Yes	Body composition estimation by impedance measurement. Body fat percentage Body fat percentage. Range 1% - 75% in 0.1% increments.	0	Anthropometry	0	Anthropometry	Impedance	Physical Measures	23099	23099
CBL	23099_Body_fat_percentage_0_arr_mean__RINT	UKB_CHIP_genes_phenome	ADD-WGR-LR	0.133144	0.00906119	0.257228	0.0354578	0.000147683	423204	423079	125	0	NA	NA	NA	NA	REGENIE_SE=0.063309;MAC=125.000000	RINT	Pass	Yes	Yes	Body composition estimation by impedance measurement. Body fat percentage Body fat percentage. Range 1% - 75% in 0.1% increments.	0	Anthropometry	0	Anthropometry	Impedance	Physical Measures	23099	23099
TET2	23099_Body_fat_percentage_0_arr_mean__RINT	UKB_CHIP_genes_phenome	ADD-WGR-LR	0.0208795	0.000693101	0.0410659	0.0426359	0.00566748	423204	418407	4797	0	NA	NA	NA	NA	REGENIE_SE=0.010299;MAC=4797.000000	RINT	Pass	Yes	Yes	Body composition estimation by impedance measurement. Body fat percentage Body fat percentage. Range 1% - 75% in 0.1% increments.	0	Anthropometry	0	Anthropometry	Impedance	Physical Measures	23099	23099
TP53	23099_Body_fat_percentage_0_arr_mean__RINT	UKB_CHIP_genes_phenome	ADD-WGR-LR	0.0616919	-0.00213039	0.125514	0.0581533	0.000558832	423204	422731	473	0	NA	NA	NA	NA	REGENIE_SE=0.032563;MAC=473.000000	RINT	Pass	Yes	Yes	Body composition estimation by impedance measurement. Body fat percentage Body fat percentage. Range 1% - 75% in 0.1% increments.	0	Anthropometry	0	Anthropometry	Impedance	Physical Measures	23099	23099
NRAS	23099_Body_fat_percentage_0_arr_mean__RINT	UKB_CHIP_genes_phenome	ADD-WGR-LR	-0.222218	-0.494249	0.0498138	0.109364	3.0718e-05	423204	423178	26	0	NA	NA	NA	NA	REGENIE_SE=0.138794;MAC=26.000000	RINT	Pass	Yes	Yes	Body composition estimation by impedance measurement. Body fat percentage Body fat percentage. Range 1% - 75% in 0.1% increments.	0	Anthropometry	0	Anthropometry	Impedance	Physical Measures	23099	23099
GNB1	23099_Body_fat_percentage_0_arr_mean__RINT	UKB_CHIP_genes_phenome	ADD-WGR-LR	0.0778752	-0.0291714	0.184922	0.153911	0.000198486	423204	423036	168	0	NA	NA	NA	NA	REGENIE_SE=0.054617;MAC=168.000000	RINT	Pass	Yes	Yes	Body composition estimation by impedance measurement. Body fat percentage Body fat percentage. Range 1% - 75% in 0.1% increments.	0	Anthropometry	0	Anthropometry	Impedance	Physical Measures	23099	23099
GNAS	23099_Body_fat_percentage_0_arr_mean__RINT	UKB_CHIP_genes_phenome	ADD-WGR-LR	0.0789167	-0.0339835	0.191817	0.170685	0.000178401	423204	423053	151	0	NA	NA	NA	NA	REGENIE_SE=0.057603;MAC=151.000000	RINT	Pass	Yes	Yes	Body composition estimation by impedance measurement. Body fat percentage Body fat percentage. Range 1% - 75% in 0.1% increments.	0	Anthropometry	0	Anthropometry	Impedance	Physical Measures	23099	23099
BRAF	23099_Body_fat_percentage_0_arr_mean__RINT	UKB_CHIP_genes_phenome	ADD-WGR-LR	-0.181605	-0.508546	0.145336	0.276288	2.12663e-05	423204	423186	18	0	NA	NA	NA	NA	REGENIE_SE=0.166810;MAC=18.000000	RINT	Pass	Yes	Yes	Body composition estimation by impedance measurement. Body fat percentage Body fat percentage. Range 1% - 75% in 0.1% increments.	0	Anthropometry	0	Anthropometry	Impedance	Physical Measures	23099	23099
SRSF2	23099_Body_fat_percentage_0_arr_mean__RINT	UKB_CHIP_genes_phenome	ADD-WGR-LR	0.0372161	-0.040151	0.114583	0.345779	0.000380431	423204	422882	322	0	NA	NA	NA	NA	REGENIE_SE=0.039474;MAC=322.000000	RINT	Pass	Yes	Yes	Body composition estimation by impedance measurement. Body fat percentage Body fat percentage. Range 1% - 75% in 0.1% increments.	0	Anthropometry	0	Anthropometry	Impedance	Physical Measures	23099	23099
SUZ12	23099_Body_fat_percentage_0_arr_mean__RINT	UKB_CHIP_genes_phenome	ADD-WGR-LR	0.0895387	-0.141642	0.32072	0.447785	4.25327e-05	423204	423168	36	0	NA	NA	NA	NA	REGENIE_SE=0.117952;MAC=36.000000	RINT	Pass	Yes	Yes	Body composition estimation by impedance measurement. Body fat percentage Body fat percentage. Range 1% - 75% in 0.1% increments.	0	Anthropometry	0	Anthropometry	Impedance	Physical Measures	23099	23099
PHF6	23099_Body_fat_percentage_0_arr_mean__RINT	UKB_CHIP_genes_phenome	ADD-WGR-LR	0.084346	-0.1689	0.337592	0.513895	3.54439e-05	423204	423174	30	0	NA	NA	NA	NA	REGENIE_SE=0.129209;MAC=30.000000	RINT	Pass	Yes	Yes	Body composition estimation by impedance measurement. Body fat percentage Body fat percentage. Range 1% - 75% in 0.1% increments.	0	Anthropometry	0	Anthropometry	Impedance	Physical Measures	23099	23099
MPL	23099_Body_fat_percentage_0_arr_mean__RINT	UKB_CHIP_genes_phenome	ADD-WGR-LR	-0.0761442	-0.329396	0.177108	0.555664	3.54439e-05	423204	423174	30	0	NA	NA	NA	NA	REGENIE_SE=0.129213;MAC=30.000000	RINT	Pass	Yes	Yes	Body composition estimation by impedance measurement. Body fat percentage Body fat percentage. Range 1% - 75% in 0.1% increments.	0	Anthropometry	0	Anthropometry	Impedance	Physical Measures	23099	23099
SF3B1	23099_Body_fat_percentage_0_arr_mean__RINT	UKB_CHIP_genes_phenome	ADD-WGR-LR	0.026648	-0.0642781	0.117574	0.565688	0.000275281	423204	422971	233	0	NA	NA	NA	NA	REGENIE_SE=0.046392;MAC=233.000000	RINT	Pass	Yes	Yes	Body composition estimation by impedance measurement. Body fat percentage Body fat percentage. Range 1% - 75% in 0.1% increments.	0	Anthropometry	0	Anthropometry	Impedance	Physical Measures	23099	23099
IDH2	23099_Body_fat_percentage_0_arr_mean__RINT	UKB_CHIP_genes_phenome	ADD-WGR-LR	0.0358432	-0.105749	0.177435	0.619786	0.00011342	423204	423108	96	0	NA	NA	NA	NA	REGENIE_SE=0.072242;MAC=96.000000	RINT	Pass	Yes	Yes	Body composition estimation by impedance measurement. Body fat percentage Body fat percentage. Range 1% - 75% in 0.1% increments.	0	Anthropometry	0	Anthropometry	Impedance	Physical Measures	23099	23099
RUNX1	23099_Body_fat_percentage_0_arr_mean__RINT	UKB_CHIP_genes_phenome	ADD-WGR-LR	0.046093	-0.178925	0.271111	0.688065	4.48956e-05	423204	423166	38	0	NA	NA	NA	NA	REGENIE_SE=0.114807;MAC=38.000000	RINT	Pass	Yes	Yes	Body composition estimation by impedance measurement. Body fat percentage Body fat percentage. Range 1% - 75% in 0.1% increments.	0	Anthropometry	0	Anthropometry	Impedance	Physical Measures	23099	23099
ETNK1	23099_Body_fat_percentage_0_arr_mean__RINT	UKB_CHIP_genes_phenome	ADD-WGR-LR	-0.0586661	-0.429381	0.312049	0.756434	1.65405e-05	423204	423190	14	0	NA	NA	NA	NA	REGENIE_SE=0.189144;MAC=14.000000	RINT	Pass	Yes	Yes	Body composition estimation by impedance measurement. Body fat percentage Body fat percentage. Range 1% - 75% in 0.1% increments.	0	Anthropometry	0	Anthropometry	Impedance	Physical Measures	23099	23099
KRAS	23099_Body_fat_percentage_0_arr_mean__RINT	UKB_CHIP_genes_phenome	ADD-WGR-LR	-0.0158298	-0.218161	0.186501	0.878128	5.55288e-05	423204	423157	47	0	NA	NA	NA	NA	REGENIE_SE=0.103232;MAC=47.000000	RINT	Pass	Yes	Yes	Body composition estimation by impedance measurement. Body fat percentage Body fat percentage. Range 1% - 75% in 0.1% increments.	0	Anthropometry	0	Anthropometry	Impedance	Physical Measures	23099	23099
DNMT3A	23100_Whole_body_fat_mass_0_arr_mean__RINT	UKB_CHIP_genes_phenome	ADD-WGR-LR	-0.0263741	-0.0403494	-0.0123987	0.000216605	0.0200849	422755	405773	16982	0	NA	NA	NA	NA	REGENIE_SE=0.007130;MAC=16982.000000	RINT	Pass	Yes	Yes	Body composition estimation by impedance measurement. Fat mass Total fat mass in Kg, in 0.1Kg increments.	0	Anthropometry	0	Anthropometry	Impedance	Physical Measures	23100	23100
ASXL1	23100_Whole_body_fat_mass_0_arr_mean__RINT	UKB_CHIP_genes_phenome	ADD-WGR-LR	0.0629908	0.0259229	0.100059	0.000866494	0.00274154	422755	420437	2318	0	NA	NA	NA	NA	REGENIE_SE=0.018913;MAC=2318.000000	RINT	Pass	Yes	Yes	Body composition estimation by impedance measurement. Fat mass Total fat mass in Kg, in 0.1Kg increments.	0	Anthropometry	0	Anthropometry	Impedance	Physical Measures	23100	23100
PPM1D	23100_Whole_body_fat_mass_0_arr_mean__RINT	UKB_CHIP_genes_phenome	ADD-WGR-LR	0.109748	0.0450042	0.174493	0.000892631	0.000892952	422755	422000	755	0	NA	NA	NA	NA	REGENIE_SE=0.033033;MAC=755.000000	RINT	Pass	Yes	Yes	Body composition estimation by impedance measurement. Fat mass Total fat mass in Kg, in 0.1Kg increments.	0	Anthropometry	0	Anthropometry	Impedance	Physical Measures	23100	23100
TET2	23100_Whole_body_fat_mass_0_arr_mean__RINT	UKB_CHIP_genes_phenome	ADD-WGR-LR	0.0319601	0.00609098	0.0578292	0.015459	0.0056664	422755	417964	4791	0	NA	NA	NA	NA	REGENIE_SE=0.013199;MAC=4791.000000	RINT	Pass	Yes	Yes	Body composition estimation by impedance measurement. Fat mass Total fat mass in Kg, in 0.1Kg increments.	0	Anthropometry	0	Anthropometry	Impedance	Physical Measures	23100	23100
PRPF8	23100_Whole_body_fat_mass_0_arr_mean__RINT	UKB_CHIP_genes_phenome	ADD-WGR-LR	0.276105	0.0428272	0.509383	0.0203522	6.85977e-05	422755	422697	58	0	NA	NA	NA	NA	REGENIE_SE=0.119022;MAC=58.000000	RINT	Pass	Yes	Yes	Body composition estimation by impedance measurement. Fat mass Total fat mass in Kg, in 0.1Kg increments.	0	Anthropometry	0	Anthropometry	Impedance	Physical Measures	23100	23100
JAK2	23100_Whole_body_fat_mass_0_arr_mean__RINT	UKB_CHIP_genes_phenome	ADD-WGR-LR	-0.126478	-0.236691	-0.0162649	0.0244992	0.000307507	422755	422495	260	0	NA	NA	NA	NA	REGENIE_SE=0.056232;MAC=260.000000	RINT	Pass	Yes	Yes	Body composition estimation by impedance measurement. Fat mass Total fat mass in Kg, in 0.1Kg increments.	0	Anthropometry	0	Anthropometry	Impedance	Physical Measures	23100	23100
CALR	23100_Whole_body_fat_mass_0_arr_mean__RINT	UKB_CHIP_genes_phenome	ADD-WGR-LR	-0.207292	-0.39252	-0.0220637	0.0282765	0.00010881	422755	422663	92	0	NA	NA	NA	NA	REGENIE_SE=0.094506;MAC=92.000000	RINT	Pass	Yes	Yes	Body composition estimation by impedance measurement. Fat mass Total fat mass in Kg, in 0.1Kg increments.	0	Anthropometry	0	Anthropometry	Impedance	Physical Measures	23100	23100
CBL	23100_Whole_body_fat_mass_0_arr_mean__RINT	UKB_CHIP_genes_phenome	ADD-WGR-LR	0.175767	0.016851	0.334682	0.0301745	0.00014784	422755	422630	125	0	NA	NA	NA	NA	REGENIE_SE=0.081081;MAC=125.000000	RINT	Pass	Yes	Yes	Body composition estimation by impedance measurement. Fat mass Total fat mass in Kg, in 0.1Kg increments.	0	Anthropometry	0	Anthropometry	Impedance	Physical Measures	23100	23100
TP53	23100_Whole_body_fat_mass_0_arr_mean__RINT	UKB_CHIP_genes_phenome	ADD-WGR-LR	0.0662496	-0.0154888	0.147988	0.112158	0.000559426	422755	422282	473	0	NA	NA	NA	NA	REGENIE_SE=0.041704;MAC=473.000000	RINT	Pass	Yes	Yes	Body composition estimation by impedance measurement. Fat mass Total fat mass in Kg, in 0.1Kg increments.	0	Anthropometry	0	Anthropometry	Impedance	Physical Measures	23100	23100
NRAS	23100_Whole_body_fat_mass_0_arr_mean__RINT	UKB_CHIP_genes_phenome	ADD-WGR-LR	-0.255028	-0.603423	0.0933681	0.151371	3.07507e-05	422755	422729	26	0	NA	NA	NA	NA	REGENIE_SE=0.177756;MAC=26.000000	RINT	Pass	Yes	Yes	Body composition estimation by impedance measurement. Fat mass Total fat mass in Kg, in 0.1Kg increments.	0	Anthropometry	0	Anthropometry	Impedance	Physical Measures	23100	23100
SUZ12	23100_Whole_body_fat_mass_0_arr_mean__RINT	UKB_CHIP_genes_phenome	ADD-WGR-LR	0.19481	-0.101268	0.490888	0.19719	4.25779e-05	422755	422719	36	0	NA	NA	NA	NA	REGENIE_SE=0.151063;MAC=36.000000	RINT	Pass	Yes	Yes	Body composition estimation by impedance measurement. Fat mass Total fat mass in Kg, in 0.1Kg increments.	0	Anthropometry	0	Anthropometry	Impedance	Physical Measures	23100	23100
SRSF2	23100_Whole_body_fat_mass_0_arr_mean__RINT	UKB_CHIP_genes_phenome	ADD-WGR-LR	0.0637214	-0.0353643	0.162807	0.20751	0.000380835	422755	422433	322	0	NA	NA	NA	NA	REGENIE_SE=0.050555;MAC=322.000000	RINT	Pass	Yes	Yes	Body composition estimation by impedance measurement. Fat mass Total fat mass in Kg, in 0.1Kg increments.	0	Anthropometry	0	Anthropometry	Impedance	Physical Measures	23100	23100
GNB1	23100_Whole_body_fat_mass_0_arr_mean__RINT	UKB_CHIP_genes_phenome	ADD-WGR-LR	0.0866335	-0.0504631	0.22373	0.215519	0.000198697	422755	422587	168	0	NA	NA	NA	NA	REGENIE_SE=0.069949;MAC=168.000000	RINT	Pass	Yes	Yes	Body composition estimation by impedance measurement. Fat mass Total fat mass in Kg, in 0.1Kg increments.	0	Anthropometry	0	Anthropometry	Impedance	Physical Measures	23100	23100
IDH2	23100_Whole_body_fat_mass_0_arr_mean__RINT	UKB_CHIP_genes_phenome	ADD-WGR-LR	0.1119	-0.0694393	0.293239	0.226492	0.000113541	422755	422659	96	0	NA	NA	NA	NA	REGENIE_SE=0.092522;MAC=96.000000	RINT	Pass	Yes	Yes	Body composition estimation by impedance measurement. Fat mass Total fat mass in Kg, in 0.1Kg increments.	0	Anthropometry	0	Anthropometry	Impedance	Physical Measures	23100	23100
PHF6	23100_Whole_body_fat_mass_0_arr_mean__RINT	UKB_CHIP_genes_phenome	ADD-WGR-LR	0.19098	-0.133356	0.515317	0.248462	3.54815e-05	422755	422725	30	0	NA	NA	NA	NA	REGENIE_SE=0.165481;MAC=30.000000	RINT	Pass	Yes	Yes	Body composition estimation by impedance measurement. Fat mass Total fat mass in Kg, in 0.1Kg increments.	0	Anthropometry	0	Anthropometry	Impedance	Physical Measures	23100	23100
GNAS	23100_Whole_body_fat_mass_0_arr_mean__RINT	UKB_CHIP_genes_phenome	ADD-WGR-LR	0.0773403	-0.0672532	0.221934	0.294479	0.00017859	422755	422604	151	0	NA	NA	NA	NA	REGENIE_SE=0.073774;MAC=151.000000	RINT	Pass	Yes	Yes	Body composition estimation by impedance measurement. Fat mass Total fat mass in Kg, in 0.1Kg increments.	0	Anthropometry	0	Anthropometry	Impedance	Physical Measures	23100	23100
MPL	23100_Whole_body_fat_mass_0_arr_mean__RINT	UKB_CHIP_genes_phenome	ADD-WGR-LR	-0.169017	-0.493362	0.155328	0.307092	3.54815e-05	422755	422725	30	0	NA	NA	NA	NA	REGENIE_SE=0.165485;MAC=30.000000	RINT	Pass	Yes	Yes	Body composition estimation by impedance measurement. Fat mass Total fat mass in Kg, in 0.1Kg increments.	0	Anthropometry	0	Anthropometry	Impedance	Physical Measures	23100	23100
ETNK1	23100_Whole_body_fat_mass_0_arr_mean__RINT	UKB_CHIP_genes_phenome	ADD-WGR-LR	-0.223381	-0.698163	0.251401	0.356451	1.65581e-05	422755	422741	14	0	NA	NA	NA	NA	REGENIE_SE=0.242240;MAC=14.000000	RINT	Pass	Yes	Yes	Body composition estimation by impedance measurement. Fat mass Total fat mass in Kg, in 0.1Kg increments.	0	Anthropometry	0	Anthropometry	Impedance	Physical Measures	23100	23100
RUNX1	23100_Whole_body_fat_mass_0_arr_mean__RINT	UKB_CHIP_genes_phenome	ADD-WGR-LR	0.10627	-0.181915	0.394455	0.469835	4.49433e-05	422755	422717	38	0	NA	NA	NA	NA	REGENIE_SE=0.147036;MAC=38.000000	RINT	Pass	Yes	Yes	Body composition estimation by impedance measurement. Fat mass Total fat mass in Kg, in 0.1Kg increments.	0	Anthropometry	0	Anthropometry	Impedance	Physical Measures	23100	23100
BRAF	23100_Whole_body_fat_mass_0_arr_mean__RINT	UKB_CHIP_genes_phenome	ADD-WGR-LR	-0.134919	-0.553638	0.283801	0.527692	2.12889e-05	422755	422737	18	0	NA	NA	NA	NA	REGENIE_SE=0.213636;MAC=18.000000	RINT	Pass	Yes	Yes	Body composition estimation by impedance measurement. Fat mass Total fat mass in Kg, in 0.1Kg increments.	0	Anthropometry	0	Anthropometry	Impedance	Physical Measures	23100	23100
SF3B1	23100_Whole_body_fat_mass_0_arr_mean__RINT	UKB_CHIP_genes_phenome	ADD-WGR-LR	0.0233718	-0.0930791	0.139823	0.694049	0.000275573	422755	422522	233	0	NA	NA	NA	NA	REGENIE_SE=0.059415;MAC=233.000000	RINT	Pass	Yes	Yes	Body composition estimation by impedance measurement. Fat mass Total fat mass in Kg, in 0.1Kg increments.	0	Anthropometry	0	Anthropometry	Impedance	Physical Measures	23100	23100
KRAS	23100_Whole_body_fat_mass_0_arr_mean__RINT	UKB_CHIP_genes_phenome	ADD-WGR-LR	-0.0509618	-0.310091	0.208167	0.699898	5.55878e-05	422755	422708	47	0	NA	NA	NA	NA	REGENIE_SE=0.132211;MAC=47.000000	RINT	Pass	Yes	Yes	Body composition estimation by impedance measurement. Fat mass Total fat mass in Kg, in 0.1Kg increments.	0	Anthropometry	0	Anthropometry	Impedance	Physical Measures	23100	23100
IDH2	23101_Whole_body_fat_free_mass_0_arr_mean__RINT	UKB_CHIP_genes_phenome	ADD-WGR-LR	0.180211	0.0676854	0.292737	0.00169583	0.000113365	423412	423316	96	0	NA	NA	NA	NA	REGENIE_SE=0.057412;MAC=96.000000	RINT	Pass	Yes	Yes	Body composition estimation by impedance measurement. Fat free mass Fat free mass in Kg. Increment in 0.1 Kg	0	Anthropometry	0	Anthropometry	Impedance	Physical Measures	23101	23101
TET2	23101_Whole_body_fat_free_mass_0_arr_mean__RINT	UKB_CHIP_genes_phenome	ADD-WGR-LR	0.0207004	0.00465463	0.0367462	0.0114545	0.00566233	423412	418617	4795	0	NA	NA	NA	NA	REGENIE_SE=0.008187;MAC=4795.000000	RINT	Pass	Yes	Yes	Body composition estimation by impedance measurement. Fat free mass Fat free mass in Kg. Increment in 0.1 Kg	0	Anthropometry	0	Anthropometry	Impedance	Physical Measures	23101	23101
ASXL1	23101_Whole_body_fat_free_mass_0_arr_mean__RINT	UKB_CHIP_genes_phenome	ADD-WGR-LR	0.0291346	0.00614289	0.0521264	0.0130053	0.00273965	423412	421092	2320	0	NA	NA	NA	NA	REGENIE_SE=0.011731;MAC=2320.000000	RINT	Pass	Yes	Yes	Body composition estimation by impedance measurement. Fat free mass Fat free mass in Kg. Increment in 0.1 Kg	0	Anthropometry	0	Anthropometry	Impedance	Physical Measures	23101	23101
PHF6	23101_Whole_body_fat_free_mass_0_arr_mean__RINT	UKB_CHIP_genes_phenome	ADD-WGR-LR	0.219859	0.0185993	0.421118	0.0322665	3.54265e-05	423412	423382	30	0	NA	NA	NA	NA	REGENIE_SE=0.102685;MAC=30.000000	RINT	Pass	Yes	Yes	Body composition estimation by impedance measurement. Fat free mass Fat free mass in Kg. Increment in 0.1 Kg	0	Anthropometry	0	Anthropometry	Impedance	Physical Measures	23101	23101
MPL	23101_Whole_body_fat_free_mass_0_arr_mean__RINT	UKB_CHIP_genes_phenome	ADD-WGR-LR	-0.206906	-0.404898	-0.00891352	0.0405403	3.66074e-05	423412	423381	31	0	NA	NA	NA	NA	REGENIE_SE=0.101018;MAC=31.000000	RINT	Pass	Yes	Yes	Body composition estimation by impedance measurement. Fat free mass Fat free mass in Kg. Increment in 0.1 Kg	0	Anthropometry	0	Anthropometry	Impedance	Physical Measures	23101	23101
SRSF2	23101_Whole_body_fat_free_mass_0_arr_mean__RINT	UKB_CHIP_genes_phenome	ADD-WGR-LR	0.0641225	0.00263735	0.125608	0.0409501	0.000380244	423412	423090	322	0	NA	NA	NA	NA	REGENIE_SE=0.031371;MAC=322.000000	RINT	Pass	Yes	Yes	Body composition estimation by impedance measurement. Fat free mass Fat free mass in Kg. Increment in 0.1 Kg	0	Anthropometry	0	Anthropometry	Impedance	Physical Measures	23101	23101
ETNK1	23101_Whole_body_fat_free_mass_0_arr_mean__RINT	UKB_CHIP_genes_phenome	ADD-WGR-LR	-0.254089	-0.548704	0.0405256	0.0909587	1.65324e-05	423412	423398	14	0	NA	NA	NA	NA	REGENIE_SE=0.150316;MAC=14.000000	RINT	Pass	Yes	Yes	Body composition estimation by impedance measurement. Fat free mass Fat free mass in Kg. Increment in 0.1 Kg	0	Anthropometry	0	Anthropometry	Impedance	Physical Measures	23101	23101
SUZ12	23101_Whole_body_fat_free_mass_0_arr_mean__RINT	UKB_CHIP_genes_phenome	ADD-WGR-LR	0.157662	-0.0260625	0.341386	0.0925823	4.25118e-05	423412	423376	36	0	NA	NA	NA	NA	REGENIE_SE=0.093739;MAC=36.000000	RINT	Pass	Yes	Yes	Body composition estimation by impedance measurement. Fat free mass Fat free mass in Kg. Increment in 0.1 Kg	0	Anthropometry	0	Anthropometry	Impedance	Physical Measures	23101	23101
KRAS	23101_Whole_body_fat_free_mass_0_arr_mean__RINT	UKB_CHIP_genes_phenome	ADD-WGR-LR	-0.117195	-0.276307	0.0419181	0.148848	5.66824e-05	423412	423364	48	0	NA	NA	NA	NA	REGENIE_SE=0.081181;MAC=48.000000	RINT	Pass	Yes	Yes	Body composition estimation by impedance measurement. Fat free mass Fat free mass in Kg. Increment in 0.1 Kg	0	Anthropometry	0	Anthropometry	Impedance	Physical Measures	23101	23101
CBL	23101_Whole_body_fat_free_mass_0_arr_mean__RINT	UKB_CHIP_genes_phenome	ADD-WGR-LR	0.0726204	-0.025991	0.171232	0.148914	0.00014761	423412	423287	125	0	NA	NA	NA	NA	REGENIE_SE=0.050313;MAC=125.000000	RINT	Pass	Yes	Yes	Body composition estimation by impedance measurement. Fat free mass Fat free mass in Kg. Increment in 0.1 Kg	0	Anthropometry	0	Anthropometry	Impedance	Physical Measures	23101	23101
RUNX1	23101_Whole_body_fat_free_mass_0_arr_mean__RINT	UKB_CHIP_genes_phenome	ADD-WGR-LR	0.119552	-0.0592742	0.298378	0.190091	4.48736e-05	423412	423374	38	0	NA	NA	NA	NA	REGENIE_SE=0.091240;MAC=38.000000	RINT	Pass	Yes	Yes	Body composition estimation by impedance measurement. Fat free mass Fat free mass in Kg. Increment in 0.1 Kg	0	Anthropometry	0	Anthropometry	Impedance	Physical Measures	23101	23101
JAK2	23101_Whole_body_fat_free_mass_0_arr_mean__RINT	UKB_CHIP_genes_phenome	ADD-WGR-LR	-0.0379123	-0.106302	0.0304778	0.277252	0.00030703	423412	423152	260	0	NA	NA	NA	NA	REGENIE_SE=0.034894;MAC=260.000000	RINT	Pass	Yes	Yes	Body composition estimation by impedance measurement. Fat free mass Fat free mass in Kg. Increment in 0.1 Kg	0	Anthropometry	0	Anthropometry	Impedance	Physical Measures	23101	23101
BRAF	23101_Whole_body_fat_free_mass_0_arr_mean__RINT	UKB_CHIP_genes_phenome	ADD-WGR-LR	0.134235	-0.125592	0.394061	0.311261	2.12559e-05	423412	423394	18	0	NA	NA	NA	NA	REGENIE_SE=0.132567;MAC=18.000000	RINT	Pass	Yes	Yes	Body composition estimation by impedance measurement. Fat free mass Fat free mass in Kg. Increment in 0.1 Kg	0	Anthropometry	0	Anthropometry	Impedance	Physical Measures	23101	23101
PRPF8	23101_Whole_body_fat_free_mass_0_arr_mean__RINT	UKB_CHIP_genes_phenome	ADD-WGR-LR	0.0668385	-0.0779167	0.211594	0.365474	6.84912e-05	423412	423354	58	0	NA	NA	NA	NA	REGENIE_SE=0.073856;MAC=58.000000	RINT	Pass	Yes	Yes	Body composition estimation by impedance measurement. Fat free mass Fat free mass in Kg. Increment in 0.1 Kg	0	Anthropometry	0	Anthropometry	Impedance	Physical Measures	23101	23101
GNB1	23101_Whole_body_fat_free_mass_0_arr_mean__RINT	UKB_CHIP_genes_phenome	ADD-WGR-LR	0.01905	-0.0660221	0.104122	0.660741	0.000198388	423412	423244	168	0	NA	NA	NA	NA	REGENIE_SE=0.043405;MAC=168.000000	RINT	Pass	Yes	Yes	Body composition estimation by impedance measurement. Fat free mass Fat free mass in Kg. Increment in 0.1 Kg	0	Anthropometry	0	Anthropometry	Impedance	Physical Measures	23101	23101
SF3B1	23101_Whole_body_fat_free_mass_0_arr_mean__RINT	UKB_CHIP_genes_phenome	ADD-WGR-LR	0.0135008	-0.05876	0.0857616	0.714225	0.000275146	423412	423179	233	0	NA	NA	NA	NA	REGENIE_SE=0.036868;MAC=233.000000	RINT	Pass	Yes	Yes	Body composition estimation by impedance measurement. Fat free mass Fat free mass in Kg. Increment in 0.1 Kg	0	Anthropometry	0	Anthropometry	Impedance	Physical Measures	23101	23101
CALR	23101_Whole_body_fat_free_mass_0_arr_mean__RINT	UKB_CHIP_genes_phenome	ADD-WGR-LR	-0.0191424	-0.134081	0.0957965	0.744106	0.000108641	423412	423320	92	0	NA	NA	NA	NA	REGENIE_SE=0.058643;MAC=92.000000	RINT	Pass	Yes	Yes	Body composition estimation by impedance measurement. Fat free mass Fat free mass in Kg. Increment in 0.1 Kg	0	Anthropometry	0	Anthropometry	Impedance	Physical Measures	23101	23101
TP53	23101_Whole_body_fat_free_mass_0_arr_mean__RINT	UKB_CHIP_genes_phenome	ADD-WGR-LR	0.00629379	-0.0444807	0.0570683	0.808045	0.000557377	423412	422940	472	0	NA	NA	NA	NA	REGENIE_SE=0.025906;MAC=472.000000	RINT	Pass	Yes	Yes	Body composition estimation by impedance measurement. Fat free mass Fat free mass in Kg. Increment in 0.1 Kg	0	Anthropometry	0	Anthropometry	Impedance	Physical Measures	23101	23101
PPM1D	23101_Whole_body_fat_free_mass_0_arr_mean__RINT	UKB_CHIP_genes_phenome	ADD-WGR-LR	0.00435682	-0.0358186	0.0445322	0.831679	0.000891567	423412	422657	755	0	NA	NA	NA	NA	REGENIE_SE=0.020498;MAC=755.000000	RINT	Pass	Yes	Yes	Body composition estimation by impedance measurement. Fat free mass Fat free mass in Kg. Increment in 0.1 Kg	0	Anthropometry	0	Anthropometry	Impedance	Physical Measures	23101	23101
GNAS	23101_Whole_body_fat_free_mass_0_arr_mean__RINT	UKB_CHIP_genes_phenome	ADD-WGR-LR	0.00792842	-0.0817956	0.0976525	0.862501	0.000178313	423412	423261	151	0	NA	NA	NA	NA	REGENIE_SE=0.045778;MAC=151.000000	RINT	Pass	Yes	Yes	Body composition estimation by impedance measurement. Fat free mass Fat free mass in Kg. Increment in 0.1 Kg	0	Anthropometry	0	Anthropometry	Impedance	Physical Measures	23101	23101
NRAS	23101_Whole_body_fat_free_mass_0_arr_mean__RINT	UKB_CHIP_genes_phenome	ADD-WGR-LR	-0.0139121	-0.230101	0.202277	0.899632	3.0703e-05	423412	423386	26	0	NA	NA	NA	NA	REGENIE_SE=0.110302;MAC=26.000000	RINT	Pass	Yes	Yes	Body composition estimation by impedance measurement. Fat free mass Fat free mass in Kg. Increment in 0.1 Kg	0	Anthropometry	0	Anthropometry	Impedance	Physical Measures	23101	23101
DNMT3A	23101_Whole_body_fat_free_mass_0_arr_mean__RINT	UKB_CHIP_genes_phenome	ADD-WGR-LR	0.000375778	-0.0082904	0.00904195	0.932272	0.0200809	423412	406407	17005	0	NA	NA	NA	NA	REGENIE_SE=0.004422;MAC=17005.000000	RINT	Pass	Yes	Yes	Body composition estimation by impedance measurement. Fat free mass Fat free mass in Kg. Increment in 0.1 Kg	0	Anthropometry	0	Anthropometry	Impedance	Physical Measures	23101	23101
IDH2	23102_Whole_body_water_mass_0_arr_mean__RINT	UKB_CHIP_genes_phenome	ADD-WGR-LR	0.177242	0.0644439	0.290039	0.00207183	0.000113356	423446	423350	96	0	NA	NA	NA	NA	REGENIE_SE=0.057551;MAC=96.000000	RINT	Pass	Yes	Yes	Body composition estimation by impedance measurement. Body water mass Units in Kg. Increments in 0.1 Kg.	0	Anthropometry	0	Anthropometry	Impedance	Physical Measures	23102	23102
TET2	23102_Whole_body_water_mass_0_arr_mean__RINT	UKB_CHIP_genes_phenome	ADD-WGR-LR	0.0215367	0.00545549	0.037618	0.00866813	0.00566424	423446	418649	4797	0	NA	NA	NA	NA	REGENIE_SE=0.008205;MAC=4797.000000	RINT	Pass	Yes	Yes	Body composition estimation by impedance measurement. Body water mass Units in Kg. Increments in 0.1 Kg.	0	Anthropometry	0	Anthropometry	Impedance	Physical Measures	23102	23102
ASXL1	23102_Whole_body_water_mass_0_arr_mean__RINT	UKB_CHIP_genes_phenome	ADD-WGR-LR	0.0289671	0.00591983	0.0520144	0.0137629	0.00273943	423446	421126	2320	0	NA	NA	NA	NA	REGENIE_SE=0.011759;MAC=2320.000000	RINT	Pass	Yes	Yes	Body composition estimation by impedance measurement. Body water mass Units in Kg. Increments in 0.1 Kg.	0	Anthropometry	0	Anthropometry	Impedance	Physical Measures	23102	23102
PHF6	23102_Whole_body_water_mass_0_arr_mean__RINT	UKB_CHIP_genes_phenome	ADD-WGR-LR	0.222859	0.0211132	0.424604	0.0303816	3.54236e-05	423446	423416	30	0	NA	NA	NA	NA	REGENIE_SE=0.102933;MAC=30.000000	RINT	Pass	Yes	Yes	Body composition estimation by impedance measurement. Body water mass Units in Kg. Increments in 0.1 Kg.	0	Anthropometry	0	Anthropometry	Impedance	Physical Measures	23102	23102
MPL	23102_Whole_body_water_mass_0_arr_mean__RINT	UKB_CHIP_genes_phenome	ADD-WGR-LR	-0.204145	-0.402615	-0.00567434	0.0438	3.66044e-05	423446	423415	31	0	NA	NA	NA	NA	REGENIE_SE=0.101262;MAC=31.000000	RINT	Pass	Yes	Yes	Body composition estimation by impedance measurement. Body water mass Units in Kg. Increments in 0.1 Kg.	0	Anthropometry	0	Anthropometry	Impedance	Physical Measures	23102	23102
SRSF2	23102_Whole_body_water_mass_0_arr_mean__RINT	UKB_CHIP_genes_phenome	ADD-WGR-LR	0.0626736	0.00103989	0.124307	0.0462579	0.000380214	423446	423124	322	0	NA	NA	NA	NA	REGENIE_SE=0.031446;MAC=322.000000	RINT	Pass	Yes	Yes	Body composition estimation by impedance measurement. Body water mass Units in Kg. Increments in 0.1 Kg.	0	Anthropometry	0	Anthropometry	Impedance	Physical Measures	23102	23102
SUZ12	23102_Whole_body_water_mass_0_arr_mean__RINT	UKB_CHIP_genes_phenome	ADD-WGR-LR	0.159356	-0.0248125	0.343524	0.0899043	4.25084e-05	423446	423410	36	0	NA	NA	NA	NA	REGENIE_SE=0.093965;MAC=36.000000	RINT	Pass	Yes	Yes	Body composition estimation by impedance measurement. Body water mass Units in Kg. Increments in 0.1 Kg.	0	Anthropometry	0	Anthropometry	Impedance	Physical Measures	23102	23102
ETNK1	23102_Whole_body_water_mass_0_arr_mean__RINT	UKB_CHIP_genes_phenome	ADD-WGR-LR	-0.254199	-0.549526	0.0411271	0.0915995	1.6531e-05	423446	423432	14	0	NA	NA	NA	NA	REGENIE_SE=0.150680;MAC=14.000000	RINT	Pass	Yes	Yes	Body composition estimation by impedance measurement. Body water mass Units in Kg. Increments in 0.1 Kg.	0	Anthropometry	0	Anthropometry	Impedance	Physical Measures	23102	23102
CBL	23102_Whole_body_water_mass_0_arr_mean__RINT	UKB_CHIP_genes_phenome	ADD-WGR-LR	0.072716	-0.0261337	0.171566	0.149361	0.000147599	423446	423321	125	0	NA	NA	NA	NA	REGENIE_SE=0.050434;MAC=125.000000	RINT	Pass	Yes	Yes	Body composition estimation by impedance measurement. Body water mass Units in Kg. Increments in 0.1 Kg.	0	Anthropometry	0	Anthropometry	Impedance	Physical Measures	23102	23102
KRAS	23102_Whole_body_water_mass_0_arr_mean__RINT	UKB_CHIP_genes_phenome	ADD-WGR-LR	-0.107934	-0.267431	0.0515629	0.184728	5.66778e-05	423446	423398	48	0	NA	NA	NA	NA	REGENIE_SE=0.081378;MAC=48.000000	RINT	Pass	Yes	Yes	Body composition estimation by impedance measurement. Body water mass Units in Kg. Increments in 0.1 Kg.	0	Anthropometry	0	Anthropometry	Impedance	Physical Measures	23102	23102
JAK2	23102_Whole_body_water_mass_0_arr_mean__RINT	UKB_CHIP_genes_phenome	ADD-WGR-LR	-0.0417116	-0.110267	0.0268437	0.233059	0.000307005	423446	423186	260	0	NA	NA	NA	NA	REGENIE_SE=0.034978;MAC=260.000000	RINT	Pass	Yes	Yes	Body composition estimation by impedance measurement. Body water mass Units in Kg. Increments in 0.1 Kg.	0	Anthropometry	0	Anthropometry	Impedance	Physical Measures	23102	23102
BRAF	23102_Whole_body_water_mass_0_arr_mean__RINT	UKB_CHIP_genes_phenome	ADD-WGR-LR	0.150651	-0.109803	0.411105	0.256931	2.12542e-05	423446	423428	18	0	NA	NA	NA	NA	REGENIE_SE=0.132887;MAC=18.000000	RINT	Pass	Yes	Yes	Body composition estimation by impedance measurement. Body water mass Units in Kg. Increments in 0.1 Kg.	0	Anthropometry	0	Anthropometry	Impedance	Physical Measures	23102	23102
RUNX1	23102_Whole_body_water_mass_0_arr_mean__RINT	UKB_CHIP_genes_phenome	ADD-WGR-LR	0.103631	-0.0756271	0.282889	0.257182	4.48699e-05	423446	423408	38	0	NA	NA	NA	NA	REGENIE_SE=0.091460;MAC=38.000000	RINT	Pass	Yes	Yes	Body composition estimation by impedance measurement. Body water mass Units in Kg. Increments in 0.1 Kg.	0	Anthropometry	0	Anthropometry	Impedance	Physical Measures	23102	23102
PRPF8	23102_Whole_body_water_mass_0_arr_mean__RINT	UKB_CHIP_genes_phenome	ADD-WGR-LR	0.0695217	-0.0755831	0.214627	0.347707	6.84857e-05	423446	423388	58	0	NA	NA	NA	NA	REGENIE_SE=0.074034;MAC=58.000000	RINT	Pass	Yes	Yes	Body composition estimation by impedance measurement. Body water mass Units in Kg. Increments in 0.1 Kg.	0	Anthropometry	0	Anthropometry	Impedance	Physical Measures	23102	23102
TP53	23102_Whole_body_water_mass_0_arr_mean__RINT	UKB_CHIP_genes_phenome	ADD-WGR-LR	0.0154414	-0.0354019	0.0662848	0.551674	0.000558513	423446	422973	473	0	NA	NA	NA	NA	REGENIE_SE=0.025941;MAC=473.000000	RINT	Pass	Yes	Yes	Body composition estimation by impedance measurement. Body water mass Units in Kg. Increments in 0.1 Kg.	0	Anthropometry	0	Anthropometry	Impedance	Physical Measures	23102	23102
GNB1	23102_Whole_body_water_mass_0_arr_mean__RINT	UKB_CHIP_genes_phenome	ADD-WGR-LR	0.0202151	-0.0650624	0.105493	0.64221	0.000198372	423446	423278	168	0	NA	NA	NA	NA	REGENIE_SE=0.043510;MAC=168.000000	RINT	Pass	Yes	Yes	Body composition estimation by impedance measurement. Body water mass Units in Kg. Increments in 0.1 Kg.	0	Anthropometry	0	Anthropometry	Impedance	Physical Measures	23102	23102
CALR	23102_Whole_body_water_mass_0_arr_mean__RINT	UKB_CHIP_genes_phenome	ADD-WGR-LR	-0.0261015	-0.141318	0.0891151	0.657031	0.000108633	423446	423354	92	0	NA	NA	NA	NA	REGENIE_SE=0.058785;MAC=92.000000	RINT	Pass	Yes	Yes	Body composition estimation by impedance measurement. Body water mass Units in Kg. Increments in 0.1 Kg.	0	Anthropometry	0	Anthropometry	Impedance	Physical Measures	23102	23102
SF3B1	23102_Whole_body_water_mass_0_arr_mean__RINT	UKB_CHIP_genes_phenome	ADD-WGR-LR	0.0153417	-0.0570936	0.0877771	0.678055	0.000275124	423446	423213	233	0	NA	NA	NA	NA	REGENIE_SE=0.036957;MAC=233.000000	RINT	Pass	Yes	Yes	Body composition estimation by impedance measurement. Body water mass Units in Kg. Increments in 0.1 Kg.	0	Anthropometry	0	Anthropometry	Impedance	Physical Measures	23102	23102
PPM1D	23102_Whole_body_water_mass_0_arr_mean__RINT	UKB_CHIP_genes_phenome	ADD-WGR-LR	0.00504225	-0.0352302	0.0453147	0.806151	0.000891495	423446	422691	755	0	NA	NA	NA	NA	REGENIE_SE=0.020548;MAC=755.000000	RINT	Pass	Yes	Yes	Body composition estimation by impedance measurement. Body water mass Units in Kg. Increments in 0.1 Kg.	0	Anthropometry	0	Anthropometry	Impedance	Physical Measures	23102	23102
DNMT3A	23102_Whole_body_water_mass_0_arr_mean__RINT	UKB_CHIP_genes_phenome	ADD-WGR-LR	0.000972775	-0.00771382	0.00965937	0.82627	0.0200817	423446	406439	17007	0	NA	NA	NA	NA	REGENIE_SE=0.004432;MAC=17007.000000	RINT	Pass	Yes	Yes	Body composition estimation by impedance measurement. Body water mass Units in Kg. Increments in 0.1 Kg.	0	Anthropometry	0	Anthropometry	Impedance	Physical Measures	23102	23102
GNAS	23102_Whole_body_water_mass_0_arr_mean__RINT	UKB_CHIP_genes_phenome	ADD-WGR-LR	0.00963313	-0.0803077	0.0995739	0.833728	0.000178299	423446	423295	151	0	NA	NA	NA	NA	REGENIE_SE=0.045889;MAC=151.000000	RINT	Pass	Yes	Yes	Body composition estimation by impedance measurement. Body water mass Units in Kg. Increments in 0.1 Kg.	0	Anthropometry	0	Anthropometry	Impedance	Physical Measures	23102	23102
NRAS	23102_Whole_body_water_mass_0_arr_mean__RINT	UKB_CHIP_genes_phenome	ADD-WGR-LR	-0.0169978	-0.233709	0.199713	0.877822	3.07005e-05	423446	423420	26	0	NA	NA	NA	NA	REGENIE_SE=0.110569;MAC=26.000000	RINT	Pass	Yes	Yes	Body composition estimation by impedance measurement. Body water mass Units in Kg. Increments in 0.1 Kg.	0	Anthropometry	0	Anthropometry	Impedance	Physical Measures	23102	23102
DNMT3A	23104_Body_mass_index_BMI_0_arr_mean__RINT	UKB_CHIP_genes_phenome	ADD-WGR-LR	-0.0340186	-0.0482727	-0.0197645	2.90221e-06	0.0200819	423442	406435	17007	0	NA	NA	NA	NA	REGENIE_SE=0.007273;MAC=17007.000000	RINT	Pass	Yes	Yes	Body composition estimation by impedance measurement. Body Mass Index. Increments of 0.1 .	0	Anthropometry	0	Anthropometry	Impedance	Physical Measures	23104	23104
ASXL1	23104_Body_mass_index_BMI_0_arr_mean__RINT	UKB_CHIP_genes_phenome	ADD-WGR-LR	0.0620162	0.0241973	0.0998352	0.00130907	0.00273945	423442	421122	2320	0	NA	NA	NA	NA	REGENIE_SE=0.019296;MAC=2320.000000	RINT	Pass	Yes	Yes	Body composition estimation by impedance measurement. Body Mass Index. Increments of 0.1 .	0	Anthropometry	0	Anthropometry	Impedance	Physical Measures	23104	23104
PPM1D	23104_Body_mass_index_BMI_0_arr_mean__RINT	UKB_CHIP_genes_phenome	ADD-WGR-LR	0.0973163	0.031232	0.163401	0.00389849	0.000891503	423442	422687	755	0	NA	NA	NA	NA	REGENIE_SE=0.033717;MAC=755.000000	RINT	Pass	Yes	Yes	Body composition estimation by impedance measurement. Body Mass Index. Increments of 0.1 .	0	Anthropometry	0	Anthropometry	Impedance	Physical Measures	23104	23104
JAK2	23104_Body_mass_index_BMI_0_arr_mean__RINT	UKB_CHIP_genes_phenome	ADD-WGR-LR	-0.162521	-0.2748	-0.0502417	0.00455407	0.000308189	423442	423181	261	0	NA	NA	NA	NA	REGENIE_SE=0.057286;MAC=261.000000	RINT	Pass	Yes	Yes	Body composition estimation by impedance measurement. Body Mass Index. Increments of 0.1 .	0	Anthropometry	0	Anthropometry	Impedance	Physical Measures	23104	23104
TET2	23104_Body_mass_index_BMI_0_arr_mean__RINT	UKB_CHIP_genes_phenome	ADD-WGR-LR	0.0346296	0.00824141	0.0610178	0.0101087	0.00566429	423442	418645	4797	0	NA	NA	NA	NA	REGENIE_SE=0.013464;MAC=4797.000000	RINT	Pass	Yes	Yes	Body composition estimation by impedance measurement. Body Mass Index. Increments of 0.1 .	0	Anthropometry	0	Anthropometry	Impedance	Physical Measures	23104	23104
NRAS	23104_Body_mass_index_BMI_0_arr_mean__RINT	UKB_CHIP_genes_phenome	ADD-WGR-LR	-0.423018	-0.778626	-0.0674102	0.0197269	3.07008e-05	423442	423416	26	0	NA	NA	NA	NA	REGENIE_SE=0.181436;MAC=26.000000	RINT	Pass	Yes	Yes	Body composition estimation by impedance measurement. Body Mass Index. Increments of 0.1 .	0	Anthropometry	0	Anthropometry	Impedance	Physical Measures	23104	23104
PRPF8	23104_Body_mass_index_BMI_0_arr_mean__RINT	UKB_CHIP_genes_phenome	ADD-WGR-LR	0.242076	0.00396888	0.480183	0.0463016	6.84864e-05	423442	423384	58	0	NA	NA	NA	NA	REGENIE_SE=0.121485;MAC=58.000000	RINT	Pass	Yes	Yes	Body composition estimation by impedance measurement. Body Mass Index. Increments of 0.1 .	0	Anthropometry	0	Anthropometry	Impedance	Physical Measures	23104	23104
CALR	23104_Body_mass_index_BMI_0_arr_mean__RINT	UKB_CHIP_genes_phenome	ADD-WGR-LR	-0.184231	-0.373293	0.00483182	0.0561495	0.000108634	423442	423350	92	0	NA	NA	NA	NA	REGENIE_SE=0.096462;MAC=92.000000	RINT	Pass	Yes	Yes	Body composition estimation by impedance measurement. Body Mass Index. Increments of 0.1 .	0	Anthropometry	0	Anthropometry	Impedance	Physical Measures	23104	23104
MPL	23104_Body_mass_index_BMI_0_arr_mean__RINT	UKB_CHIP_genes_phenome	ADD-WGR-LR	-0.299344	-0.62502	0.0263322	0.0716252	3.66048e-05	423442	423411	31	0	NA	NA	NA	NA	REGENIE_SE=0.166164;MAC=31.000000	RINT	Pass	Yes	Yes	Body composition estimation by impedance measurement. Body Mass Index. Increments of 0.1 .	0	Anthropometry	0	Anthropometry	Impedance	Physical Measures	23104	23104
TP53	23104_Body_mass_index_BMI_0_arr_mean__RINT	UKB_CHIP_genes_phenome	ADD-WGR-LR	0.0700925	-0.0133378	0.153523	0.0996342	0.000558518	423442	422969	473	0	NA	NA	NA	NA	REGENIE_SE=0.042567;MAC=473.000000	RINT	Pass	Yes	Yes	Body composition estimation by impedance measurement. Body Mass Index. Increments of 0.1 .	0	Anthropometry	0	Anthropometry	Impedance	Physical Measures	23104	23104
CBL	23104_Body_mass_index_BMI_0_arr_mean__RINT	UKB_CHIP_genes_phenome	ADD-WGR-LR	0.116476	-0.0457292	0.278681	0.159307	0.0001476	423442	423317	125	0	NA	NA	NA	NA	REGENIE_SE=0.082759;MAC=125.000000	RINT	Pass	Yes	Yes	Body composition estimation by impedance measurement. Body Mass Index. Increments of 0.1 .	0	Anthropometry	0	Anthropometry	Impedance	Physical Measures	23104	23104
SUZ12	23104_Body_mass_index_BMI_0_arr_mean__RINT	UKB_CHIP_genes_phenome	ADD-WGR-LR	0.214587	-0.0876203	0.516794	0.164013	4.25088e-05	423442	423406	36	0	NA	NA	NA	NA	REGENIE_SE=0.154190;MAC=36.000000	RINT	Pass	Yes	Yes	Body composition estimation by impedance measurement. Body Mass Index. Increments of 0.1 .	0	Anthropometry	0	Anthropometry	Impedance	Physical Measures	23104	23104
ETNK1	23104_Body_mass_index_BMI_0_arr_mean__RINT	UKB_CHIP_genes_phenome	ADD-WGR-LR	-0.33704	-0.82165	0.14757	0.172842	1.65312e-05	423442	423428	14	0	NA	NA	NA	NA	REGENIE_SE=0.247255;MAC=14.000000	RINT	Pass	Yes	Yes	Body composition estimation by impedance measurement. Body Mass Index. Increments of 0.1 .	0	Anthropometry	0	Anthropometry	Impedance	Physical Measures	23104	23104
GNAS	23104_Body_mass_index_BMI_0_arr_mean__RINT	UKB_CHIP_genes_phenome	ADD-WGR-LR	0.101336	-0.0462509	0.248922	0.178384	0.000178301	423442	423291	151	0	NA	NA	NA	NA	REGENIE_SE=0.075301;MAC=151.000000	RINT	Pass	Yes	Yes	Body composition estimation by impedance measurement. Body Mass Index. Increments of 0.1 .	0	Anthropometry	0	Anthropometry	Impedance	Physical Measures	23104	23104
RUNX1	23104_Body_mass_index_BMI_0_arr_mean__RINT	UKB_CHIP_genes_phenome	ADD-WGR-LR	0.196014	-0.0981364	0.490164	0.19153	4.48704e-05	423442	423404	38	0	NA	NA	NA	NA	REGENIE_SE=0.150079;MAC=38.000000	RINT	Pass	Yes	Yes	Body composition estimation by impedance measurement. Body Mass Index. Increments of 0.1 .	0	Anthropometry	0	Anthropometry	Impedance	Physical Measures	23104	23104
PHF6	23104_Body_mass_index_BMI_0_arr_mean__RINT	UKB_CHIP_genes_phenome	ADD-WGR-LR	0.216913	-0.114137	0.547963	0.199065	3.5424e-05	423442	423412	30	0	NA	NA	NA	NA	REGENIE_SE=0.168906;MAC=30.000000	RINT	Pass	Yes	Yes	Body composition estimation by impedance measurement. Body Mass Index. Increments of 0.1 .	0	Anthropometry	0	Anthropometry	Impedance	Physical Measures	23104	23104
GNB1	23104_Body_mass_index_BMI_0_arr_mean__RINT	UKB_CHIP_genes_phenome	ADD-WGR-LR	0.0874346	-0.0524999	0.227369	0.220713	0.000198374	423442	423274	168	0	NA	NA	NA	NA	REGENIE_SE=0.071396;MAC=168.000000	RINT	Pass	Yes	Yes	Body composition estimation by impedance measurement. Body Mass Index. Increments of 0.1 .	0	Anthropometry	0	Anthropometry	Impedance	Physical Measures	23104	23104
IDH2	23104_Body_mass_index_BMI_0_arr_mean__RINT	UKB_CHIP_genes_phenome	ADD-WGR-LR	0.0854616	-0.0996314	0.270555	0.365487	0.000113357	423442	423346	96	0	NA	NA	NA	NA	REGENIE_SE=0.094437;MAC=96.000000	RINT	Pass	Yes	Yes	Body composition estimation by impedance measurement. Body Mass Index. Increments of 0.1 .	0	Anthropometry	0	Anthropometry	Impedance	Physical Measures	23104	23104
SRSF2	23104_Body_mass_index_BMI_0_arr_mean__RINT	UKB_CHIP_genes_phenome	ADD-WGR-LR	0.0410914	-0.0600451	0.142228	0.425842	0.000380217	423442	423120	322	0	NA	NA	NA	NA	REGENIE_SE=0.051601;MAC=322.000000	RINT	Pass	Yes	Yes	Body composition estimation by impedance measurement. Body Mass Index. Increments of 0.1 .	0	Anthropometry	0	Anthropometry	Impedance	Physical Measures	23104	23104
SF3B1	23104_Body_mass_index_BMI_0_arr_mean__RINT	UKB_CHIP_genes_phenome	ADD-WGR-LR	0.0361075	-0.0827539	0.154969	0.55158	0.000275126	423442	423209	233	0	NA	NA	NA	NA	REGENIE_SE=0.060645;MAC=233.000000	RINT	Pass	Yes	Yes	Body composition estimation by impedance measurement. Body Mass Index. Increments of 0.1 .	0	Anthropometry	0	Anthropometry	Impedance	Physical Measures	23104	23104
KRAS	23104_Body_mass_index_BMI_0_arr_mean__RINT	UKB_CHIP_genes_phenome	ADD-WGR-LR	0.0493648	-0.212359	0.311088	0.711623	5.66784e-05	423442	423394	48	0	NA	NA	NA	NA	REGENIE_SE=0.133535;MAC=48.000000	RINT	Pass	Yes	Yes	Body composition estimation by impedance measurement. Body Mass Index. Increments of 0.1 .	0	Anthropometry	0	Anthropometry	Impedance	Physical Measures	23104	23104
BRAF	23104_Body_mass_index_BMI_0_arr_mean__RINT	UKB_CHIP_genes_phenome	ADD-WGR-LR	0.00930165	-0.418086	0.436689	0.965975	2.12544e-05	423442	423424	18	0	NA	NA	NA	NA	REGENIE_SE=0.218059;MAC=18.000000	RINT	Pass	Yes	Yes	Body composition estimation by impedance measurement. Body Mass Index. Increments of 0.1 .	0	Anthropometry	0	Anthropometry	Impedance	Physical Measures	23104	23104
IDH2	23105_Basal_metabolic_rate_0_arr_mean__RINT	UKB_CHIP_genes_phenome	ADD-WGR-LR	0.174496	0.0560889	0.292904	0.00387225	0.000113359	423433	423337	96	0	NA	NA	NA	NA	REGENIE_SE=0.060413;MAC=96.000000	RINT	Pass	Yes	Yes	Body composition estimation by impedance measurement. Basal metabolic rate Return value in Kilo- Joules.	0	Anthropometry	0	Anthropometry	Impedance	Physical Measures	23105	23105
TET2	23105_Basal_metabolic_rate_0_arr_mean__RINT	UKB_CHIP_genes_phenome	ADD-WGR-LR	0.0236287	0.00674765	0.0405097	0.00608071	0.00566441	423433	418636	4797	0	NA	NA	NA	NA	REGENIE_SE=0.008613;MAC=4797.000000	RINT	Pass	Yes	Yes	Body composition estimation by impedance measurement. Basal metabolic rate Return value in Kilo- Joules.	0	Anthropometry	0	Anthropometry	Impedance	Physical Measures	23105	23105
ASXL1	23105_Basal_metabolic_rate_0_arr_mean__RINT	UKB_CHIP_genes_phenome	ADD-WGR-LR	0.0307734	0.00657988	0.0549669	0.0126664	0.00273951	423433	421113	2320	0	NA	NA	NA	NA	REGENIE_SE=0.012344;MAC=2320.000000	RINT	Pass	Yes	Yes	Body composition estimation by impedance measurement. Basal metabolic rate Return value in Kilo- Joules.	0	Anthropometry	0	Anthropometry	Impedance	Physical Measures	23105	23105
PHF6	23105_Basal_metabolic_rate_0_arr_mean__RINT	UKB_CHIP_genes_phenome	ADD-WGR-LR	0.224648	0.0128683	0.436427	0.0376121	3.54247e-05	423433	423403	30	0	NA	NA	NA	NA	REGENIE_SE=0.108053;MAC=30.000000	RINT	Pass	Yes	Yes	Body composition estimation by impedance measurement. Basal metabolic rate Return value in Kilo- Joules.	0	Anthropometry	0	Anthropometry	Impedance	Physical Measures	23105	23105
MPL	23105_Basal_metabolic_rate_0_arr_mean__RINT	UKB_CHIP_genes_phenome	ADD-WGR-LR	-0.21225	-0.420591	-0.00390907	0.0458536	3.66056e-05	423433	423402	31	0	NA	NA	NA	NA	REGENIE_SE=0.106298;MAC=31.000000	RINT	Pass	Yes	Yes	Body composition estimation by impedance measurement. Basal metabolic rate Return value in Kilo- Joules.	0	Anthropometry	0	Anthropometry	Impedance	Physical Measures	23105	23105
SRSF2	23105_Basal_metabolic_rate_0_arr_mean__RINT	UKB_CHIP_genes_phenome	ADD-WGR-LR	0.0637747	-0.000924279	0.128474	0.0533639	0.000380225	423433	423111	322	0	NA	NA	NA	NA	REGENIE_SE=0.033010;MAC=322.000000	RINT	Pass	Yes	Yes	Body composition estimation by impedance measurement. Basal metabolic rate Return value in Kilo- Joules.	0	Anthropometry	0	Anthropometry	Impedance	Physical Measures	23105	23105
ETNK1	23105_Basal_metabolic_rate_0_arr_mean__RINT	UKB_CHIP_genes_phenome	ADD-WGR-LR	-0.283762	-0.593776	0.0262523	0.0728144	1.65315e-05	423433	423419	14	0	NA	NA	NA	NA	REGENIE_SE=0.158173;MAC=14.000000	RINT	Pass	Yes	Yes	Body composition estimation by impedance measurement. Basal metabolic rate Return value in Kilo- Joules.	0	Anthropometry	0	Anthropometry	Impedance	Physical Measures	23105	23105
SUZ12	23105_Basal_metabolic_rate_0_arr_mean__RINT	UKB_CHIP_genes_phenome	ADD-WGR-LR	0.171508	-0.0218196	0.364835	0.0820778	4.25097e-05	423433	423397	36	0	NA	NA	NA	NA	REGENIE_SE=0.098638;MAC=36.000000	RINT	Pass	Yes	Yes	Body composition estimation by impedance measurement. Basal metabolic rate Return value in Kilo- Joules.	0	Anthropometry	0	Anthropometry	Impedance	Physical Measures	23105	23105
CBL	23105_Basal_metabolic_rate_0_arr_mean__RINT	UKB_CHIP_genes_phenome	ADD-WGR-LR	0.0888359	-0.0149299	0.192602	0.0933543	0.000147603	423433	423308	125	0	NA	NA	NA	NA	REGENIE_SE=0.052943;MAC=125.000000	RINT	Pass	Yes	Yes	Body composition estimation by impedance measurement. Basal metabolic rate Return value in Kilo- Joules.	0	Anthropometry	0	Anthropometry	Impedance	Physical Measures	23105	23105
KRAS	23105_Basal_metabolic_rate_0_arr_mean__RINT	UKB_CHIP_genes_phenome	ADD-WGR-LR	-0.118066	-0.285496	0.0493634	0.166939	5.66796e-05	423433	423385	48	0	NA	NA	NA	NA	REGENIE_SE=0.085425;MAC=48.000000	RINT	Pass	Yes	Yes	Body composition estimation by impedance measurement. Basal metabolic rate Return value in Kilo- Joules.	0	Anthropometry	0	Anthropometry	Impedance	Physical Measures	23105	23105
PRPF8	23105_Basal_metabolic_rate_0_arr_mean__RINT	UKB_CHIP_genes_phenome	ADD-WGR-LR	0.0998903	-0.0524312	0.252212	0.198682	6.84878e-05	423433	423375	58	0	NA	NA	NA	NA	REGENIE_SE=0.077716;MAC=58.000000	RINT	Pass	Yes	Yes	Body composition estimation by impedance measurement. Basal metabolic rate Return value in Kilo- Joules.	0	Anthropometry	0	Anthropometry	Impedance	Physical Measures	23105	23105
RUNX1	23105_Basal_metabolic_rate_0_arr_mean__RINT	UKB_CHIP_genes_phenome	ADD-WGR-LR	0.12252	-0.0656531	0.310694	0.201906	4.48713e-05	423433	423395	38	0	NA	NA	NA	NA	REGENIE_SE=0.096009;MAC=38.000000	RINT	Pass	Yes	Yes	Body composition estimation by impedance measurement. Basal metabolic rate Return value in Kilo- Joules.	0	Anthropometry	0	Anthropometry	Impedance	Physical Measures	23105	23105
JAK2	23105_Basal_metabolic_rate_0_arr_mean__RINT	UKB_CHIP_genes_phenome	ADD-WGR-LR	-0.0444962	-0.116461	0.0274686	0.225568	0.000307014	423433	423173	260	0	NA	NA	NA	NA	REGENIE_SE=0.036717;MAC=260.000000	RINT	Pass	Yes	Yes	Body composition estimation by impedance measurement. Basal metabolic rate Return value in Kilo- Joules.	0	Anthropometry	0	Anthropometry	Impedance	Physical Measures	23105	23105
BRAF	23105_Basal_metabolic_rate_0_arr_mean__RINT	UKB_CHIP_genes_phenome	ADD-WGR-LR	0.12366	-0.149748	0.397068	0.375361	2.12548e-05	423433	423415	18	0	NA	NA	NA	NA	REGENIE_SE=0.139496;MAC=18.000000	RINT	Pass	Yes	Yes	Body composition estimation by impedance measurement. Basal metabolic rate Return value in Kilo- Joules.	0	Anthropometry	0	Anthropometry	Impedance	Physical Measures	23105	23105
DNMT3A	23105_Basal_metabolic_rate_0_arr_mean__RINT	UKB_CHIP_genes_phenome	ADD-WGR-LR	-0.00352136	-0.0126405	0.00559776	0.449145	0.0200799	423433	406428	17005	0	NA	NA	NA	NA	REGENIE_SE=0.004653;MAC=17005.000000	RINT	Pass	Yes	Yes	Body composition estimation by impedance measurement. Basal metabolic rate Return value in Kilo- Joules.	0	Anthropometry	0	Anthropometry	Impedance	Physical Measures	23105	23105
CALR	23105_Basal_metabolic_rate_0_arr_mean__RINT	UKB_CHIP_genes_phenome	ADD-WGR-LR	-0.0437825	-0.164729	0.0771643	0.478012	0.000108636	423433	423341	92	0	NA	NA	NA	NA	REGENIE_SE=0.061709;MAC=92.000000	RINT	Pass	Yes	Yes	Body composition estimation by impedance measurement. Basal metabolic rate Return value in Kilo- Joules.	0	Anthropometry	0	Anthropometry	Impedance	Physical Measures	23105	23105
GNB1	23105_Basal_metabolic_rate_0_arr_mean__RINT	UKB_CHIP_genes_phenome	ADD-WGR-LR	0.0304474	-0.0590713	0.119966	0.505009	0.000198378	423433	423265	168	0	NA	NA	NA	NA	REGENIE_SE=0.045674;MAC=168.000000	RINT	Pass	Yes	Yes	Body composition estimation by impedance measurement. Basal metabolic rate Return value in Kilo- Joules.	0	Anthropometry	0	Anthropometry	Impedance	Physical Measures	23105	23105
TP53	23105_Basal_metabolic_rate_0_arr_mean__RINT	UKB_CHIP_genes_phenome	ADD-WGR-LR	0.0177414	-0.0356306	0.0711134	0.514716	0.00055853	423433	422960	473	0	NA	NA	NA	NA	REGENIE_SE=0.027231;MAC=473.000000	RINT	Pass	Yes	Yes	Body composition estimation by impedance measurement. Basal metabolic rate Return value in Kilo- Joules.	0	Anthropometry	0	Anthropometry	Impedance	Physical Measures	23105	23105
PPM1D	23105_Basal_metabolic_rate_0_arr_mean__RINT	UKB_CHIP_genes_phenome	ADD-WGR-LR	0.0119848	-0.0302905	0.0542602	0.578457	0.000891522	423433	422678	755	0	NA	NA	NA	NA	REGENIE_SE=0.021569;MAC=755.000000	RINT	Pass	Yes	Yes	Body composition estimation by impedance measurement. Basal metabolic rate Return value in Kilo- Joules.	0	Anthropometry	0	Anthropometry	Impedance	Physical Measures	23105	23105
NRAS	23105_Basal_metabolic_rate_0_arr_mean__RINT	UKB_CHIP_genes_phenome	ADD-WGR-LR	-0.0562674	-0.283756	0.171222	0.627833	3.07014e-05	423433	423407	26	0	NA	NA	NA	NA	REGENIE_SE=0.116068;MAC=26.000000	RINT	Pass	Yes	Yes	Body composition estimation by impedance measurement. Basal metabolic rate Return value in Kilo- Joules.	0	Anthropometry	0	Anthropometry	Impedance	Physical Measures	23105	23105
GNAS	23105_Basal_metabolic_rate_0_arr_mean__RINT	UKB_CHIP_genes_phenome	ADD-WGR-LR	0.0221881	-0.0722258	0.116602	0.645079	0.000178304	423433	423282	151	0	NA	NA	NA	NA	REGENIE_SE=0.048171;MAC=151.000000	RINT	Pass	Yes	Yes	Body composition estimation by impedance measurement. Basal metabolic rate Return value in Kilo- Joules.	0	Anthropometry	0	Anthropometry	Impedance	Physical Measures	23105	23105
SF3B1	23105_Basal_metabolic_rate_0_arr_mean__RINT	UKB_CHIP_genes_phenome	ADD-WGR-LR	0.0163256	-0.0597123	0.0923635	0.673893	0.000275132	423433	423200	233	0	NA	NA	NA	NA	REGENIE_SE=0.038796;MAC=233.000000	RINT	Pass	Yes	Yes	Body composition estimation by impedance measurement. Basal metabolic rate Return value in Kilo- Joules.	0	Anthropometry	0	Anthropometry	Impedance	Physical Measures	23105	23105
ASXL1	23106_Impedance_of_whole_body_0_arr_mean__RINT	UKB_CHIP_genes_phenome	ADD-WGR-LR	-0.0375906	-0.0663329	-0.00884828	0.0103672	0.00273973	423400	421080	2320	0	NA	NA	NA	NA	REGENIE_SE=0.014665;MAC=2320.000000	RINT	Pass	Yes	Yes	Body composition estimation by impedance measurement. Impedance of whole body. is Range 150 - 1200ohms in 1ohm increments.	0	Anthropometry	Anthropometric	Anthropometry	Impedance	Physical Measures	23106	23106
JAK2	23106_Impedance_of_whole_body_0_arr_mean__RINT	UKB_CHIP_genes_phenome	ADD-WGR-LR	0.0910083	0.00551271	0.176504	0.0369477	0.000307038	423400	423140	260	0	NA	NA	NA	NA	REGENIE_SE=0.043621;MAC=260.000000	RINT	Pass	Yes	Yes	Body composition estimation by impedance measurement. Impedance of whole body. is Range 150 - 1200ohms in 1ohm increments.	0	Anthropometry	Anthropometric	Anthropometry	Impedance	Physical Measures	23106	23106
PHF6	23106_Impedance_of_whole_body_0_arr_mean__RINT	UKB_CHIP_genes_phenome	ADD-WGR-LR	-0.261715	-0.513313	-0.0101177	0.0414718	3.54275e-05	423400	423370	30	0	NA	NA	NA	NA	REGENIE_SE=0.128368;MAC=30.000000	RINT	Pass	Yes	Yes	Body composition estimation by impedance measurement. Impedance of whole body. is Range 150 - 1200ohms in 1ohm increments.	0	Anthropometry	Anthropometric	Anthropometry	Impedance	Physical Measures	23106	23106
ETNK1	23106_Impedance_of_whole_body_0_arr_mean__RINT	UKB_CHIP_genes_phenome	ADD-WGR-LR	0.378805	0.0105022	0.747107	0.0438154	1.65328e-05	423400	423386	14	0	NA	NA	NA	NA	REGENIE_SE=0.187913;MAC=14.000000	RINT	Pass	Yes	Yes	Body composition estimation by impedance measurement. Impedance of whole body. is Range 150 - 1200ohms in 1ohm increments.	0	Anthropometry	Anthropometric	Anthropometry	Impedance	Physical Measures	23106	23106
RUNX1	23106_Impedance_of_whole_body_0_arr_mean__RINT	UKB_CHIP_genes_phenome	ADD-WGR-LR	-0.226839	-0.450392	-0.00328507	0.0467271	4.48748e-05	423400	423362	38	0	NA	NA	NA	NA	REGENIE_SE=0.114060;MAC=38.000000	RINT	Pass	Yes	Yes	Body composition estimation by impedance measurement. Impedance of whole body. is Range 150 - 1200ohms in 1ohm increments.	0	Anthropometry	Anthropometric	Anthropometry	Impedance	Physical Measures	23106	23106
TET2	23106_Impedance_of_whole_body_0_arr_mean__RINT	UKB_CHIP_genes_phenome	ADD-WGR-LR	-0.0191809	-0.0392358	0.000874107	0.0608563	0.00566486	423400	418603	4797	0	NA	NA	NA	NA	REGENIE_SE=0.010232;MAC=4797.000000	RINT	Pass	Yes	Yes	Body composition estimation by impedance measurement. Impedance of whole body. is Range 150 - 1200ohms in 1ohm increments.	0	Anthropometry	Anthropometric	Anthropometry	Impedance	Physical Measures	23106	23106
MPL	23106_Impedance_of_whole_body_0_arr_mean__RINT	UKB_CHIP_genes_phenome	ADD-WGR-LR	0.227287	-0.0202264	0.474799	0.0718925	3.66084e-05	423400	423369	31	0	NA	NA	NA	NA	REGENIE_SE=0.126284;MAC=31.000000	RINT	Pass	Yes	Yes	Body composition estimation by impedance measurement. Impedance of whole body. is Range 150 - 1200ohms in 1ohm increments.	0	Anthropometry	Anthropometric	Anthropometry	Impedance	Physical Measures	23106	23106
IDH2	23106_Impedance_of_whole_body_0_arr_mean__RINT	UKB_CHIP_genes_phenome	ADD-WGR-LR	-0.12122	-0.26189	0.0194505	0.0912272	0.000113368	423400	423304	96	0	NA	NA	NA	NA	REGENIE_SE=0.071772;MAC=96.000000	RINT	Pass	Yes	Yes	Body composition estimation by impedance measurement. Impedance of whole body. is Range 150 - 1200ohms in 1ohm increments.	0	Anthropometry	Anthropometric	Anthropometry	Impedance	Physical Measures	23106	23106
SUZ12	23106_Impedance_of_whole_body_0_arr_mean__RINT	UKB_CHIP_genes_phenome	ADD-WGR-LR	-0.171805	-0.401481	0.0578718	0.142618	4.2513e-05	423400	423364	36	0	NA	NA	NA	NA	REGENIE_SE=0.117184;MAC=36.000000	RINT	Pass	Yes	Yes	Body composition estimation by impedance measurement. Impedance of whole body. is Range 150 - 1200ohms in 1ohm increments.	0	Anthropometry	Anthropometric	Anthropometry	Impedance	Physical Measures	23106	23106
DNMT3A	23106_Impedance_of_whole_body_0_arr_mean__RINT	UKB_CHIP_genes_phenome	ADD-WGR-LR	0.00745693	-0.00337677	0.0182906	0.177318	0.0200815	423400	406395	17005	0	NA	NA	NA	NA	REGENIE_SE=0.005528;MAC=17005.000000	RINT	Pass	Yes	Yes	Body composition estimation by impedance measurement. Impedance of whole body. is Range 150 - 1200ohms in 1ohm increments.	0	Anthropometry	Anthropometric	Anthropometry	Impedance	Physical Measures	23106	23106
KRAS	23106_Impedance_of_whole_body_0_arr_mean__RINT	UKB_CHIP_genes_phenome	ADD-WGR-LR	-0.135	-0.333909	0.0639097	0.183444	5.6684e-05	423400	423352	48	0	NA	NA	NA	NA	REGENIE_SE=0.101486;MAC=48.000000	RINT	Pass	Yes	Yes	Body composition estimation by impedance measurement. Impedance of whole body. is Range 150 - 1200ohms in 1ohm increments.	0	Anthropometry	Anthropometric	Anthropometry	Impedance	Physical Measures	23106	23106
NRAS	23106_Impedance_of_whole_body_0_arr_mean__RINT	UKB_CHIP_genes_phenome	ADD-WGR-LR	0.172577	-0.0976836	0.442838	0.210733	3.07038e-05	423400	423374	26	0	NA	NA	NA	NA	REGENIE_SE=0.137891;MAC=26.000000	RINT	Pass	Yes	Yes	Body composition estimation by impedance measurement. Impedance of whole body. is Range 150 - 1200ohms in 1ohm increments.	0	Anthropometry	Anthropometric	Anthropometry	Impedance	Physical Measures	23106	23106
BRAF	23106_Impedance_of_whole_body_0_arr_mean__RINT	UKB_CHIP_genes_phenome	ADD-WGR-LR	-0.19123	-0.516044	0.133583	0.248538	2.12565e-05	423400	423382	18	0	NA	NA	NA	NA	REGENIE_SE=0.165724;MAC=18.000000	RINT	Pass	Yes	Yes	Body composition estimation by impedance measurement. Impedance of whole body. is Range 150 - 1200ohms in 1ohm increments.	0	Anthropometry	Anthropometric	Anthropometry	Impedance	Physical Measures	23106	23106
TP53	23106_Impedance_of_whole_body_0_arr_mean__RINT	UKB_CHIP_genes_phenome	ADD-WGR-LR	-0.0202291	-0.083636	0.0431778	0.531774	0.000558573	423400	422927	473	0	NA	NA	NA	NA	REGENIE_SE=0.032351;MAC=473.000000	RINT	Pass	Yes	Yes	Body composition estimation by impedance measurement. Impedance of whole body. is Range 150 - 1200ohms in 1ohm increments.	0	Anthropometry	Anthropometric	Anthropometry	Impedance	Physical Measures	23106	23106
GNAS	23106_Impedance_of_whole_body_0_arr_mean__RINT	UKB_CHIP_genes_phenome	ADD-WGR-LR	-0.0232532	-0.135419	0.0889122	0.684505	0.000178318	423400	423249	151	0	NA	NA	NA	NA	REGENIE_SE=0.057228;MAC=151.000000	RINT	Pass	Yes	Yes	Body composition estimation by impedance measurement. Impedance of whole body. is Range 150 - 1200ohms in 1ohm increments.	0	Anthropometry	Anthropometric	Anthropometry	Impedance	Physical Measures	23106	23106
CALR	23106_Impedance_of_whole_body_0_arr_mean__RINT	UKB_CHIP_genes_phenome	ADD-WGR-LR	0.0196225	-0.124065	0.163309	0.788961	0.000108644	423400	423308	92	0	NA	NA	NA	NA	REGENIE_SE=0.073311;MAC=92.000000	RINT	Pass	Yes	Yes	Body composition estimation by impedance measurement. Impedance of whole body. is Range 150 - 1200ohms in 1ohm increments.	0	Anthropometry	Anthropometric	Anthropometry	Impedance	Physical Measures	23106	23106
PRPF8	23106_Impedance_of_whole_body_0_arr_mean__RINT	UKB_CHIP_genes_phenome	ADD-WGR-LR	-0.0221046	-0.203065	0.158856	0.810786	6.84932e-05	423400	423342	58	0	NA	NA	NA	NA	REGENIE_SE=0.092329;MAC=58.000000	RINT	Pass	Yes	Yes	Body composition estimation by impedance measurement. Impedance of whole body. is Range 150 - 1200ohms in 1ohm increments.	0	Anthropometry	Anthropometric	Anthropometry	Impedance	Physical Measures	23106	23106
SRSF2	23106_Impedance_of_whole_body_0_arr_mean__RINT	UKB_CHIP_genes_phenome	ADD-WGR-LR	-0.00844707	-0.0853106	0.0684165	0.82946	0.000380255	423400	423078	322	0	NA	NA	NA	NA	REGENIE_SE=0.039217;MAC=322.000000	RINT	Pass	Yes	Yes	Body composition estimation by impedance measurement. Impedance of whole body. is Range 150 - 1200ohms in 1ohm increments.	0	Anthropometry	Anthropometric	Anthropometry	Impedance	Physical Measures	23106	23106
CBL	23106_Impedance_of_whole_body_0_arr_mean__RINT	UKB_CHIP_genes_phenome	ADD-WGR-LR	-0.0107878	-0.134063	0.112488	0.863818	0.000147615	423400	423275	125	0	NA	NA	NA	NA	REGENIE_SE=0.062897;MAC=125.000000	RINT	Pass	Yes	Yes	Body composition estimation by impedance measurement. Impedance of whole body. is Range 150 - 1200ohms in 1ohm increments.	0	Anthropometry	Anthropometric	Anthropometry	Impedance	Physical Measures	23106	23106
SF3B1	23106_Impedance_of_whole_body_0_arr_mean__RINT	UKB_CHIP_genes_phenome	ADD-WGR-LR	-0.00737114	-0.0977055	0.0829632	0.872936	0.000275154	423400	423167	233	0	NA	NA	NA	NA	REGENIE_SE=0.046090;MAC=233.000000	RINT	Pass	Yes	Yes	Body composition estimation by impedance measurement. Impedance of whole body. is Range 150 - 1200ohms in 1ohm increments.	0	Anthropometry	Anthropometric	Anthropometry	Impedance	Physical Measures	23106	23106
GNB1	23106_Impedance_of_whole_body_0_arr_mean__RINT	UKB_CHIP_genes_phenome	ADD-WGR-LR	0.00281565	-0.103534	0.109166	0.958616	0.000198394	423400	423232	168	0	NA	NA	NA	NA	REGENIE_SE=0.054261;MAC=168.000000	RINT	Pass	Yes	Yes	Body composition estimation by impedance measurement. Impedance of whole body. is Range 150 - 1200ohms in 1ohm increments.	0	Anthropometry	Anthropometric	Anthropometry	Impedance	Physical Measures	23106	23106
PPM1D	23106_Impedance_of_whole_body_0_arr_mean__RINT	UKB_CHIP_genes_phenome	ADD-WGR-LR	-0.000819867	-0.0510438	0.049404	0.974476	0.000891592	423400	422645	755	0	NA	NA	NA	NA	REGENIE_SE=0.025625;MAC=755.000000	RINT	Pass	Yes	Yes	Body composition estimation by impedance measurement. Impedance of whole body. is Range 150 - 1200ohms in 1ohm increments.	0	Anthropometry	Anthropometric	Anthropometry	Impedance	Physical Measures	23106	23106
DNMT3A	23107_Impedance_of_leg_right_0_arr_mean__RINT	UKB_CHIP_genes_phenome	ADD-WGR-LR	0.0207009	0.00778893	0.0336129	0.00167639	0.0200804	423423	406418	17005	0	NA	NA	NA	NA	REGENIE_SE=0.006588;MAC=17005.000000	RINT	Pass	Yes	Yes	Body composition estimation by impedance measurement. Impedance of right leg, oh Measured impedance of right leg. Range 150 - 1200 (ohms) in 1 (ohms) increments.	0	Anthropometry	Anthropometric	Anthropometry	Impedance	Physical Measures	23107	23107
TET2	23107_Impedance_of_leg_right_0_arr_mean__RINT	UKB_CHIP_genes_phenome	ADD-WGR-LR	-0.0257363	-0.0496386	-0.00183404	0.0348279	0.00566455	423423	418626	4797	0	NA	NA	NA	NA	REGENIE_SE=0.012195;MAC=4797.000000	RINT	Pass	Yes	Yes	Body composition estimation by impedance measurement. Impedance of right leg, oh Measured impedance of right leg. Range 150 - 1200 (ohms) in 1 (ohms) increments.	0	Anthropometry	Anthropometric	Anthropometry	Impedance	Physical Measures	23107	23107
RUNX1	23107_Impedance_of_leg_right_0_arr_mean__RINT	UKB_CHIP_genes_phenome	ADD-WGR-LR	-0.27284	-0.53928	-0.00639975	0.0447453	4.48724e-05	423423	423385	38	0	NA	NA	NA	NA	REGENIE_SE=0.135941;MAC=38.000000	RINT	Pass	Yes	Yes	Body composition estimation by impedance measurement. Impedance of right leg, oh Measured impedance of right leg. Range 150 - 1200 (ohms) in 1 (ohms) increments.	0	Anthropometry	Anthropometric	Anthropometry	Impedance	Physical Measures	23107	23107
ETNK1	23107_Impedance_of_leg_right_0_arr_mean__RINT	UKB_CHIP_genes_phenome	ADD-WGR-LR	0.429169	-0.00978789	0.868127	0.0553319	1.65319e-05	423423	423409	14	0	NA	NA	NA	NA	REGENIE_SE=0.223962;MAC=14.000000	RINT	Pass	Yes	Yes	Body composition estimation by impedance measurement. Impedance of right leg, oh Measured impedance of right leg. Range 150 - 1200 (ohms) in 1 (ohms) increments.	0	Anthropometry	Anthropometric	Anthropometry	Impedance	Physical Measures	23107	23107
SUZ12	23107_Impedance_of_leg_right_0_arr_mean__RINT	UKB_CHIP_genes_phenome	ADD-WGR-LR	-0.250364	-0.524102	0.0233733	0.0730352	4.25107e-05	423423	423387	36	0	NA	NA	NA	NA	REGENIE_SE=0.139665;MAC=36.000000	RINT	Pass	Yes	Yes	Body composition estimation by impedance measurement. Impedance of right leg, oh Measured impedance of right leg. Range 150 - 1200 (ohms) in 1 (ohms) increments.	0	Anthropometry	Anthropometric	Anthropometry	Impedance	Physical Measures	23107	23107
PHF6	23107_Impedance_of_leg_right_0_arr_mean__RINT	UKB_CHIP_genes_phenome	ADD-WGR-LR	-0.265257	-0.565121	0.0346065	0.082959	3.54256e-05	423423	423393	30	0	NA	NA	NA	NA	REGENIE_SE=0.152995;MAC=30.000000	RINT	Pass	Yes	Yes	Body composition estimation by impedance measurement. Impedance of right leg, oh Measured impedance of right leg. Range 150 - 1200 (ohms) in 1 (ohms) increments.	0	Anthropometry	Anthropometric	Anthropometry	Impedance	Physical Measures	23107	23107
NRAS	23107_Impedance_of_leg_right_0_arr_mean__RINT	UKB_CHIP_genes_phenome	ADD-WGR-LR	0.269722	-0.0523855	0.59183	0.100754	3.07022e-05	423423	423397	26	0	NA	NA	NA	NA	REGENIE_SE=0.164344;MAC=26.000000	RINT	Pass	Yes	Yes	Body composition estimation by impedance measurement. Impedance of right leg, oh Measured impedance of right leg. Range 150 - 1200 (ohms) in 1 (ohms) increments.	0	Anthropometry	Anthropometric	Anthropometry	Impedance	Physical Measures	23107	23107
IDH2	23107_Impedance_of_leg_right_0_arr_mean__RINT	UKB_CHIP_genes_phenome	ADD-WGR-LR	-0.130266	-0.297923	0.0373901	0.127794	0.000113362	423423	423327	96	0	NA	NA	NA	NA	REGENIE_SE=0.085541;MAC=96.000000	RINT	Pass	Yes	Yes	Body composition estimation by impedance measurement. Impedance of right leg, oh Measured impedance of right leg. Range 150 - 1200 (ohms) in 1 (ohms) increments.	0	Anthropometry	Anthropometric	Anthropometry	Impedance	Physical Measures	23107	23107
KRAS	23107_Impedance_of_leg_right_0_arr_mean__RINT	UKB_CHIP_genes_phenome	ADD-WGR-LR	-0.172578	-0.409646	0.0644902	0.153641	5.66809e-05	423423	423375	48	0	NA	NA	NA	NA	REGENIE_SE=0.120955;MAC=48.000000	RINT	Pass	Yes	Yes	Body composition estimation by impedance measurement. Impedance of right leg, oh Measured impedance of right leg. Range 150 - 1200 (ohms) in 1 (ohms) increments.	0	Anthropometry	Anthropometric	Anthropometry	Impedance	Physical Measures	23107	23107
BRAF	23107_Impedance_of_leg_right_0_arr_mean__RINT	UKB_CHIP_genes_phenome	ADD-WGR-LR	-0.260145	-0.647271	0.12698	0.187811	2.12553e-05	423423	423405	18	0	NA	NA	NA	NA	REGENIE_SE=0.197517;MAC=18.000000	RINT	Pass	Yes	Yes	Body composition estimation by impedance measurement. Impedance of right leg, oh Measured impedance of right leg. Range 150 - 1200 (ohms) in 1 (ohms) increments.	0	Anthropometry	Anthropometric	Anthropometry	Impedance	Physical Measures	23107	23107
MPL	23107_Impedance_of_leg_right_0_arr_mean__RINT	UKB_CHIP_genes_phenome	ADD-WGR-LR	0.197176	-0.0978196	0.492172	0.19018	3.66064e-05	423423	423392	31	0	NA	NA	NA	NA	REGENIE_SE=0.150511;MAC=31.000000	RINT	Pass	Yes	Yes	Body composition estimation by impedance measurement. Impedance of right leg, oh Measured impedance of right leg. Range 150 - 1200 (ohms) in 1 (ohms) increments.	0	Anthropometry	Anthropometric	Anthropometry	Impedance	Physical Measures	23107	23107
TP53	23107_Impedance_of_leg_right_0_arr_mean__RINT	UKB_CHIP_genes_phenome	ADD-WGR-LR	-0.0495574	-0.125128	0.0260134	0.198689	0.000558543	423423	422950	473	0	NA	NA	NA	NA	REGENIE_SE=0.038557;MAC=473.000000	RINT	Pass	Yes	Yes	Body composition estimation by impedance measurement. Impedance of right leg, oh Measured impedance of right leg. Range 150 - 1200 (ohms) in 1 (ohms) increments.	0	Anthropometry	Anthropometric	Anthropometry	Impedance	Physical Measures	23107	23107
CBL	23107_Impedance_of_leg_right_0_arr_mean__RINT	UKB_CHIP_genes_phenome	ADD-WGR-LR	-0.0789178	-0.225843	0.068007	0.292453	0.000147607	423423	423298	125	0	NA	NA	NA	NA	REGENIE_SE=0.074963;MAC=125.000000	RINT	Pass	Yes	Yes	Body composition estimation by impedance measurement. Impedance of right leg, oh Measured impedance of right leg. Range 150 - 1200 (ohms) in 1 (ohms) increments.	0	Anthropometry	Anthropometric	Anthropometry	Impedance	Physical Measures	23107	23107
GNB1	23107_Impedance_of_leg_right_0_arr_mean__RINT	UKB_CHIP_genes_phenome	ADD-WGR-LR	-0.0472141	-0.173966	0.0795379	0.465347	0.000198383	423423	423255	168	0	NA	NA	NA	NA	REGENIE_SE=0.064671;MAC=168.000000	RINT	Pass	Yes	Yes	Body composition estimation by impedance measurement. Impedance of right leg, oh Measured impedance of right leg. Range 150 - 1200 (ohms) in 1 (ohms) increments.	0	Anthropometry	Anthropometric	Anthropometry	Impedance	Physical Measures	23107	23107
JAK2	23107_Impedance_of_leg_right_0_arr_mean__RINT	UKB_CHIP_genes_phenome	ADD-WGR-LR	0.0326393	-0.0692577	0.134536	0.530129	0.000307022	423423	423163	260	0	NA	NA	NA	NA	REGENIE_SE=0.051989;MAC=260.000000	RINT	Pass	Yes	Yes	Body composition estimation by impedance measurement. Impedance of right leg, oh Measured impedance of right leg. Range 150 - 1200 (ohms) in 1 (ohms) increments.	0	Anthropometry	Anthropometric	Anthropometry	Impedance	Physical Measures	23107	23107
CALR	23107_Impedance_of_leg_right_0_arr_mean__RINT	UKB_CHIP_genes_phenome	ADD-WGR-LR	0.0486958	-0.122556	0.219948	0.577309	0.000108638	423423	423331	92	0	NA	NA	NA	NA	REGENIE_SE=0.087375;MAC=92.000000	RINT	Pass	Yes	Yes	Body composition estimation by impedance measurement. Impedance of right leg, oh Measured impedance of right leg. Range 150 - 1200 (ohms) in 1 (ohms) increments.	0	Anthropometry	Anthropometric	Anthropometry	Impedance	Physical Measures	23107	23107
GNAS	23107_Impedance_of_leg_right_0_arr_mean__RINT	UKB_CHIP_genes_phenome	ADD-WGR-LR	-0.0308989	-0.164582	0.102784	0.650536	0.000178309	423423	423272	151	0	NA	NA	NA	NA	REGENIE_SE=0.068207;MAC=151.000000	RINT	Pass	Yes	Yes	Body composition estimation by impedance measurement. Impedance of right leg, oh Measured impedance of right leg. Range 150 - 1200 (ohms) in 1 (ohms) increments.	0	Anthropometry	Anthropometric	Anthropometry	Impedance	Physical Measures	23107	23107
SRSF2	23107_Impedance_of_leg_right_0_arr_mean__RINT	UKB_CHIP_genes_phenome	ADD-WGR-LR	-0.0159928	-0.107602	0.0756162	0.732227	0.000380234	423423	423101	322	0	NA	NA	NA	NA	REGENIE_SE=0.046740;MAC=322.000000	RINT	Pass	Yes	Yes	Body composition estimation by impedance measurement. Impedance of right leg, oh Measured impedance of right leg. Range 150 - 1200 (ohms) in 1 (ohms) increments.	0	Anthropometry	Anthropometric	Anthropometry	Impedance	Physical Measures	23107	23107
PRPF8	23107_Impedance_of_leg_right_0_arr_mean__RINT	UKB_CHIP_genes_phenome	ADD-WGR-LR	0.0205332	-0.195143	0.236209	0.851977	6.84894e-05	423423	423365	58	0	NA	NA	NA	NA	REGENIE_SE=0.110041;MAC=58.000000	RINT	Pass	Yes	Yes	Body composition estimation by impedance measurement. Impedance of right leg, oh Measured impedance of right leg. Range 150 - 1200 (ohms) in 1 (ohms) increments.	0	Anthropometry	Anthropometric	Anthropometry	Impedance	Physical Measures	23107	23107
ASXL1	23107_Impedance_of_leg_right_0_arr_mean__RINT	UKB_CHIP_genes_phenome	ADD-WGR-LR	-0.00275496	-0.0370112	0.0315013	0.874753	0.00273958	423423	421103	2320	0	NA	NA	NA	NA	REGENIE_SE=0.017478;MAC=2320.000000	RINT	Pass	Yes	Yes	Body composition estimation by impedance measurement. Impedance of right leg, oh Measured impedance of right leg. Range 150 - 1200 (ohms) in 1 (ohms) increments.	0	Anthropometry	Anthropometric	Anthropometry	Impedance	Physical Measures	23107	23107
PPM1D	23107_Impedance_of_leg_right_0_arr_mean__RINT	UKB_CHIP_genes_phenome	ADD-WGR-LR	0.00374363	-0.0561152	0.0636025	0.902441	0.000891543	423423	422668	755	0	NA	NA	NA	NA	REGENIE_SE=0.030541;MAC=755.000000	RINT	Pass	Yes	Yes	Body composition estimation by impedance measurement. Impedance of right leg, oh Measured impedance of right leg. Range 150 - 1200 (ohms) in 1 (ohms) increments.	0	Anthropometry	Anthropometric	Anthropometry	Impedance	Physical Measures	23107	23107
SF3B1	23107_Impedance_of_leg_right_0_arr_mean__RINT	UKB_CHIP_genes_phenome	ADD-WGR-LR	-0.00349026	-0.111154	0.104174	0.949338	0.000275139	423423	423190	233	0	NA	NA	NA	NA	REGENIE_SE=0.054932;MAC=233.000000	RINT	Pass	Yes	Yes	Body composition estimation by impedance measurement. Impedance of right leg, oh Measured impedance of right leg. Range 150 - 1200 (ohms) in 1 (ohms) increments.	0	Anthropometry	Anthropometric	Anthropometry	Impedance	Physical Measures	23107	23107
TET2	23108_Impedance_of_leg_left_0_arr_mean__RINT	UKB_CHIP_genes_phenome	ADD-WGR-LR	-0.0346109	-0.0587136	-0.0105082	0.00488591	0.00566463	423417	418620	4797	0	NA	NA	NA	NA	REGENIE_SE=0.012298;MAC=4797.000000	RINT	Pass	Yes	Yes	Body composition estimation by impedance measurement. Impedance of left leg, ohm Measured impedance of left leg. Range 150 - 1200 (ohms) in 1 (ohms) increments.	0	Anthropometry	0	Anthropometry	Impedance	Physical Measures	23108	23108
DNMT3A	23108_Impedance_of_leg_left_0_arr_mean__RINT	UKB_CHIP_genes_phenome	ADD-WGR-LR	0.016221	0.00320074	0.0292413	0.0146152	0.0200807	423417	406412	17005	0	NA	NA	NA	NA	REGENIE_SE=0.006643;MAC=17005.000000	RINT	Pass	Yes	Yes	Body composition estimation by impedance measurement. Impedance of left leg, ohm Measured impedance of left leg. Range 150 - 1200 (ohms) in 1 (ohms) increments.	0	Anthropometry	0	Anthropometry	Impedance	Physical Measures	23108	23108
RUNX1	23108_Impedance_of_leg_left_0_arr_mean__RINT	UKB_CHIP_genes_phenome	ADD-WGR-LR	-0.319295	-0.587969	-0.0506207	0.0198464	4.4873e-05	423417	423379	38	0	NA	NA	NA	NA	REGENIE_SE=0.137081;MAC=38.000000	RINT	Pass	Yes	Yes	Body composition estimation by impedance measurement. Impedance of left leg, ohm Measured impedance of left leg. Range 150 - 1200 (ohms) in 1 (ohms) increments.	0	Anthropometry	0	Anthropometry	Impedance	Physical Measures	23108	23108
PHF6	23108_Impedance_of_leg_left_0_arr_mean__RINT	UKB_CHIP_genes_phenome	ADD-WGR-LR	-0.326161	-0.628539	-0.0237827	0.0345051	3.54261e-05	423417	423387	30	0	NA	NA	NA	NA	REGENIE_SE=0.154277;MAC=30.000000	RINT	Pass	Yes	Yes	Body composition estimation by impedance measurement. Impedance of left leg, ohm Measured impedance of left leg. Range 150 - 1200 (ohms) in 1 (ohms) increments.	0	Anthropometry	0	Anthropometry	Impedance	Physical Measures	23108	23108
SUZ12	23108_Impedance_of_leg_left_0_arr_mean__RINT	UKB_CHIP_genes_phenome	ADD-WGR-LR	-0.291734	-0.567767	-0.0157011	0.0383168	4.25113e-05	423417	423381	36	0	NA	NA	NA	NA	REGENIE_SE=0.140836;MAC=36.000000	RINT	Pass	Yes	Yes	Body composition estimation by impedance measurement. Impedance of left leg, ohm Measured impedance of left leg. Range 150 - 1200 (ohms) in 1 (ohms) increments.	0	Anthropometry	0	Anthropometry	Impedance	Physical Measures	23108	23108
MPL	23108_Impedance_of_leg_left_0_arr_mean__RINT	UKB_CHIP_genes_phenome	ADD-WGR-LR	0.288148	-0.00932108	0.585617	0.0576238	3.66069e-05	423417	423386	31	0	NA	NA	NA	NA	REGENIE_SE=0.151773;MAC=31.000000	RINT	Pass	Yes	Yes	Body composition estimation by impedance measurement. Impedance of left leg, ohm Measured impedance of left leg. Range 150 - 1200 (ohms) in 1 (ohms) increments.	0	Anthropometry	0	Anthropometry	Impedance	Physical Measures	23108	23108
IDH2	23108_Impedance_of_leg_left_0_arr_mean__RINT	UKB_CHIP_genes_phenome	ADD-WGR-LR	-0.162503	-0.331565	0.00655927	0.0595756	0.000113363	423417	423321	96	0	NA	NA	NA	NA	REGENIE_SE=0.086258;MAC=96.000000	RINT	Pass	Yes	Yes	Body composition estimation by impedance measurement. Impedance of left leg, ohm Measured impedance of left leg. Range 150 - 1200 (ohms) in 1 (ohms) increments.	0	Anthropometry	0	Anthropometry	Impedance	Physical Measures	23108	23108
BRAF	23108_Impedance_of_leg_left_0_arr_mean__RINT	UKB_CHIP_genes_phenome	ADD-WGR-LR	-0.313223	-0.703594	0.077148	0.115806	2.12556e-05	423417	423399	18	0	NA	NA	NA	NA	REGENIE_SE=0.199173;MAC=18.000000	RINT	Pass	Yes	Yes	Body composition estimation by impedance measurement. Impedance of left leg, ohm Measured impedance of left leg. Range 150 - 1200 (ohms) in 1 (ohms) increments.	0	Anthropometry	0	Anthropometry	Impedance	Physical Measures	23108	23108
ASXL1	23108_Impedance_of_leg_left_0_arr_mean__RINT	UKB_CHIP_genes_phenome	ADD-WGR-LR	-0.0270434	-0.0615868	0.0075001	0.124928	0.00273962	423417	421097	2320	0	NA	NA	NA	NA	REGENIE_SE=0.017625;MAC=2320.000000	RINT	Pass	Yes	Yes	Body composition estimation by impedance measurement. Impedance of left leg, ohm Measured impedance of left leg. Range 150 - 1200 (ohms) in 1 (ohms) increments.	0	Anthropometry	0	Anthropometry	Impedance	Physical Measures	23108	23108
ETNK1	23108_Impedance_of_leg_left_0_arr_mean__RINT	UKB_CHIP_genes_phenome	ADD-WGR-LR	0.345163	-0.0974746	0.787801	0.126425	1.65322e-05	423417	423403	14	0	NA	NA	NA	NA	REGENIE_SE=0.225840;MAC=14.000000	RINT	Pass	Yes	Yes	Body composition estimation by impedance measurement. Impedance of left leg, ohm Measured impedance of left leg. Range 150 - 1200 (ohms) in 1 (ohms) increments.	0	Anthropometry	0	Anthropometry	Impedance	Physical Measures	23108	23108
KRAS	23108_Impedance_of_leg_left_0_arr_mean__RINT	UKB_CHIP_genes_phenome	ADD-WGR-LR	-0.136245	-0.375301	0.102811	0.263976	5.66817e-05	423417	423369	48	0	NA	NA	NA	NA	REGENIE_SE=0.121969;MAC=48.000000	RINT	Pass	Yes	Yes	Body composition estimation by impedance measurement. Impedance of left leg, ohm Measured impedance of left leg. Range 150 - 1200 (ohms) in 1 (ohms) increments.	0	Anthropometry	0	Anthropometry	Impedance	Physical Measures	23108	23108
CBL	23108_Impedance_of_leg_left_0_arr_mean__RINT	UKB_CHIP_genes_phenome	ADD-WGR-LR	-0.0800446	-0.228201	0.0681121	0.289641	0.000147609	423417	423292	125	0	NA	NA	NA	NA	REGENIE_SE=0.075592;MAC=125.000000	RINT	Pass	Yes	Yes	Body composition estimation by impedance measurement. Impedance of left leg, ohm Measured impedance of left leg. Range 150 - 1200 (ohms) in 1 (ohms) increments.	0	Anthropometry	0	Anthropometry	Impedance	Physical Measures	23108	23108
GNB1	23108_Impedance_of_leg_left_0_arr_mean__RINT	UKB_CHIP_genes_phenome	ADD-WGR-LR	-0.0679769	-0.195792	0.0598379	0.297233	0.000198386	423417	423249	168	0	NA	NA	NA	NA	REGENIE_SE=0.065213;MAC=168.000000	RINT	Pass	Yes	Yes	Body composition estimation by impedance measurement. Impedance of left leg, ohm Measured impedance of left leg. Range 150 - 1200 (ohms) in 1 (ohms) increments.	0	Anthropometry	0	Anthropometry	Impedance	Physical Measures	23108	23108
TP53	23108_Impedance_of_leg_left_0_arr_mean__RINT	UKB_CHIP_genes_phenome	ADD-WGR-LR	-0.033141	-0.109345	0.0430634	0.394002	0.000558551	423417	422944	473	0	NA	NA	NA	NA	REGENIE_SE=0.038881;MAC=473.000000	RINT	Pass	Yes	Yes	Body composition estimation by impedance measurement. Impedance of left leg, ohm Measured impedance of left leg. Range 150 - 1200 (ohms) in 1 (ohms) increments.	0	Anthropometry	0	Anthropometry	Impedance	Physical Measures	23108	23108
JAK2	23108_Impedance_of_leg_left_0_arr_mean__RINT	UKB_CHIP_genes_phenome	ADD-WGR-LR	0.0336934	-0.0690579	0.136445	0.520421	0.000307026	423417	423157	260	0	NA	NA	NA	NA	REGENIE_SE=0.052425;MAC=260.000000	RINT	Pass	Yes	Yes	Body composition estimation by impedance measurement. Impedance of left leg, ohm Measured impedance of left leg. Range 150 - 1200 (ohms) in 1 (ohms) increments.	0	Anthropometry	0	Anthropometry	Impedance	Physical Measures	23108	23108
NRAS	23108_Impedance_of_leg_left_0_arr_mean__RINT	UKB_CHIP_genes_phenome	ADD-WGR-LR	0.096358	-0.22845	0.421166	0.560941	3.07026e-05	423417	423391	26	0	NA	NA	NA	NA	REGENIE_SE=0.165722;MAC=26.000000	RINT	Pass	Yes	Yes	Body composition estimation by impedance measurement. Impedance of left leg, ohm Measured impedance of left leg. Range 150 - 1200 (ohms) in 1 (ohms) increments.	0	Anthropometry	0	Anthropometry	Impedance	Physical Measures	23108	23108
SF3B1	23108_Impedance_of_leg_left_0_arr_mean__RINT	UKB_CHIP_genes_phenome	ADD-WGR-LR	0.021253	-0.0873137	0.12982	0.701214	0.000275142	423417	423184	233	0	NA	NA	NA	NA	REGENIE_SE=0.055392;MAC=233.000000	RINT	Pass	Yes	Yes	Body composition estimation by impedance measurement. Impedance of left leg, ohm Measured impedance of left leg. Range 150 - 1200 (ohms) in 1 (ohms) increments.	0	Anthropometry	0	Anthropometry	Impedance	Physical Measures	23108	23108
PPM1D	23108_Impedance_of_leg_left_0_arr_mean__RINT	UKB_CHIP_genes_phenome	ADD-WGR-LR	-0.010703	-0.0710637	0.0496578	0.72819	0.000891556	423417	422662	755	0	NA	NA	NA	NA	REGENIE_SE=0.030797;MAC=755.000000	RINT	Pass	Yes	Yes	Body composition estimation by impedance measurement. Impedance of left leg, ohm Measured impedance of left leg. Range 150 - 1200 (ohms) in 1 (ohms) increments.	0	Anthropometry	0	Anthropometry	Impedance	Physical Measures	23108	23108
SRSF2	23108_Impedance_of_leg_left_0_arr_mean__RINT	UKB_CHIP_genes_phenome	ADD-WGR-LR	-0.0134434	-0.10582	0.0789338	0.77547	0.00038024	423417	423095	322	0	NA	NA	NA	NA	REGENIE_SE=0.047132;MAC=322.000000	RINT	Pass	Yes	Yes	Body composition estimation by impedance measurement. Impedance of left leg, ohm Measured impedance of left leg. Range 150 - 1200 (ohms) in 1 (ohms) increments.	0	Anthropometry	0	Anthropometry	Impedance	Physical Measures	23108	23108
CALR	23108_Impedance_of_leg_left_0_arr_mean__RINT	UKB_CHIP_genes_phenome	ADD-WGR-LR	-0.0212964	-0.193984	0.151391	0.809006	0.00010864	423417	423325	92	0	NA	NA	NA	NA	REGENIE_SE=0.088108;MAC=92.000000	RINT	Pass	Yes	Yes	Body composition estimation by impedance measurement. Impedance of left leg, ohm Measured impedance of left leg. Range 150 - 1200 (ohms) in 1 (ohms) increments.	0	Anthropometry	0	Anthropometry	Impedance	Physical Measures	23108	23108
GNAS	23108_Impedance_of_leg_left_0_arr_mean__RINT	UKB_CHIP_genes_phenome	ADD-WGR-LR	-0.0148124	-0.149616	0.119992	0.829485	0.000178311	423417	423266	151	0	NA	NA	NA	NA	REGENIE_SE=0.068779;MAC=151.000000	RINT	Pass	Yes	Yes	Body composition estimation by impedance measurement. Impedance of left leg, ohm Measured impedance of left leg. Range 150 - 1200 (ohms) in 1 (ohms) increments.	0	Anthropometry	0	Anthropometry	Impedance	Physical Measures	23108	23108
PRPF8	23108_Impedance_of_leg_left_0_arr_mean__RINT	UKB_CHIP_genes_phenome	ADD-WGR-LR	0.0224905	-0.194994	0.239975	0.839382	6.84904e-05	423417	423359	58	0	NA	NA	NA	NA	REGENIE_SE=0.110963;MAC=58.000000	RINT	Pass	Yes	Yes	Body composition estimation by impedance measurement. Impedance of left leg, ohm Measured impedance of left leg. Range 150 - 1200 (ohms) in 1 (ohms) increments.	0	Anthropometry	0	Anthropometry	Impedance	Physical Measures	23108	23108
JAK2	23109_Impedance_of_arm_right_0_arr_mean__RINT	UKB_CHIP_genes_phenome	ADD-WGR-LR	0.124113	0.0445065	0.20372	0.00224505	0.000307048	423386	423126	260	0	NA	NA	NA	NA	REGENIE_SE=0.040616;MAC=260.000000	RINT	Pass	Yes	Yes	Body composition estimation by impedance measurement. Impedance of right arm, oh Measured impedance of right arm. Range 150 - 1200 (ohms) in 1 (ohms) increments.	0	Anthropometry	Anthropometric	Anthropometry	Impedance	Physical Measures	23109	23109
ASXL1	23109_Impedance_of_arm_right_0_arr_mean__RINT	UKB_CHIP_genes_phenome	ADD-WGR-LR	-0.0381525	-0.0649151	-0.01139	0.00520426	0.00273982	423386	421066	2320	0	NA	NA	NA	NA	REGENIE_SE=0.013655;MAC=2320.000000	RINT	Pass	Yes	Yes	Body composition estimation by impedance measurement. Impedance of right arm, oh Measured impedance of right arm. Range 150 - 1200 (ohms) in 1 (ohms) increments.	0	Anthropometry	Anthropometric	Anthropometry	Impedance	Physical Measures	23109	23109
ETNK1	23109_Impedance_of_arm_right_0_arr_mean__RINT	UKB_CHIP_genes_phenome	ADD-WGR-LR	0.401717	0.0587839	0.744651	0.0216798	1.65334e-05	423386	423372	14	0	NA	NA	NA	NA	REGENIE_SE=0.174969;MAC=14.000000	RINT	Pass	Yes	Yes	Body composition estimation by impedance measurement. Impedance of right arm, oh Measured impedance of right arm. Range 150 - 1200 (ohms) in 1 (ohms) increments.	0	Anthropometry	Anthropometric	Anthropometry	Impedance	Physical Measures	23109	23109
NRAS	23109_Impedance_of_arm_right_0_arr_mean__RINT	UKB_CHIP_genes_phenome	ADD-WGR-LR	0.265722	0.0140768	0.517367	0.0384896	3.07048e-05	423386	423360	26	0	NA	NA	NA	NA	REGENIE_SE=0.128393;MAC=26.000000	RINT	Pass	Yes	Yes	Body composition estimation by impedance measurement. Impedance of right arm, oh Measured impedance of right arm. Range 150 - 1200 (ohms) in 1 (ohms) increments.	0	Anthropometry	Anthropometric	Anthropometry	Impedance	Physical Measures	23109	23109
PRPF8	23109_Impedance_of_arm_right_0_arr_mean__RINT	UKB_CHIP_genes_phenome	ADD-WGR-LR	-0.164104	-0.3326	0.00439183	0.0562779	6.84954e-05	423386	423328	58	0	NA	NA	NA	NA	REGENIE_SE=0.085969;MAC=58.000000	RINT	Pass	Yes	Yes	Body composition estimation by impedance measurement. Impedance of right arm, oh Measured impedance of right arm. Range 150 - 1200 (ohms) in 1 (ohms) increments.	0	Anthropometry	Anthropometric	Anthropometry	Impedance	Physical Measures	23109	23109
PHF6	23109_Impedance_of_arm_right_0_arr_mean__RINT	UKB_CHIP_genes_phenome	ADD-WGR-LR	-0.197645	-0.431912	0.0366223	0.0982151	3.54287e-05	423386	423356	30	0	NA	NA	NA	NA	REGENIE_SE=0.119526;MAC=30.000000	RINT	Pass	Yes	Yes	Body composition estimation by impedance measurement. Impedance of right arm, oh Measured impedance of right arm. Range 150 - 1200 (ohms) in 1 (ohms) increments.	0	Anthropometry	Anthropometric	Anthropometry	Impedance	Physical Measures	23109	23109
TET2	23109_Impedance_of_arm_right_0_arr_mean__RINT	UKB_CHIP_genes_phenome	ADD-WGR-LR	-0.0127949	-0.0314685	0.00587865	0.17929	0.00566504	423386	418589	4797	0	NA	NA	NA	NA	REGENIE_SE=0.009528;MAC=4797.000000	RINT	Pass	Yes	Yes	Body composition estimation by impedance measurement. Impedance of right arm, oh Measured impedance of right arm. Range 150 - 1200 (ohms) in 1 (ohms) increments.	0	Anthropometry	Anthropometric	Anthropometry	Impedance	Physical Measures	23109	23109
MPL	23109_Impedance_of_arm_right_0_arr_mean__RINT	UKB_CHIP_genes_phenome	ADD-WGR-LR	0.156096	-0.074368	0.38656	0.184341	3.66096e-05	423386	423355	31	0	NA	NA	NA	NA	REGENIE_SE=0.117586;MAC=31.000000	RINT	Pass	Yes	Yes	Body composition estimation by impedance measurement. Impedance of right arm, oh Measured impedance of right arm. Range 150 - 1200 (ohms) in 1 (ohms) increments.	0	Anthropometry	Anthropometric	Anthropometry	Impedance	Physical Measures	23109	23109
RUNX1	23109_Impedance_of_arm_right_0_arr_mean__RINT	UKB_CHIP_genes_phenome	ADD-WGR-LR	-0.139766	-0.347921	0.0683887	0.188166	4.48763e-05	423386	423348	38	0	NA	NA	NA	NA	REGENIE_SE=0.106204;MAC=38.000000	RINT	Pass	Yes	Yes	Body composition estimation by impedance measurement. Impedance of right arm, oh Measured impedance of right arm. Range 150 - 1200 (ohms) in 1 (ohms) increments.	0	Anthropometry	Anthropometric	Anthropometry	Impedance	Physical Measures	23109	23109
BRAF	23109_Impedance_of_arm_right_0_arr_mean__RINT	UKB_CHIP_genes_phenome	ADD-WGR-LR	-0.178064	-0.480504	0.124377	0.248524	2.12572e-05	423386	423368	18	0	NA	NA	NA	NA	REGENIE_SE=0.154309;MAC=18.000000	RINT	Pass	Yes	Yes	Body composition estimation by impedance measurement. Impedance of right arm, oh Measured impedance of right arm. Range 150 - 1200 (ohms) in 1 (ohms) increments.	0	Anthropometry	Anthropometric	Anthropometry	Impedance	Physical Measures	23109	23109
IDH2	23109_Impedance_of_arm_right_0_arr_mean__RINT	UKB_CHIP_genes_phenome	ADD-WGR-LR	-0.0629216	-0.193902	0.0680593	0.346427	0.000113372	423386	423290	96	0	NA	NA	NA	NA	REGENIE_SE=0.066828;MAC=96.000000	RINT	Pass	Yes	Yes	Body composition estimation by impedance measurement. Impedance of right arm, oh Measured impedance of right arm. Range 150 - 1200 (ohms) in 1 (ohms) increments.	0	Anthropometry	Anthropometric	Anthropometry	Impedance	Physical Measures	23109	23109
GNAS	23109_Impedance_of_arm_right_0_arr_mean__RINT	UKB_CHIP_genes_phenome	ADD-WGR-LR	-0.0418459	-0.146285	0.0625935	0.432277	0.000178324	423386	423235	151	0	NA	NA	NA	NA	REGENIE_SE=0.053286;MAC=151.000000	RINT	Pass	Yes	Yes	Body composition estimation by impedance measurement. Impedance of right arm, oh Measured impedance of right arm. Range 150 - 1200 (ohms) in 1 (ohms) increments.	0	Anthropometry	Anthropometric	Anthropometry	Impedance	Physical Measures	23109	23109
CALR	23109_Impedance_of_arm_right_0_arr_mean__RINT	UKB_CHIP_genes_phenome	ADD-WGR-LR	0.0529057	-0.080884	0.186695	0.438312	0.000108648	423386	423294	92	0	NA	NA	NA	NA	REGENIE_SE=0.068261;MAC=92.000000	RINT	Pass	Yes	Yes	Body composition estimation by impedance measurement. Impedance of right arm, oh Measured impedance of right arm. Range 150 - 1200 (ohms) in 1 (ohms) increments.	0	Anthropometry	Anthropometric	Anthropometry	Impedance	Physical Measures	23109	23109
KRAS	23109_Impedance_of_arm_right_0_arr_mean__RINT	UKB_CHIP_genes_phenome	ADD-WGR-LR	-0.0695799	-0.254788	0.115628	0.461531	5.66859e-05	423386	423338	48	0	NA	NA	NA	NA	REGENIE_SE=0.094496;MAC=48.000000	RINT	Pass	Yes	Yes	Body composition estimation by impedance measurement. Impedance of right arm, oh Measured impedance of right arm. Range 150 - 1200 (ohms) in 1 (ohms) increments.	0	Anthropometry	Anthropometric	Anthropometry	Impedance	Physical Measures	23109	23109
PPM1D	23109_Impedance_of_arm_right_0_arr_mean__RINT	UKB_CHIP_genes_phenome	ADD-WGR-LR	0.0143065	-0.032458	0.061071	0.54877	0.000891621	423386	422631	755	0	NA	NA	NA	NA	REGENIE_SE=0.023860;MAC=755.000000	RINT	Pass	Yes	Yes	Body composition estimation by impedance measurement. Impedance of right arm, oh Measured impedance of right arm. Range 150 - 1200 (ohms) in 1 (ohms) increments.	0	Anthropometry	Anthropometric	Anthropometry	Impedance	Physical Measures	23109	23109
TP53	23109_Impedance_of_arm_right_0_arr_mean__RINT	UKB_CHIP_genes_phenome	ADD-WGR-LR	0.018036	-0.0410034	0.0770754	0.549338	0.000558592	423386	422913	473	0	NA	NA	NA	NA	REGENIE_SE=0.030123;MAC=473.000000	RINT	Pass	Yes	Yes	Body composition estimation by impedance measurement. Impedance of right arm, oh Measured impedance of right arm. Range 150 - 1200 (ohms) in 1 (ohms) increments.	0	Anthropometry	Anthropometric	Anthropometry	Impedance	Physical Measures	23109	23109
CBL	23109_Impedance_of_arm_right_0_arr_mean__RINT	UKB_CHIP_genes_phenome	ADD-WGR-LR	0.0347345	-0.0800499	0.149519	0.553116	0.000147619	423386	423261	125	0	NA	NA	NA	NA	REGENIE_SE=0.058565;MAC=125.000000	RINT	Pass	Yes	Yes	Body composition estimation by impedance measurement. Impedance of right arm, oh Measured impedance of right arm. Range 150 - 1200 (ohms) in 1 (ohms) increments.	0	Anthropometry	Anthropometric	Anthropometry	Impedance	Physical Measures	23109	23109
GNB1	23109_Impedance_of_arm_right_0_arr_mean__RINT	UKB_CHIP_genes_phenome	ADD-WGR-LR	-0.0271722	-0.126197	0.0718523	0.590707	0.000198401	423386	423218	168	0	NA	NA	NA	NA	REGENIE_SE=0.050524;MAC=168.000000	RINT	Pass	Yes	Yes	Body composition estimation by impedance measurement. Impedance of right arm, oh Measured impedance of right arm. Range 150 - 1200 (ohms) in 1 (ohms) increments.	0	Anthropometry	Anthropometric	Anthropometry	Impedance	Physical Measures	23109	23109
SUZ12	23109_Impedance_of_arm_right_0_arr_mean__RINT	UKB_CHIP_genes_phenome	ADD-WGR-LR	-0.0567429	-0.270599	0.157113	0.603035	4.25144e-05	423386	423350	36	0	NA	NA	NA	NA	REGENIE_SE=0.109112;MAC=36.000000	RINT	Pass	Yes	Yes	Body composition estimation by impedance measurement. Impedance of right arm, oh Measured impedance of right arm. Range 150 - 1200 (ohms) in 1 (ohms) increments.	0	Anthropometry	Anthropometric	Anthropometry	Impedance	Physical Measures	23109	23109
DNMT3A	23109_Impedance_of_arm_right_0_arr_mean__RINT	UKB_CHIP_genes_phenome	ADD-WGR-LR	0.00209758	-0.00799018	0.0121853	0.68361	0.020081	423386	406382	17004	0	NA	NA	NA	NA	REGENIE_SE=0.005147;MAC=17004.000000	RINT	Pass	Yes	Yes	Body composition estimation by impedance measurement. Impedance of right arm, oh Measured impedance of right arm. Range 150 - 1200 (ohms) in 1 (ohms) increments.	0	Anthropometry	Anthropometric	Anthropometry	Impedance	Physical Measures	23109	23109
SRSF2	23109_Impedance_of_arm_right_0_arr_mean__RINT	UKB_CHIP_genes_phenome	ADD-WGR-LR	-0.00823759	-0.0798068	0.0633316	0.821519	0.000380268	423386	423064	322	0	NA	NA	NA	NA	REGENIE_SE=0.036516;MAC=322.000000	RINT	Pass	Yes	Yes	Body composition estimation by impedance measurement. Impedance of right arm, oh Measured impedance of right arm. Range 150 - 1200 (ohms) in 1 (ohms) increments.	0	Anthropometry	Anthropometric	Anthropometry	Impedance	Physical Measures	23109	23109
SF3B1	23109_Impedance_of_arm_right_0_arr_mean__RINT	UKB_CHIP_genes_phenome	ADD-WGR-LR	0.000176298	-0.084117	0.0844696	0.996729	0.000273982	423386	423154	232	0	NA	NA	NA	NA	REGENIE_SE=0.043008;MAC=232.000000	RINT	Pass	Yes	Yes	Body composition estimation by impedance measurement. Impedance of right arm, oh Measured impedance of right arm. Range 150 - 1200 (ohms) in 1 (ohms) increments.	0	Anthropometry	Anthropometric	Anthropometry	Impedance	Physical Measures	23109	23109
JAK2	23110_Impedance_of_arm_left_0_arr_mean__RINT	UKB_CHIP_genes_phenome	ADD-WGR-LR	0.132387	0.0524386	0.212336	0.00117241	0.000307031	423410	423150	260	0	NA	NA	NA	NA	REGENIE_SE=0.040791;MAC=260.000000	RINT	Pass	Yes	Yes	Body composition estimation by impedance measurement. Impedance of left arm, ohm Measured impedance of left arm. Range 150 - 1200 (ohms) in 1 (ohms) increments.	0	Anthropometry	Anthropometric	Anthropometry	Impedance	Physical Measures	23110	23110
ASXL1	23110_Impedance_of_arm_left_0_arr_mean__RINT	UKB_CHIP_genes_phenome	ADD-WGR-LR	-0.0411349	-0.0680125	-0.0142573	0.00270301	0.00273966	423410	421090	2320	0	NA	NA	NA	NA	REGENIE_SE=0.013713;MAC=2320.000000	RINT	Pass	Yes	Yes	Body composition estimation by impedance measurement. Impedance of left arm, ohm Measured impedance of left arm. Range 150 - 1200 (ohms) in 1 (ohms) increments.	0	Anthropometry	Anthropometric	Anthropometry	Impedance	Physical Measures	23110	23110
ETNK1	23110_Impedance_of_arm_left_0_arr_mean__RINT	UKB_CHIP_genes_phenome	ADD-WGR-LR	0.357475	0.013067	0.701882	0.0419188	1.65324e-05	423410	423396	14	0	NA	NA	NA	NA	REGENIE_SE=0.175721;MAC=14.000000	RINT	Pass	Yes	Yes	Body composition estimation by impedance measurement. Impedance of left arm, ohm Measured impedance of left arm. Range 150 - 1200 (ohms) in 1 (ohms) increments.	0	Anthropometry	Anthropometric	Anthropometry	Impedance	Physical Measures	23110	23110
RUNX1	23110_Impedance_of_arm_left_0_arr_mean__RINT	UKB_CHIP_genes_phenome	ADD-WGR-LR	-0.179319	-0.388369	0.0297303	0.0927191	4.48738e-05	423410	423372	38	0	NA	NA	NA	NA	REGENIE_SE=0.106660;MAC=38.000000	RINT	Pass	Yes	Yes	Body composition estimation by impedance measurement. Impedance of left arm, ohm Measured impedance of left arm. Range 150 - 1200 (ohms) in 1 (ohms) increments.	0	Anthropometry	Anthropometric	Anthropometry	Impedance	Physical Measures	23110	23110
PHF6	23110_Impedance_of_arm_left_0_arr_mean__RINT	UKB_CHIP_genes_phenome	ADD-WGR-LR	-0.19993	-0.435204	0.0353444	0.095808	3.54267e-05	423410	423380	30	0	NA	NA	NA	NA	REGENIE_SE=0.120040;MAC=30.000000	RINT	Pass	Yes	Yes	Body composition estimation by impedance measurement. Impedance of left arm, ohm Measured impedance of left arm. Range 150 - 1200 (ohms) in 1 (ohms) increments.	0	Anthropometry	Anthropometric	Anthropometry	Impedance	Physical Measures	23110	23110
NRAS	23110_Impedance_of_arm_left_0_arr_mean__RINT	UKB_CHIP_genes_phenome	ADD-WGR-LR	0.185236	-0.0674909	0.437963	0.150845	3.07031e-05	423410	423384	26	0	NA	NA	NA	NA	REGENIE_SE=0.128945;MAC=26.000000	RINT	Pass	Yes	Yes	Body composition estimation by impedance measurement. Impedance of left arm, ohm Measured impedance of left arm. Range 150 - 1200 (ohms) in 1 (ohms) increments.	0	Anthropometry	Anthropometric	Anthropometry	Impedance	Physical Measures	23110	23110
MPL	23110_Impedance_of_arm_left_0_arr_mean__RINT	UKB_CHIP_genes_phenome	ADD-WGR-LR	0.156244	-0.0752108	0.387699	0.18581	3.66075e-05	423410	423379	31	0	NA	NA	NA	NA	REGENIE_SE=0.118091;MAC=31.000000	RINT	Pass	Yes	Yes	Body composition estimation by impedance measurement. Impedance of left arm, ohm Measured impedance of left arm. Range 150 - 1200 (ohms) in 1 (ohms) increments.	0	Anthropometry	Anthropometric	Anthropometry	Impedance	Physical Measures	23110	23110
TET2	23110_Impedance_of_arm_left_0_arr_mean__RINT	UKB_CHIP_genes_phenome	ADD-WGR-LR	-0.0119121	-0.030666	0.0068417	0.213155	0.00566472	423410	418613	4797	0	NA	NA	NA	NA	REGENIE_SE=0.009568;MAC=4797.000000	RINT	Pass	Yes	Yes	Body composition estimation by impedance measurement. Impedance of left arm, ohm Measured impedance of left arm. Range 150 - 1200 (ohms) in 1 (ohms) increments.	0	Anthropometry	Anthropometric	Anthropometry	Impedance	Physical Measures	23110	23110
IDH2	23110_Impedance_of_arm_left_0_arr_mean__RINT	UKB_CHIP_genes_phenome	ADD-WGR-LR	-0.0785243	-0.210068	0.0530195	0.242006	0.000113365	423410	423314	96	0	NA	NA	NA	NA	REGENIE_SE=0.067115;MAC=96.000000	RINT	Pass	Yes	Yes	Body composition estimation by impedance measurement. Impedance of left arm, ohm Measured impedance of left arm. Range 150 - 1200 (ohms) in 1 (ohms) increments.	0	Anthropometry	Anthropometric	Anthropometry	Impedance	Physical Measures	23110	23110
KRAS	23110_Impedance_of_arm_left_0_arr_mean__RINT	UKB_CHIP_genes_phenome	ADD-WGR-LR	-0.109426	-0.295431	0.0765781	0.248892	5.66826e-05	423410	423362	48	0	NA	NA	NA	NA	REGENIE_SE=0.094902;MAC=48.000000	RINT	Pass	Yes	Yes	Body composition estimation by impedance measurement. Impedance of left arm, ohm Measured impedance of left arm. Range 150 - 1200 (ohms) in 1 (ohms) increments.	0	Anthropometry	Anthropometric	Anthropometry	Impedance	Physical Measures	23110	23110
PRPF8	23110_Impedance_of_arm_left_0_arr_mean__RINT	UKB_CHIP_genes_phenome	ADD-WGR-LR	-0.0767604	-0.245981	0.0924598	0.373968	6.84915e-05	423410	423352	58	0	NA	NA	NA	NA	REGENIE_SE=0.086338;MAC=58.000000	RINT	Pass	Yes	Yes	Body composition estimation by impedance measurement. Impedance of left arm, ohm Measured impedance of left arm. Range 150 - 1200 (ohms) in 1 (ohms) increments.	0	Anthropometry	Anthropometric	Anthropometry	Impedance	Physical Measures	23110	23110
BRAF	23110_Impedance_of_arm_left_0_arr_mean__RINT	UKB_CHIP_genes_phenome	ADD-WGR-LR	-0.115512	-0.419252	0.188228	0.456046	2.1256e-05	423410	423392	18	0	NA	NA	NA	NA	REGENIE_SE=0.154972;MAC=18.000000	RINT	Pass	Yes	Yes	Body composition estimation by impedance measurement. Impedance of left arm, ohm Measured impedance of left arm. Range 150 - 1200 (ohms) in 1 (ohms) increments.	0	Anthropometry	Anthropometric	Anthropometry	Impedance	Physical Measures	23110	23110
CALR	23110_Impedance_of_arm_left_0_arr_mean__RINT	UKB_CHIP_genes_phenome	ADD-WGR-LR	0.0503892	-0.0839756	0.184754	0.462327	0.000108642	423410	423318	92	0	NA	NA	NA	NA	REGENIE_SE=0.068555;MAC=92.000000	RINT	Pass	Yes	Yes	Body composition estimation by impedance measurement. Impedance of left arm, ohm Measured impedance of left arm. Range 150 - 1200 (ohms) in 1 (ohms) increments.	0	Anthropometry	Anthropometric	Anthropometry	Impedance	Physical Measures	23110	23110
GNAS	23110_Impedance_of_arm_left_0_arr_mean__RINT	UKB_CHIP_genes_phenome	ADD-WGR-LR	-0.0343491	-0.139237	0.0705393	0.520968	0.000178314	423410	423259	151	0	NA	NA	NA	NA	REGENIE_SE=0.053515;MAC=151.000000	RINT	Pass	Yes	Yes	Body composition estimation by impedance measurement. Impedance of left arm, ohm Measured impedance of left arm. Range 150 - 1200 (ohms) in 1 (ohms) increments.	0	Anthropometry	Anthropometric	Anthropometry	Impedance	Physical Measures	23110	23110
DNMT3A	23110_Impedance_of_arm_left_0_arr_mean__RINT	UKB_CHIP_genes_phenome	ADD-WGR-LR	0.00277795	-0.00735313	0.012909	0.590975	0.0200798	423410	406406	17004	0	NA	NA	NA	NA	REGENIE_SE=0.005169;MAC=17004.000000	RINT	Pass	Yes	Yes	Body composition estimation by impedance measurement. Impedance of left arm, ohm Measured impedance of left arm. Range 150 - 1200 (ohms) in 1 (ohms) increments.	0	Anthropometry	Anthropometric	Anthropometry	Impedance	Physical Measures	23110	23110
SF3B1	23110_Impedance_of_arm_left_0_arr_mean__RINT	UKB_CHIP_genes_phenome	ADD-WGR-LR	-0.019929	-0.104403	0.0645446	0.643799	0.000275147	423410	423177	233	0	NA	NA	NA	NA	REGENIE_SE=0.043100;MAC=233.000000	RINT	Pass	Yes	Yes	Body composition estimation by impedance measurement. Impedance of left arm, ohm Measured impedance of left arm. Range 150 - 1200 (ohms) in 1 (ohms) increments.	0	Anthropometry	Anthropometric	Anthropometry	Impedance	Physical Measures	23110	23110
CBL	23110_Impedance_of_arm_left_0_arr_mean__RINT	UKB_CHIP_genes_phenome	ADD-WGR-LR	0.0271819	-0.0880958	0.14246	0.643974	0.000147611	423410	423285	125	0	NA	NA	NA	NA	REGENIE_SE=0.058816;MAC=125.000000	RINT	Pass	Yes	Yes	Body composition estimation by impedance measurement. Impedance of left arm, ohm Measured impedance of left arm. Range 150 - 1200 (ohms) in 1 (ohms) increments.	0	Anthropometry	Anthropometric	Anthropometry	Impedance	Physical Measures	23110	23110
SUZ12	23110_Impedance_of_arm_left_0_arr_mean__RINT	UKB_CHIP_genes_phenome	ADD-WGR-LR	-0.0435935	-0.258369	0.171182	0.690764	4.2512e-05	423410	423374	36	0	NA	NA	NA	NA	REGENIE_SE=0.109581;MAC=36.000000	RINT	Pass	Yes	Yes	Body composition estimation by impedance measurement. Impedance of left arm, ohm Measured impedance of left arm. Range 150 - 1200 (ohms) in 1 (ohms) increments.	0	Anthropometry	Anthropometric	Anthropometry	Impedance	Physical Measures	23110	23110
TP53	23110_Impedance_of_arm_left_0_arr_mean__RINT	UKB_CHIP_genes_phenome	ADD-WGR-LR	0.00611019	-0.0531829	0.0654033	0.839936	0.00055856	423410	422937	473	0	NA	NA	NA	NA	REGENIE_SE=0.030252;MAC=473.000000	RINT	Pass	Yes	Yes	Body composition estimation by impedance measurement. Impedance of left arm, ohm Measured impedance of left arm. Range 150 - 1200 (ohms) in 1 (ohms) increments.	0	Anthropometry	Anthropometric	Anthropometry	Impedance	Physical Measures	23110	23110
PPM1D	23110_Impedance_of_arm_left_0_arr_mean__RINT	UKB_CHIP_genes_phenome	ADD-WGR-LR	0.0022065	-0.044759	0.049172	0.926633	0.000891571	423410	422655	755	0	NA	NA	NA	NA	REGENIE_SE=0.023962;MAC=755.000000	RINT	Pass	Yes	Yes	Body composition estimation by impedance measurement. Impedance of left arm, ohm Measured impedance of left arm. Range 150 - 1200 (ohms) in 1 (ohms) increments.	0	Anthropometry	Anthropometric	Anthropometry	Impedance	Physical Measures	23110	23110
SRSF2	23110_Impedance_of_arm_left_0_arr_mean__RINT	UKB_CHIP_genes_phenome	ADD-WGR-LR	0.0019344	-0.0699424	0.0738112	0.957933	0.000380246	423410	423088	322	0	NA	NA	NA	NA	REGENIE_SE=0.036672;MAC=322.000000	RINT	Pass	Yes	Yes	Body composition estimation by impedance measurement. Impedance of left arm, ohm Measured impedance of left arm. Range 150 - 1200 (ohms) in 1 (ohms) increments.	0	Anthropometry	Anthropometric	Anthropometry	Impedance	Physical Measures	23110	23110
GNB1	23110_Impedance_of_arm_left_0_arr_mean__RINT	UKB_CHIP_genes_phenome	ADD-WGR-LR	0.00175191	-0.0976982	0.101202	0.972457	0.000198389	423410	423242	168	0	NA	NA	NA	NA	REGENIE_SE=0.050741;MAC=168.000000	RINT	Pass	Yes	Yes	Body composition estimation by impedance measurement. Impedance of left arm, ohm Measured impedance of left arm. Range 150 - 1200 (ohms) in 1 (ohms) increments.	0	Anthropometry	Anthropometric	Anthropometry	Impedance	Physical Measures	23110	23110
PPM1D	23111_Leg_fat_percentage_right_0_arr_mean__RINT	UKB_CHIP_genes_phenome	ADD-WGR-LR	0.0900918	0.0484238	0.13176	2.25816e-05	0.000891562	423414	422659	755	0	NA	NA	NA	NA	REGENIE_SE=0.021260;MAC=755.000000	RINT	Pass	Yes	Yes	Body composition estimation by impedance measurement. Right leg fat percentages Range 1-75% in 0.1% increments.	0	Anthropometry	Anthropometric	Anthropometry	Impedance	Physical Measures	23111	23111
DNMT3A	23111_Leg_fat_percentage_right_0_arr_mean__RINT	UKB_CHIP_genes_phenome	ADD-WGR-LR	-0.0169366	-0.0259244	-0.00794875	0.000221334	0.020082	423414	406408	17006	0	NA	NA	NA	NA	REGENIE_SE=0.004586;MAC=17006.000000	RINT	Pass	Yes	Yes	Body composition estimation by impedance measurement. Right leg fat percentages Range 1-75% in 0.1% increments.	0	Anthropometry	Anthropometric	Anthropometry	Impedance	Physical Measures	23111	23111
ASXL1	23111_Leg_fat_percentage_right_0_arr_mean__RINT	UKB_CHIP_genes_phenome	ADD-WGR-LR	0.0424208	0.0185749	0.0662667	0.00048904	0.00273964	423414	421094	2320	0	NA	NA	NA	NA	REGENIE_SE=0.012167;MAC=2320.000000	RINT	Pass	Yes	Yes	Body composition estimation by impedance measurement. Right leg fat percentages Range 1-75% in 0.1% increments.	0	Anthropometry	Anthropometric	Anthropometry	Impedance	Physical Measures	23111	23111
JAK2	23111_Leg_fat_percentage_right_0_arr_mean__RINT	UKB_CHIP_genes_phenome	ADD-WGR-LR	-0.121991	-0.192786	-0.0511959	0.000731945	0.000308209	423414	423153	261	0	NA	NA	NA	NA	REGENIE_SE=0.036121;MAC=261.000000	RINT	Pass	Yes	Yes	Body composition estimation by impedance measurement. Right leg fat percentages Range 1-75% in 0.1% increments.	0	Anthropometry	Anthropometric	Anthropometry	Impedance	Physical Measures	23111	23111
PRPF8	23111_Leg_fat_percentage_right_0_arr_mean__RINT	UKB_CHIP_genes_phenome	ADD-WGR-LR	0.22634	0.0762071	0.376473	0.00312835	6.84909e-05	423414	423356	58	0	NA	NA	NA	NA	REGENIE_SE=0.076600;MAC=58.000000	RINT	Pass	Yes	Yes	Body composition estimation by impedance measurement. Right leg fat percentages Range 1-75% in 0.1% increments.	0	Anthropometry	Anthropometric	Anthropometry	Impedance	Physical Measures	23111	23111
TET2	23111_Leg_fat_percentage_right_0_arr_mean__RINT	UKB_CHIP_genes_phenome	ADD-WGR-LR	0.018582	0.00194354	0.0352205	0.0286036	0.00566467	423414	418617	4797	0	NA	NA	NA	NA	REGENIE_SE=0.008489;MAC=4797.000000	RINT	Pass	Yes	Yes	Body composition estimation by impedance measurement. Right leg fat percentages Range 1-75% in 0.1% increments.	0	Anthropometry	Anthropometric	Anthropometry	Impedance	Physical Measures	23111	23111
CALR	23111_Leg_fat_percentage_right_0_arr_mean__RINT	UKB_CHIP_genes_phenome	ADD-WGR-LR	-0.119994	-0.239203	-0.000785308	0.0485097	0.000108641	423414	423322	92	0	NA	NA	NA	NA	REGENIE_SE=0.060822;MAC=92.000000	RINT	Pass	Yes	Yes	Body composition estimation by impedance measurement. Right leg fat percentages Range 1-75% in 0.1% increments.	0	Anthropometry	Anthropometric	Anthropometry	Impedance	Physical Measures	23111	23111
NRAS	23111_Leg_fat_percentage_right_0_arr_mean__RINT	UKB_CHIP_genes_phenome	ADD-WGR-LR	-0.212177	-0.436398	0.0120431	0.0636401	3.07028e-05	423414	423388	26	0	NA	NA	NA	NA	REGENIE_SE=0.114400;MAC=26.000000	RINT	Pass	Yes	Yes	Body composition estimation by impedance measurement. Right leg fat percentages Range 1-75% in 0.1% increments.	0	Anthropometry	Anthropometric	Anthropometry	Impedance	Physical Measures	23111	23111
MPL	23111_Leg_fat_percentage_right_0_arr_mean__RINT	UKB_CHIP_genes_phenome	ADD-WGR-LR	-0.162101	-0.367449	0.0432464	0.121817	3.66072e-05	423414	423383	31	0	NA	NA	NA	NA	REGENIE_SE=0.104771;MAC=31.000000	RINT	Pass	Yes	Yes	Body composition estimation by impedance measurement. Right leg fat percentages Range 1-75% in 0.1% increments.	0	Anthropometry	Anthropometric	Anthropometry	Impedance	Physical Measures	23111	23111
GNAS	23111_Leg_fat_percentage_right_0_arr_mean__RINT	UKB_CHIP_genes_phenome	ADD-WGR-LR	0.0693288	-0.0237286	0.162386	0.144237	0.000178312	423414	423263	151	0	NA	NA	NA	NA	REGENIE_SE=0.047479;MAC=151.000000	RINT	Pass	Yes	Yes	Body composition estimation by impedance measurement. Right leg fat percentages Range 1-75% in 0.1% increments.	0	Anthropometry	Anthropometric	Anthropometry	Impedance	Physical Measures	23111	23111
PHF6	23111_Leg_fat_percentage_right_0_arr_mean__RINT	UKB_CHIP_genes_phenome	ADD-WGR-LR	0.133925	-0.0748118	0.342661	0.20857	3.54263e-05	423414	423384	30	0	NA	NA	NA	NA	REGENIE_SE=0.106500;MAC=30.000000	RINT	Pass	Yes	Yes	Body composition estimation by impedance measurement. Right leg fat percentages Range 1-75% in 0.1% increments.	0	Anthropometry	Anthropometric	Anthropometry	Impedance	Physical Measures	23111	23111
TP53	23111_Leg_fat_percentage_right_0_arr_mean__RINT	UKB_CHIP_genes_phenome	ADD-WGR-LR	0.0313128	-0.0212924	0.0839179	0.243351	0.000558555	423414	422941	473	0	NA	NA	NA	NA	REGENIE_SE=0.026840;MAC=473.000000	RINT	Pass	Yes	Yes	Body composition estimation by impedance measurement. Right leg fat percentages Range 1-75% in 0.1% increments.	0	Anthropometry	Anthropometric	Anthropometry	Impedance	Physical Measures	23111	23111
GNB1	23111_Leg_fat_percentage_right_0_arr_mean__RINT	UKB_CHIP_genes_phenome	ADD-WGR-LR	0.0446167	-0.0436159	0.132849	0.321638	0.000198387	423414	423246	168	0	NA	NA	NA	NA	REGENIE_SE=0.045017;MAC=168.000000	RINT	Pass	Yes	Yes	Body composition estimation by impedance measurement. Right leg fat percentages Range 1-75% in 0.1% increments.	0	Anthropometry	Anthropometric	Anthropometry	Impedance	Physical Measures	23111	23111
BRAF	23111_Leg_fat_percentage_right_0_arr_mean__RINT	UKB_CHIP_genes_phenome	ADD-WGR-LR	-0.135731	-0.40521	0.133749	0.32355	2.12558e-05	423414	423396	18	0	NA	NA	NA	NA	REGENIE_SE=0.137492;MAC=18.000000	RINT	Pass	Yes	Yes	Body composition estimation by impedance measurement. Right leg fat percentages Range 1-75% in 0.1% increments.	0	Anthropometry	Anthropometric	Anthropometry	Impedance	Physical Measures	23111	23111
SRSF2	23111_Leg_fat_percentage_right_0_arr_mean__RINT	UKB_CHIP_genes_phenome	ADD-WGR-LR	0.0302616	-0.0335078	0.094031	0.352322	0.000380243	423414	423092	322	0	NA	NA	NA	NA	REGENIE_SE=0.032536;MAC=322.000000	RINT	Pass	Yes	Yes	Body composition estimation by impedance measurement. Right leg fat percentages Range 1-75% in 0.1% increments.	0	Anthropometry	Anthropometric	Anthropometry	Impedance	Physical Measures	23111	23111
CBL	23111_Leg_fat_percentage_right_0_arr_mean__RINT	UKB_CHIP_genes_phenome	ADD-WGR-LR	0.0468848	-0.0553901	0.14916	0.368927	0.00014761	423414	423289	125	0	NA	NA	NA	NA	REGENIE_SE=0.052182;MAC=125.000000	RINT	Pass	Yes	Yes	Body composition estimation by impedance measurement. Right leg fat percentages Range 1-75% in 0.1% increments.	0	Anthropometry	Anthropometric	Anthropometry	Impedance	Physical Measures	23111	23111
KRAS	23111_Leg_fat_percentage_right_0_arr_mean__RINT	UKB_CHIP_genes_phenome	ADD-WGR-LR	-0.075351	-0.240375	0.089673	0.370824	5.66821e-05	423414	423366	48	0	NA	NA	NA	NA	REGENIE_SE=0.084197;MAC=48.000000	RINT	Pass	Yes	Yes	Body composition estimation by impedance measurement. Right leg fat percentages Range 1-75% in 0.1% increments.	0	Anthropometry	Anthropometric	Anthropometry	Impedance	Physical Measures	23111	23111
SUZ12	23111_Leg_fat_percentage_right_0_arr_mean__RINT	UKB_CHIP_genes_phenome	ADD-WGR-LR	0.0556661	-0.134884	0.246216	0.566934	4.25116e-05	423414	423378	36	0	NA	NA	NA	NA	REGENIE_SE=0.097221;MAC=36.000000	RINT	Pass	Yes	Yes	Body composition estimation by impedance measurement. Right leg fat percentages Range 1-75% in 0.1% increments.	0	Anthropometry	Anthropometric	Anthropometry	Impedance	Physical Measures	23111	23111
ETNK1	23111_Leg_fat_percentage_right_0_arr_mean__RINT	UKB_CHIP_genes_phenome	ADD-WGR-LR	-0.0832079	-0.388768	0.222352	0.593533	1.65323e-05	423414	423400	14	0	NA	NA	NA	NA	REGENIE_SE=0.155901;MAC=14.000000	RINT	Pass	Yes	Yes	Body composition estimation by impedance measurement. Right leg fat percentages Range 1-75% in 0.1% increments.	0	Anthropometry	Anthropometric	Anthropometry	Impedance	Physical Measures	23111	23111
SF3B1	23111_Leg_fat_percentage_right_0_arr_mean__RINT	UKB_CHIP_genes_phenome	ADD-WGR-LR	0.0194563	-0.0554891	0.0944017	0.610879	0.000275144	423414	423181	233	0	NA	NA	NA	NA	REGENIE_SE=0.038238;MAC=233.000000	RINT	Pass	Yes	Yes	Body composition estimation by impedance measurement. Right leg fat percentages Range 1-75% in 0.1% increments.	0	Anthropometry	Anthropometric	Anthropometry	Impedance	Physical Measures	23111	23111
RUNX1	23111_Leg_fat_percentage_right_0_arr_mean__RINT	UKB_CHIP_genes_phenome	ADD-WGR-LR	0.037689	-0.147781	0.223159	0.690424	4.48733e-05	423414	423376	38	0	NA	NA	NA	NA	REGENIE_SE=0.094629;MAC=38.000000	RINT	Pass	Yes	Yes	Body composition estimation by impedance measurement. Right leg fat percentages Range 1-75% in 0.1% increments.	0	Anthropometry	Anthropometric	Anthropometry	Impedance	Physical Measures	23111	23111
IDH2	23111_Leg_fat_percentage_right_0_arr_mean__RINT	UKB_CHIP_genes_phenome	ADD-WGR-LR	0.00512038	-0.111586	0.121827	0.931473	0.000113364	423414	423318	96	0	NA	NA	NA	NA	REGENIE_SE=0.059545;MAC=96.000000	RINT	Pass	Yes	Yes	Body composition estimation by impedance measurement. Right leg fat percentages Range 1-75% in 0.1% increments.	0	Anthropometry	Anthropometric	Anthropometry	Impedance	Physical Measures	23111	23111
ASXL1	23112_Leg_fat_mass_right_0_arr_mean__RINT	UKB_CHIP_genes_phenome	ADD-WGR-LR	0.0654879	0.0350389	0.095937	2.49369e-05	0.00273968	423407	421087	2320	0	NA	NA	NA	NA	REGENIE_SE=0.015536;MAC=2320.000000	RINT	Pass	Yes	Yes	Body composition estimation by impedance measurement. Right leg fat mass Right leg fat mass in Kg, 0.1 increments.	0	Anthropometry	0	Anthropometry	Impedance	Physical Measures	23112	23112
DNMT3A	23112_Leg_fat_mass_right_0_arr_mean__RINT	UKB_CHIP_genes_phenome	ADD-WGR-LR	-0.02125	-0.0327273	-0.00977265	0.000284712	0.02008	423407	406403	17004	0	NA	NA	NA	NA	REGENIE_SE=0.005856;MAC=17004.000000	RINT	Pass	Yes	Yes	Body composition estimation by impedance measurement. Right leg fat mass Right leg fat mass in Kg, 0.1 increments.	0	Anthropometry	0	Anthropometry	Impedance	Physical Measures	23112	23112
PPM1D	23112_Leg_fat_mass_right_0_arr_mean__RINT	UKB_CHIP_genes_phenome	ADD-WGR-LR	0.0982469	0.0450407	0.151453	0.000295588	0.000891577	423407	422652	755	0	NA	NA	NA	NA	REGENIE_SE=0.027147;MAC=755.000000	RINT	Pass	Yes	Yes	Body composition estimation by impedance measurement. Right leg fat mass Right leg fat mass in Kg, 0.1 increments.	0	Anthropometry	0	Anthropometry	Impedance	Physical Measures	23112	23112
JAK2	23112_Leg_fat_mass_right_0_arr_mean__RINT	UKB_CHIP_genes_phenome	ADD-WGR-LR	-0.147259	-0.237831	-0.0566866	0.00143931	0.000307033	423407	423147	260	0	NA	NA	NA	NA	REGENIE_SE=0.046211;MAC=260.000000	RINT	Pass	Yes	Yes	Body composition estimation by impedance measurement. Right leg fat mass Right leg fat mass in Kg, 0.1 increments.	0	Anthropometry	0	Anthropometry	Impedance	Physical Measures	23112	23112
PRPF8	23112_Leg_fat_mass_right_0_arr_mean__RINT	UKB_CHIP_genes_phenome	ADD-WGR-LR	0.260659	0.0689533	0.452365	0.00770046	6.8492e-05	423407	423349	58	0	NA	NA	NA	NA	REGENIE_SE=0.097811;MAC=58.000000	RINT	Pass	Yes	Yes	Body composition estimation by impedance measurement. Right leg fat mass Right leg fat mass in Kg, 0.1 increments.	0	Anthropometry	0	Anthropometry	Impedance	Physical Measures	23112	23112
TET2	23112_Leg_fat_mass_right_0_arr_mean__RINT	UKB_CHIP_genes_phenome	ADD-WGR-LR	0.0250627	0.00381691	0.0463086	0.0207733	0.00566476	423407	418610	4797	0	NA	NA	NA	NA	REGENIE_SE=0.010840;MAC=4797.000000	RINT	Pass	Yes	Yes	Body composition estimation by impedance measurement. Right leg fat mass Right leg fat mass in Kg, 0.1 increments.	0	Anthropometry	0	Anthropometry	Impedance	Physical Measures	23112	23112
CALR	23112_Leg_fat_mass_right_0_arr_mean__RINT	UKB_CHIP_genes_phenome	ADD-WGR-LR	-0.168176	-0.320395	-0.0159567	0.0303554	0.000108643	423407	423315	92	0	NA	NA	NA	NA	REGENIE_SE=0.077664;MAC=92.000000	RINT	Pass	Yes	Yes	Body composition estimation by impedance measurement. Right leg fat mass Right leg fat mass in Kg, 0.1 increments.	0	Anthropometry	0	Anthropometry	Impedance	Physical Measures	23112	23112
PHF6	23112_Leg_fat_mass_right_0_arr_mean__RINT	UKB_CHIP_genes_phenome	ADD-WGR-LR	0.243873	-0.0226646	0.51041	0.0729247	3.54269e-05	423407	423377	30	0	NA	NA	NA	NA	REGENIE_SE=0.135991;MAC=30.000000	RINT	Pass	Yes	Yes	Body composition estimation by impedance measurement. Right leg fat mass Right leg fat mass in Kg, 0.1 increments.	0	Anthropometry	0	Anthropometry	Impedance	Physical Measures	23112	23112
CBL	23112_Leg_fat_mass_right_0_arr_mean__RINT	UKB_CHIP_genes_phenome	ADD-WGR-LR	0.119451	-0.0111443	0.250047	0.073019	0.000147612	423407	423282	125	0	NA	NA	NA	NA	REGENIE_SE=0.066632;MAC=125.000000	RINT	Pass	Yes	Yes	Body composition estimation by impedance measurement. Right leg fat mass Right leg fat mass in Kg, 0.1 increments.	0	Anthropometry	0	Anthropometry	Impedance	Physical Measures	23112	23112
NRAS	23112_Leg_fat_mass_right_0_arr_mean__RINT	UKB_CHIP_genes_phenome	ADD-WGR-LR	-0.243045	-0.529354	0.0432638	0.0961532	3.07033e-05	423407	423381	26	0	NA	NA	NA	NA	REGENIE_SE=0.146079;MAC=26.000000	RINT	Pass	Yes	Yes	Body composition estimation by impedance measurement. Right leg fat mass Right leg fat mass in Kg, 0.1 increments.	0	Anthropometry	0	Anthropometry	Impedance	Physical Measures	23112	23112
GNAS	23112_Leg_fat_mass_right_0_arr_mean__RINT	UKB_CHIP_genes_phenome	ADD-WGR-LR	0.0942433	-0.0245825	0.213069	0.120068	0.000178315	423407	423256	151	0	NA	NA	NA	NA	REGENIE_SE=0.060627;MAC=151.000000	RINT	Pass	Yes	Yes	Body composition estimation by impedance measurement. Right leg fat mass Right leg fat mass in Kg, 0.1 increments.	0	Anthropometry	0	Anthropometry	Impedance	Physical Measures	23112	23112
MPL	23112_Leg_fat_mass_right_0_arr_mean__RINT	UKB_CHIP_genes_phenome	ADD-WGR-LR	-0.201129	-0.46334	0.0610808	0.132736	3.66078e-05	423407	423376	31	0	NA	NA	NA	NA	REGENIE_SE=0.133783;MAC=31.000000	RINT	Pass	Yes	Yes	Body composition estimation by impedance measurement. Right leg fat mass Right leg fat mass in Kg, 0.1 increments.	0	Anthropometry	0	Anthropometry	Impedance	Physical Measures	23112	23112
SRSF2	23112_Leg_fat_mass_right_0_arr_mean__RINT	UKB_CHIP_genes_phenome	ADD-WGR-LR	0.0545296	-0.0268981	0.135957	0.189343	0.000380249	423407	423085	322	0	NA	NA	NA	NA	REGENIE_SE=0.041546;MAC=322.000000	RINT	Pass	Yes	Yes	Body composition estimation by impedance measurement. Right leg fat mass Right leg fat mass in Kg, 0.1 increments.	0	Anthropometry	0	Anthropometry	Impedance	Physical Measures	23112	23112
IDH2	23112_Leg_fat_mass_right_0_arr_mean__RINT	UKB_CHIP_genes_phenome	ADD-WGR-LR	0.0965496	-0.0524737	0.245573	0.204147	0.000113366	423407	423311	96	0	NA	NA	NA	NA	REGENIE_SE=0.076034;MAC=96.000000	RINT	Pass	Yes	Yes	Body composition estimation by impedance measurement. Right leg fat mass Right leg fat mass in Kg, 0.1 increments.	0	Anthropometry	0	Anthropometry	Impedance	Physical Measures	23112	23112
SUZ12	23112_Leg_fat_mass_right_0_arr_mean__RINT	UKB_CHIP_genes_phenome	ADD-WGR-LR	0.148411	-0.0949038	0.391726	0.231896	4.25123e-05	423407	423371	36	0	NA	NA	NA	NA	REGENIE_SE=0.124142;MAC=36.000000	RINT	Pass	Yes	Yes	Body composition estimation by impedance measurement. Right leg fat mass Right leg fat mass in Kg, 0.1 increments.	0	Anthropometry	0	Anthropometry	Impedance	Physical Measures	23112	23112
ETNK1	23112_Leg_fat_mass_right_0_arr_mean__RINT	UKB_CHIP_genes_phenome	ADD-WGR-LR	-0.232828	-0.623	0.157344	0.242173	1.65326e-05	423407	423393	14	0	NA	NA	NA	NA	REGENIE_SE=0.199071;MAC=14.000000	RINT	Pass	Yes	Yes	Body composition estimation by impedance measurement. Right leg fat mass Right leg fat mass in Kg, 0.1 increments.	0	Anthropometry	0	Anthropometry	Impedance	Physical Measures	23112	23112
GNB1	23112_Leg_fat_mass_right_0_arr_mean__RINT	UKB_CHIP_genes_phenome	ADD-WGR-LR	0.0611888	-0.0514762	0.173854	0.287119	0.000198391	423407	423239	168	0	NA	NA	NA	NA	REGENIE_SE=0.057483;MAC=168.000000	RINT	Pass	Yes	Yes	Body composition estimation by impedance measurement. Right leg fat mass Right leg fat mass in Kg, 0.1 increments.	0	Anthropometry	0	Anthropometry	Impedance	Physical Measures	23112	23112
TP53	23112_Leg_fat_mass_right_0_arr_mean__RINT	UKB_CHIP_genes_phenome	ADD-WGR-LR	0.0348887	-0.0322832	0.102061	0.308681	0.000558564	423407	422934	473	0	NA	NA	NA	NA	REGENIE_SE=0.034272;MAC=473.000000	RINT	Pass	Yes	Yes	Body composition estimation by impedance measurement. Right leg fat mass Right leg fat mass in Kg, 0.1 increments.	0	Anthropometry	0	Anthropometry	Impedance	Physical Measures	23112	23112
RUNX1	23112_Leg_fat_mass_right_0_arr_mean__RINT	UKB_CHIP_genes_phenome	ADD-WGR-LR	0.122829	-0.113999	0.359657	0.309382	4.48741e-05	423407	423369	38	0	NA	NA	NA	NA	REGENIE_SE=0.120833;MAC=38.000000	RINT	Pass	Yes	Yes	Body composition estimation by impedance measurement. Right leg fat mass Right leg fat mass in Kg, 0.1 increments.	0	Anthropometry	0	Anthropometry	Impedance	Physical Measures	23112	23112
KRAS	23112_Leg_fat_mass_right_0_arr_mean__RINT	UKB_CHIP_genes_phenome	ADD-WGR-LR	-0.0809461	-0.291667	0.129774	0.45151	5.6683e-05	423407	423359	48	0	NA	NA	NA	NA	REGENIE_SE=0.107512;MAC=48.000000	RINT	Pass	Yes	Yes	Body composition estimation by impedance measurement. Right leg fat mass Right leg fat mass in Kg, 0.1 increments.	0	Anthropometry	0	Anthropometry	Impedance	Physical Measures	23112	23112
BRAF	23112_Leg_fat_mass_right_0_arr_mean__RINT	UKB_CHIP_genes_phenome	ADD-WGR-LR	-0.0650141	-0.409115	0.279087	0.711148	2.12561e-05	423407	423389	18	0	NA	NA	NA	NA	REGENIE_SE=0.175565;MAC=18.000000	RINT	Pass	Yes	Yes	Body composition estimation by impedance measurement. Right leg fat mass Right leg fat mass in Kg, 0.1 increments.	0	Anthropometry	0	Anthropometry	Impedance	Physical Measures	23112	23112
SF3B1	23112_Leg_fat_mass_right_0_arr_mean__RINT	UKB_CHIP_genes_phenome	ADD-WGR-LR	0.00499138	-0.090707	0.10069	0.918577	0.000275149	423407	423174	233	0	NA	NA	NA	NA	REGENIE_SE=0.048827;MAC=233.000000	RINT	Pass	Yes	Yes	Body composition estimation by impedance measurement. Right leg fat mass Right leg fat mass in Kg, 0.1 increments.	0	Anthropometry	0	Anthropometry	Impedance	Physical Measures	23112	23112
IDH2	23113_Leg_fat_free_mass_right_0_arr_mean__RINT	UKB_CHIP_genes_phenome	ADD-WGR-LR	0.196907	0.0801947	0.31362	0.000944083	0.000113369	423398	423302	96	0	NA	NA	NA	NA	REGENIE_SE=0.059548;MAC=96.000000	RINT	Pass	Yes	Yes	Body composition estimation by impedance measurement. Right leg fat free mass. Right leg fat free mass in Kg, 0.1 increments.	0	Anthropometry	0	Anthropometry	Impedance	Physical Measures	23113	23113
TET2	23113_Leg_fat_free_mass_right_0_arr_mean__RINT	UKB_CHIP_genes_phenome	ADD-WGR-LR	0.0211084	0.00446902	0.0377478	0.0129053	0.00566488	423398	418601	4797	0	NA	NA	NA	NA	REGENIE_SE=0.008490;MAC=4797.000000	RINT	Pass	Yes	Yes	Body composition estimation by impedance measurement. Right leg fat free mass. Right leg fat free mass in Kg, 0.1 increments.	0	Anthropometry	0	Anthropometry	Impedance	Physical Measures	23113	23113
CBL	23113_Leg_fat_free_mass_right_0_arr_mean__RINT	UKB_CHIP_genes_phenome	ADD-WGR-LR	0.125179	0.0228984	0.227459	0.0164508	0.000147615	423398	423273	125	0	NA	NA	NA	NA	REGENIE_SE=0.052185;MAC=125.000000	RINT	Pass	Yes	Yes	Body composition estimation by impedance measurement. Right leg fat free mass. Right leg fat free mass in Kg, 0.1 increments.	0	Anthropometry	0	Anthropometry	Impedance	Physical Measures	23113	23113
PHF6	23113_Leg_fat_free_mass_right_0_arr_mean__RINT	UKB_CHIP_genes_phenome	ADD-WGR-LR	0.230724	0.0219761	0.439471	0.0302882	3.54277e-05	423398	423368	30	0	NA	NA	NA	NA	REGENIE_SE=0.106506;MAC=30.000000	RINT	Pass	Yes	Yes	Body composition estimation by impedance measurement. Right leg fat free mass. Right leg fat free mass in Kg, 0.1 increments.	0	Anthropometry	0	Anthropometry	Impedance	Physical Measures	23113	23113
SRSF2	23113_Leg_fat_free_mass_right_0_arr_mean__RINT	UKB_CHIP_genes_phenome	ADD-WGR-LR	0.0620361	-0.00173673	0.125809	0.0565739	0.000380257	423398	423076	322	0	NA	NA	NA	NA	REGENIE_SE=0.032538;MAC=322.000000	RINT	Pass	Yes	Yes	Body composition estimation by impedance measurement. Right leg fat free mass. Right leg fat free mass in Kg, 0.1 increments.	0	Anthropometry	0	Anthropometry	Impedance	Physical Measures	23113	23113
ETNK1	23113_Leg_fat_free_mass_right_0_arr_mean__RINT	UKB_CHIP_genes_phenome	ADD-WGR-LR	-0.290505	-0.596081	0.0150713	0.0624205	1.65329e-05	423398	423384	14	0	NA	NA	NA	NA	REGENIE_SE=0.155909;MAC=14.000000	RINT	Pass	Yes	Yes	Body composition estimation by impedance measurement. Right leg fat free mass. Right leg fat free mass in Kg, 0.1 increments.	0	Anthropometry	0	Anthropometry	Impedance	Physical Measures	23113	23113
ASXL1	23113_Leg_fat_free_mass_right_0_arr_mean__RINT	UKB_CHIP_genes_phenome	ADD-WGR-LR	0.0223864	-0.00146081	0.0462335	0.0657826	0.00273974	423398	421078	2320	0	NA	NA	NA	NA	REGENIE_SE=0.012167;MAC=2320.000000	RINT	Pass	Yes	Yes	Body composition estimation by impedance measurement. Right leg fat free mass. Right leg fat free mass in Kg, 0.1 increments.	0	Anthropometry	0	Anthropometry	Impedance	Physical Measures	23113	23113
SUZ12	23113_Leg_fat_free_mass_right_0_arr_mean__RINT	UKB_CHIP_genes_phenome	ADD-WGR-LR	0.178076	-0.0124842	0.368636	0.0670169	4.25132e-05	423398	423362	36	0	NA	NA	NA	NA	REGENIE_SE=0.097226;MAC=36.000000	RINT	Pass	Yes	Yes	Body composition estimation by impedance measurement. Right leg fat free mass. Right leg fat free mass in Kg, 0.1 increments.	0	Anthropometry	0	Anthropometry	Impedance	Physical Measures	23113	23113
RUNX1	23113_Leg_fat_free_mass_right_0_arr_mean__RINT	UKB_CHIP_genes_phenome	ADD-WGR-LR	0.167896	-0.0175834	0.353376	0.0760367	4.4875e-05	423398	423360	38	0	NA	NA	NA	NA	REGENIE_SE=0.094634;MAC=38.000000	RINT	Pass	Yes	Yes	Body composition estimation by impedance measurement. Right leg fat free mass. Right leg fat free mass in Kg, 0.1 increments.	0	Anthropometry	0	Anthropometry	Impedance	Physical Measures	23113	23113
DNMT3A	23113_Leg_fat_free_mass_right_0_arr_mean__RINT	UKB_CHIP_genes_phenome	ADD-WGR-LR	-0.00768524	-0.0166743	0.00130384	0.0938016	0.0200792	423398	406395	17003	0	NA	NA	NA	NA	REGENIE_SE=0.004586;MAC=17003.000000	RINT	Pass	Yes	Yes	Body composition estimation by impedance measurement. Right leg fat free mass. Right leg fat free mass in Kg, 0.1 increments.	0	Anthropometry	0	Anthropometry	Impedance	Physical Measures	23113	23113
MPL	23113_Leg_fat_free_mass_right_0_arr_mean__RINT	UKB_CHIP_genes_phenome	ADD-WGR-LR	-0.153755	-0.359113	0.0516039	0.142254	3.66086e-05	423398	423367	31	0	NA	NA	NA	NA	REGENIE_SE=0.104777;MAC=31.000000	RINT	Pass	Yes	Yes	Body composition estimation by impedance measurement. Right leg fat free mass. Right leg fat free mass in Kg, 0.1 increments.	0	Anthropometry	0	Anthropometry	Impedance	Physical Measures	23113	23113
CALR	23113_Leg_fat_free_mass_right_0_arr_mean__RINT	UKB_CHIP_genes_phenome	ADD-WGR-LR	-0.0578927	-0.177108	0.0613227	0.341205	0.000108645	423398	423306	92	0	NA	NA	NA	NA	REGENIE_SE=0.060825;MAC=92.000000	RINT	Pass	Yes	Yes	Body composition estimation by impedance measurement. Right leg fat free mass. Right leg fat free mass in Kg, 0.1 increments.	0	Anthropometry	0	Anthropometry	Impedance	Physical Measures	23113	23113
TP53	23113_Leg_fat_free_mass_right_0_arr_mean__RINT	UKB_CHIP_genes_phenome	ADD-WGR-LR	0.0253279	-0.0272801	0.0779358	0.345366	0.000558576	423398	422925	473	0	NA	NA	NA	NA	REGENIE_SE=0.026841;MAC=473.000000	RINT	Pass	Yes	Yes	Body composition estimation by impedance measurement. Right leg fat free mass. Right leg fat free mass in Kg, 0.1 increments.	0	Anthropometry	0	Anthropometry	Impedance	Physical Measures	23113	23113
BRAF	23113_Leg_fat_free_mass_right_0_arr_mean__RINT	UKB_CHIP_genes_phenome	ADD-WGR-LR	0.118166	-0.151328	0.38766	0.390123	2.12566e-05	423398	423380	18	0	NA	NA	NA	NA	REGENIE_SE=0.137499;MAC=18.000000	RINT	Pass	Yes	Yes	Body composition estimation by impedance measurement. Right leg fat free mass. Right leg fat free mass in Kg, 0.1 increments.	0	Anthropometry	0	Anthropometry	Impedance	Physical Measures	23113	23113
KRAS	23113_Leg_fat_free_mass_right_0_arr_mean__RINT	UKB_CHIP_genes_phenome	ADD-WGR-LR	-0.0695254	-0.234558	0.0955073	0.408975	5.66843e-05	423398	423350	48	0	NA	NA	NA	NA	REGENIE_SE=0.084202;MAC=48.000000	RINT	Pass	Yes	Yes	Body composition estimation by impedance measurement. Right leg fat free mass. Right leg fat free mass in Kg, 0.1 increments.	0	Anthropometry	0	Anthropometry	Impedance	Physical Measures	23113	23113
PRPF8	23113_Leg_fat_free_mass_right_0_arr_mean__RINT	UKB_CHIP_genes_phenome	ADD-WGR-LR	0.057817	-0.0923239	0.207958	0.450397	6.84935e-05	423398	423340	58	0	NA	NA	NA	NA	REGENIE_SE=0.076604;MAC=58.000000	RINT	Pass	Yes	Yes	Body composition estimation by impedance measurement. Right leg fat free mass. Right leg fat free mass in Kg, 0.1 increments.	0	Anthropometry	0	Anthropometry	Impedance	Physical Measures	23113	23113
GNB1	23113_Leg_fat_free_mass_right_0_arr_mean__RINT	UKB_CHIP_genes_phenome	ADD-WGR-LR	0.0336951	-0.0545422	0.121932	0.454189	0.000198395	423398	423230	168	0	NA	NA	NA	NA	REGENIE_SE=0.045020;MAC=168.000000	RINT	Pass	Yes	Yes	Body composition estimation by impedance measurement. Right leg fat free mass. Right leg fat free mass in Kg, 0.1 increments.	0	Anthropometry	0	Anthropometry	Impedance	Physical Measures	23113	23113
JAK2	23113_Leg_fat_free_mass_right_0_arr_mean__RINT	UKB_CHIP_genes_phenome	ADD-WGR-LR	-0.0219078	-0.0928425	0.0490268	0.544963	0.00030704	423398	423138	260	0	NA	NA	NA	NA	REGENIE_SE=0.036192;MAC=260.000000	RINT	Pass	Yes	Yes	Body composition estimation by impedance measurement. Right leg fat free mass. Right leg fat free mass in Kg, 0.1 increments.	0	Anthropometry	0	Anthropometry	Impedance	Physical Measures	23113	23113
NRAS	23113_Leg_fat_free_mass_right_0_arr_mean__RINT	UKB_CHIP_genes_phenome	ADD-WGR-LR	-0.0575839	-0.281816	0.166648	0.614734	3.0704e-05	423398	423372	26	0	NA	NA	NA	NA	REGENIE_SE=0.114406;MAC=26.000000	RINT	Pass	Yes	Yes	Body composition estimation by impedance measurement. Right leg fat free mass. Right leg fat free mass in Kg, 0.1 increments.	0	Anthropometry	0	Anthropometry	Impedance	Physical Measures	23113	23113
GNAS	23113_Leg_fat_free_mass_right_0_arr_mean__RINT	UKB_CHIP_genes_phenome	ADD-WGR-LR	0.0147083	-0.0783541	0.107771	0.756738	0.000178319	423398	423247	151	0	NA	NA	NA	NA	REGENIE_SE=0.047482;MAC=151.000000	RINT	Pass	Yes	Yes	Body composition estimation by impedance measurement. Right leg fat free mass. Right leg fat free mass in Kg, 0.1 increments.	0	Anthropometry	0	Anthropometry	Impedance	Physical Measures	23113	23113
PPM1D	23113_Leg_fat_free_mass_right_0_arr_mean__RINT	UKB_CHIP_genes_phenome	ADD-WGR-LR	0.00512404	-0.0365462	0.0467942	0.809547	0.000891596	423398	422643	755	0	NA	NA	NA	NA	REGENIE_SE=0.021261;MAC=755.000000	RINT	Pass	Yes	Yes	Body composition estimation by impedance measurement. Right leg fat free mass. Right leg fat free mass in Kg, 0.1 increments.	0	Anthropometry	0	Anthropometry	Impedance	Physical Measures	23113	23113
SF3B1	23113_Leg_fat_free_mass_right_0_arr_mean__RINT	UKB_CHIP_genes_phenome	ADD-WGR-LR	0.00341383	-0.0715355	0.0783632	0.928865	0.000275155	423398	423165	233	0	NA	NA	NA	NA	REGENIE_SE=0.038240;MAC=233.000000	RINT	Pass	Yes	Yes	Body composition estimation by impedance measurement. Right leg fat free mass. Right leg fat free mass in Kg, 0.1 increments.	0	Anthropometry	0	Anthropometry	Impedance	Physical Measures	23113	23113
IDH2	23114_Leg_predicted_mass_right_0_arr_mean__RINT	UKB_CHIP_genes_phenome	ADD-WGR-LR	0.199985	0.084034	0.315937	0.00072376	0.000113369	423397	423301	96	0	NA	NA	NA	NA	REGENIE_SE=0.059160;MAC=96.000000	RINT	Pass	Yes	Yes	Body composition estimation by impedance measurement. Right leg predicted mass. in Kg, 0.1 increments.	0	Anthropometry	0	Anthropometry	Impedance	Physical Measures	23114	23114
TET2	23114_Leg_predicted_mass_right_0_arr_mean__RINT	UKB_CHIP_genes_phenome	ADD-WGR-LR	0.0218596	0.00532874	0.0383905	0.00954863	0.0056649	423397	418600	4797	0	NA	NA	NA	NA	REGENIE_SE=0.008434;MAC=4797.000000	RINT	Pass	Yes	Yes	Body composition estimation by impedance measurement. Right leg predicted mass. in Kg, 0.1 increments.	0	Anthropometry	0	Anthropometry	Impedance	Physical Measures	23114	23114
CBL	23114_Leg_predicted_mass_right_0_arr_mean__RINT	UKB_CHIP_genes_phenome	ADD-WGR-LR	0.122197	0.0205835	0.22381	0.0184239	0.000147616	423397	423272	125	0	NA	NA	NA	NA	REGENIE_SE=0.051845;MAC=125.000000	RINT	Pass	Yes	Yes	Body composition estimation by impedance measurement. Right leg predicted mass. in Kg, 0.1 increments.	0	Anthropometry	0	Anthropometry	Impedance	Physical Measures	23114	23114
PHF6	23114_Leg_predicted_mass_right_0_arr_mean__RINT	UKB_CHIP_genes_phenome	ADD-WGR-LR	0.235002	0.0276161	0.442389	0.0263538	3.54277e-05	423397	423367	30	0	NA	NA	NA	NA	REGENIE_SE=0.105811;MAC=30.000000	RINT	Pass	Yes	Yes	Body composition estimation by impedance measurement. Right leg predicted mass. in Kg, 0.1 increments.	0	Anthropometry	0	Anthropometry	Impedance	Physical Measures	23114	23114
SRSF2	23114_Leg_predicted_mass_right_0_arr_mean__RINT	UKB_CHIP_genes_phenome	ADD-WGR-LR	0.0642765	0.000919523	0.127633	0.0467664	0.000380258	423397	423075	322	0	NA	NA	NA	NA	REGENIE_SE=0.032326;MAC=322.000000	RINT	Pass	Yes	Yes	Body composition estimation by impedance measurement. Right leg predicted mass. in Kg, 0.1 increments.	0	Anthropometry	0	Anthropometry	Impedance	Physical Measures	23114	23114
ASXL1	23114_Leg_predicted_mass_right_0_arr_mean__RINT	UKB_CHIP_genes_phenome	ADD-WGR-LR	0.023096	-0.000595721	0.0467876	0.0560456	0.00273975	423397	421077	2320	0	NA	NA	NA	NA	REGENIE_SE=0.012088;MAC=2320.000000	RINT	Pass	Yes	Yes	Body composition estimation by impedance measurement. Right leg predicted mass. in Kg, 0.1 increments.	0	Anthropometry	0	Anthropometry	Impedance	Physical Measures	23114	23114
ETNK1	23114_Leg_predicted_mass_right_0_arr_mean__RINT	UKB_CHIP_genes_phenome	ADD-WGR-LR	-0.291262	-0.594846	0.0123217	0.0600517	1.65329e-05	423397	423383	14	0	NA	NA	NA	NA	REGENIE_SE=0.154892;MAC=14.000000	RINT	Pass	Yes	Yes	Body composition estimation by impedance measurement. Right leg predicted mass. in Kg, 0.1 increments.	0	Anthropometry	0	Anthropometry	Impedance	Physical Measures	23114	23114
SUZ12	23114_Leg_predicted_mass_right_0_arr_mean__RINT	UKB_CHIP_genes_phenome	ADD-WGR-LR	0.170595	-0.0187226	0.359912	0.0773735	4.25133e-05	423397	423361	36	0	NA	NA	NA	NA	REGENIE_SE=0.096592;MAC=36.000000	RINT	Pass	Yes	Yes	Body composition estimation by impedance measurement. Right leg predicted mass. in Kg, 0.1 increments.	0	Anthropometry	0	Anthropometry	Impedance	Physical Measures	23114	23114
RUNX1	23114_Leg_predicted_mass_right_0_arr_mean__RINT	UKB_CHIP_genes_phenome	ADD-WGR-LR	0.161775	-0.0224952	0.346045	0.0853059	4.48751e-05	423397	423359	38	0	NA	NA	NA	NA	REGENIE_SE=0.094017;MAC=38.000000	RINT	Pass	Yes	Yes	Body composition estimation by impedance measurement. Right leg predicted mass. in Kg, 0.1 increments.	0	Anthropometry	0	Anthropometry	Impedance	Physical Measures	23114	23114
DNMT3A	23114_Leg_predicted_mass_right_0_arr_mean__RINT	UKB_CHIP_genes_phenome	ADD-WGR-LR	-0.00746292	-0.0163934	0.00146754	0.101446	0.0200793	423397	406394	17003	0	NA	NA	NA	NA	REGENIE_SE=0.004556;MAC=17003.000000	RINT	Pass	Yes	Yes	Body composition estimation by impedance measurement. Right leg predicted mass. in Kg, 0.1 increments.	0	Anthropometry	0	Anthropometry	Impedance	Physical Measures	23114	23114
MPL	23114_Leg_predicted_mass_right_0_arr_mean__RINT	UKB_CHIP_genes_phenome	ADD-WGR-LR	-0.157973	-0.361993	0.0460461	0.129113	3.66087e-05	423397	423366	31	0	NA	NA	NA	NA	REGENIE_SE=0.104093;MAC=31.000000	RINT	Pass	Yes	Yes	Body composition estimation by impedance measurement. Right leg predicted mass. in Kg, 0.1 increments.	0	Anthropometry	0	Anthropometry	Impedance	Physical Measures	23114	23114
TP53	23114_Leg_predicted_mass_right_0_arr_mean__RINT	UKB_CHIP_genes_phenome	ADD-WGR-LR	0.0274017	-0.0248632	0.0796666	0.304148	0.000558577	423397	422924	473	0	NA	NA	NA	NA	REGENIE_SE=0.026666;MAC=473.000000	RINT	Pass	Yes	Yes	Body composition estimation by impedance measurement. Right leg predicted mass. in Kg, 0.1 increments.	0	Anthropometry	0	Anthropometry	Impedance	Physical Measures	23114	23114
CALR	23114_Leg_predicted_mass_right_0_arr_mean__RINT	UKB_CHIP_genes_phenome	ADD-WGR-LR	-0.0618241	-0.180262	0.0566139	0.306264	0.000108645	423397	423305	92	0	NA	NA	NA	NA	REGENIE_SE=0.060429;MAC=92.000000	RINT	Pass	Yes	Yes	Body composition estimation by impedance measurement. Right leg predicted mass. in Kg, 0.1 increments.	0	Anthropometry	0	Anthropometry	Impedance	Physical Measures	23114	23114
KRAS	23114_Leg_predicted_mass_right_0_arr_mean__RINT	UKB_CHIP_genes_phenome	ADD-WGR-LR	-0.0771038	-0.24106	0.0868528	0.356679	5.66844e-05	423397	423349	48	0	NA	NA	NA	NA	REGENIE_SE=0.083653;MAC=48.000000	RINT	Pass	Yes	Yes	Body composition estimation by impedance measurement. Right leg predicted mass. in Kg, 0.1 increments.	0	Anthropometry	0	Anthropometry	Impedance	Physical Measures	23114	23114
BRAF	23114_Leg_predicted_mass_right_0_arr_mean__RINT	UKB_CHIP_genes_phenome	ADD-WGR-LR	0.11495	-0.152787	0.382686	0.400074	2.12566e-05	423397	423379	18	0	NA	NA	NA	NA	REGENIE_SE=0.136603;MAC=18.000000	RINT	Pass	Yes	Yes	Body composition estimation by impedance measurement. Right leg predicted mass. in Kg, 0.1 increments.	0	Anthropometry	0	Anthropometry	Impedance	Physical Measures	23114	23114
PRPF8	23114_Leg_predicted_mass_right_0_arr_mean__RINT	UKB_CHIP_genes_phenome	ADD-WGR-LR	0.0538304	-0.0953315	0.202992	0.479366	6.84936e-05	423397	423339	58	0	NA	NA	NA	NA	REGENIE_SE=0.076104;MAC=58.000000	RINT	Pass	Yes	Yes	Body composition estimation by impedance measurement. Right leg predicted mass. in Kg, 0.1 increments.	0	Anthropometry	0	Anthropometry	Impedance	Physical Measures	23114	23114
GNB1	23114_Leg_predicted_mass_right_0_arr_mean__RINT	UKB_CHIP_genes_phenome	ADD-WGR-LR	0.0306122	-0.0570497	0.118274	0.493701	0.000198395	423397	423229	168	0	NA	NA	NA	NA	REGENIE_SE=0.044726;MAC=168.000000	RINT	Pass	Yes	Yes	Body composition estimation by impedance measurement. Right leg predicted mass. in Kg, 0.1 increments.	0	Anthropometry	0	Anthropometry	Impedance	Physical Measures	23114	23114
JAK2	23114_Leg_predicted_mass_right_0_arr_mean__RINT	UKB_CHIP_genes_phenome	ADD-WGR-LR	-0.0215064	-0.0919785	0.0489657	0.54975	0.00030704	423397	423137	260	0	NA	NA	NA	NA	REGENIE_SE=0.035956;MAC=260.000000	RINT	Pass	Yes	Yes	Body composition estimation by impedance measurement. Right leg predicted mass. in Kg, 0.1 increments.	0	Anthropometry	0	Anthropometry	Impedance	Physical Measures	23114	23114
NRAS	23114_Leg_predicted_mass_right_0_arr_mean__RINT	UKB_CHIP_genes_phenome	ADD-WGR-LR	-0.0501336	-0.272904	0.172637	0.659153	3.0704e-05	423397	423371	26	0	NA	NA	NA	NA	REGENIE_SE=0.113660;MAC=26.000000	RINT	Pass	Yes	Yes	Body composition estimation by impedance measurement. Right leg predicted mass. in Kg, 0.1 increments.	0	Anthropometry	0	Anthropometry	Impedance	Physical Measures	23114	23114
GNAS	23114_Leg_predicted_mass_right_0_arr_mean__RINT	UKB_CHIP_genes_phenome	ADD-WGR-LR	0.0146738	-0.0777818	0.107129	0.755748	0.00017832	423397	423246	151	0	NA	NA	NA	NA	REGENIE_SE=0.047172;MAC=151.000000	RINT	Pass	Yes	Yes	Body composition estimation by impedance measurement. Right leg predicted mass. in Kg, 0.1 increments.	0	Anthropometry	0	Anthropometry	Impedance	Physical Measures	23114	23114
PPM1D	23114_Leg_predicted_mass_right_0_arr_mean__RINT	UKB_CHIP_genes_phenome	ADD-WGR-LR	0.00626459	-0.0351339	0.0476631	0.76678	0.000891598	423397	422642	755	0	NA	NA	NA	NA	REGENIE_SE=0.021122;MAC=755.000000	RINT	Pass	Yes	Yes	Body composition estimation by impedance measurement. Right leg predicted mass. in Kg, 0.1 increments.	0	Anthropometry	0	Anthropometry	Impedance	Physical Measures	23114	23114
SF3B1	23114_Leg_predicted_mass_right_0_arr_mean__RINT	UKB_CHIP_genes_phenome	ADD-WGR-LR	0.00650136	-0.0679593	0.080962	0.864122	0.000275155	423397	423164	233	0	NA	NA	NA	NA	REGENIE_SE=0.037991;MAC=233.000000	RINT	Pass	Yes	Yes	Body composition estimation by impedance measurement. Right leg predicted mass. in Kg, 0.1 increments.	0	Anthropometry	0	Anthropometry	Impedance	Physical Measures	23114	23114
DNMT3A	23115_Leg_fat_percentage_left_0_arr_mean__RINT	UKB_CHIP_genes_phenome	ADD-WGR-LR	-0.0182816	-0.0271506	-0.00941262	5.34369e-05	0.0200795	423391	406388	17003	0	NA	NA	NA	NA	REGENIE_SE=0.004525;MAC=17003.000000	RINT	Pass	Yes	Yes	Body composition estimation by impedance measurement. Left leg fat percentage Range 1-75% in 0.1% increments.	0	Anthropometry	0	Anthropometry	Impedance	Physical Measures	23115	23115
PPM1D	23115_Leg_fat_percentage_left_0_arr_mean__RINT	UKB_CHIP_genes_phenome	ADD-WGR-LR	0.0805948	0.0394813	0.121708	0.000121978	0.000891611	423391	422636	755	0	NA	NA	NA	NA	REGENIE_SE=0.020977;MAC=755.000000	RINT	Pass	Yes	Yes	Body composition estimation by impedance measurement. Left leg fat percentage Range 1-75% in 0.1% increments.	0	Anthropometry	0	Anthropometry	Impedance	Physical Measures	23115	23115
JAK2	23115_Leg_fat_percentage_left_0_arr_mean__RINT	UKB_CHIP_genes_phenome	ADD-WGR-LR	-0.114914	-0.184901	-0.0449268	0.00129032	0.000307045	423391	423131	260	0	NA	NA	NA	NA	REGENIE_SE=0.035708;MAC=260.000000	RINT	Pass	Yes	Yes	Body composition estimation by impedance measurement. Left leg fat percentage Range 1-75% in 0.1% increments.	0	Anthropometry	0	Anthropometry	Impedance	Physical Measures	23115	23115
PRPF8	23115_Leg_fat_percentage_left_0_arr_mean__RINT	UKB_CHIP_genes_phenome	ADD-WGR-LR	0.221296	0.0731605	0.369431	0.00341211	6.84946e-05	423391	423333	58	0	NA	NA	NA	NA	REGENIE_SE=0.075581;MAC=58.000000	RINT	Pass	Yes	Yes	Body composition estimation by impedance measurement. Left leg fat percentage Range 1-75% in 0.1% increments.	0	Anthropometry	0	Anthropometry	Impedance	Physical Measures	23115	23115
NRAS	23115_Leg_fat_percentage_left_0_arr_mean__RINT	UKB_CHIP_genes_phenome	ADD-WGR-LR	-0.307276	-0.528513	-0.0860394	0.00648494	3.07045e-05	423391	423365	26	0	NA	NA	NA	NA	REGENIE_SE=0.112878;MAC=26.000000	RINT	Pass	Yes	Yes	Body composition estimation by impedance measurement. Left leg fat percentage Range 1-75% in 0.1% increments.	0	Anthropometry	0	Anthropometry	Impedance	Physical Measures	23115	23115
ASXL1	23115_Leg_fat_percentage_left_0_arr_mean__RINT	UKB_CHIP_genes_phenome	ADD-WGR-LR	0.0315279	0.0079993	0.0550565	0.00863146	0.00273978	423391	421071	2320	0	NA	NA	NA	NA	REGENIE_SE=0.012005;MAC=2320.000000	RINT	Pass	Yes	Yes	Body composition estimation by impedance measurement. Left leg fat percentage Range 1-75% in 0.1% increments.	0	Anthropometry	0	Anthropometry	Impedance	Physical Measures	23115	23115
CALR	23115_Leg_fat_percentage_left_0_arr_mean__RINT	UKB_CHIP_genes_phenome	ADD-WGR-LR	-0.136479	-0.254101	-0.0188557	0.0229565	0.000108647	423391	423299	92	0	NA	NA	NA	NA	REGENIE_SE=0.060013;MAC=92.000000	RINT	Pass	Yes	Yes	Body composition estimation by impedance measurement. Left leg fat percentage Range 1-75% in 0.1% increments.	0	Anthropometry	0	Anthropometry	Impedance	Physical Measures	23115	23115
TET2	23115_Leg_fat_percentage_left_0_arr_mean__RINT	UKB_CHIP_genes_phenome	ADD-WGR-LR	0.0150121	-0.00140503	0.0314292	0.073097	0.00566498	423391	418594	4797	0	NA	NA	NA	NA	REGENIE_SE=0.008376;MAC=4797.000000	RINT	Pass	Yes	Yes	Body composition estimation by impedance measurement. Left leg fat percentage Range 1-75% in 0.1% increments.	0	Anthropometry	0	Anthropometry	Impedance	Physical Measures	23115	23115
GNAS	23115_Leg_fat_percentage_left_0_arr_mean__RINT	UKB_CHIP_genes_phenome	ADD-WGR-LR	0.0801328	-0.0116864	0.171952	0.0871721	0.000178322	423391	423240	151	0	NA	NA	NA	NA	REGENIE_SE=0.046847;MAC=151.000000	RINT	Pass	Yes	Yes	Body composition estimation by impedance measurement. Left leg fat percentage Range 1-75% in 0.1% increments.	0	Anthropometry	0	Anthropometry	Impedance	Physical Measures	23115	23115
TP53	23115_Leg_fat_percentage_left_0_arr_mean__RINT	UKB_CHIP_genes_phenome	ADD-WGR-LR	0.0363609	-0.0155443	0.088266	0.169751	0.000558585	423391	422918	473	0	NA	NA	NA	NA	REGENIE_SE=0.026483;MAC=473.000000	RINT	Pass	Yes	Yes	Body composition estimation by impedance measurement. Left leg fat percentage Range 1-75% in 0.1% increments.	0	Anthropometry	0	Anthropometry	Impedance	Physical Measures	23115	23115
MPL	23115_Leg_fat_percentage_left_0_arr_mean__RINT	UKB_CHIP_genes_phenome	ADD-WGR-LR	-0.127375	-0.329991	0.0752398	0.217895	3.66092e-05	423391	423360	31	0	NA	NA	NA	NA	REGENIE_SE=0.103377;MAC=31.000000	RINT	Pass	Yes	Yes	Body composition estimation by impedance measurement. Left leg fat percentage Range 1-75% in 0.1% increments.	0	Anthropometry	0	Anthropometry	Impedance	Physical Measures	23115	23115
BRAF	23115_Leg_fat_percentage_left_0_arr_mean__RINT	UKB_CHIP_genes_phenome	ADD-WGR-LR	-0.157852	-0.423745	0.108042	0.244602	2.12569e-05	423391	423373	18	0	NA	NA	NA	NA	REGENIE_SE=0.135663;MAC=18.000000	RINT	Pass	Yes	Yes	Body composition estimation by impedance measurement. Left leg fat percentage Range 1-75% in 0.1% increments.	0	Anthropometry	0	Anthropometry	Impedance	Physical Measures	23115	23115
CBL	23115_Leg_fat_percentage_left_0_arr_mean__RINT	UKB_CHIP_genes_phenome	ADD-WGR-LR	0.049006	-0.0519081	0.14992	0.341199	0.000147618	423391	423266	125	0	NA	NA	NA	NA	REGENIE_SE=0.051488;MAC=125.000000	RINT	Pass	Yes	Yes	Body composition estimation by impedance measurement. Left leg fat percentage Range 1-75% in 0.1% increments.	0	Anthropometry	0	Anthropometry	Impedance	Physical Measures	23115	23115
PHF6	23115_Leg_fat_percentage_left_0_arr_mean__RINT	UKB_CHIP_genes_phenome	ADD-WGR-LR	0.0978486	-0.10811	0.303808	0.351773	3.54282e-05	423391	423361	30	0	NA	NA	NA	NA	REGENIE_SE=0.105083;MAC=30.000000	RINT	Pass	Yes	Yes	Body composition estimation by impedance measurement. Left leg fat percentage Range 1-75% in 0.1% increments.	0	Anthropometry	0	Anthropometry	Impedance	Physical Measures	23115	23115
SRSF2	23115_Leg_fat_percentage_left_0_arr_mean__RINT	UKB_CHIP_genes_phenome	ADD-WGR-LR	0.0276175	-0.0353033	0.0905384	0.389636	0.000380263	423391	423069	322	0	NA	NA	NA	NA	REGENIE_SE=0.032103;MAC=322.000000	RINT	Pass	Yes	Yes	Body composition estimation by impedance measurement. Left leg fat percentage Range 1-75% in 0.1% increments.	0	Anthropometry	0	Anthropometry	Impedance	Physical Measures	23115	23115
KRAS	23115_Leg_fat_percentage_left_0_arr_mean__RINT	UKB_CHIP_genes_phenome	ADD-WGR-LR	-0.0640884	-0.226916	0.0987397	0.440451	5.66852e-05	423391	423343	48	0	NA	NA	NA	NA	REGENIE_SE=0.083077;MAC=48.000000	RINT	Pass	Yes	Yes	Body composition estimation by impedance measurement. Left leg fat percentage Range 1-75% in 0.1% increments.	0	Anthropometry	0	Anthropometry	Impedance	Physical Measures	23115	23115
SF3B1	23115_Leg_fat_percentage_left_0_arr_mean__RINT	UKB_CHIP_genes_phenome	ADD-WGR-LR	0.0285818	-0.0453663	0.10253	0.44872	0.000275159	423391	423158	233	0	NA	NA	NA	NA	REGENIE_SE=0.037729;MAC=233.000000	RINT	Pass	Yes	Yes	Body composition estimation by impedance measurement. Left leg fat percentage Range 1-75% in 0.1% increments.	0	Anthropometry	0	Anthropometry	Impedance	Physical Measures	23115	23115
ETNK1	23115_Leg_fat_percentage_left_0_arr_mean__RINT	UKB_CHIP_genes_phenome	ADD-WGR-LR	-0.114147	-0.415641	0.187347	0.458056	1.65332e-05	423391	423377	14	0	NA	NA	NA	NA	REGENIE_SE=0.153826;MAC=14.000000	RINT	Pass	Yes	Yes	Body composition estimation by impedance measurement. Left leg fat percentage Range 1-75% in 0.1% increments.	0	Anthropometry	0	Anthropometry	Impedance	Physical Measures	23115	23115
GNB1	23115_Leg_fat_percentage_left_0_arr_mean__RINT	UKB_CHIP_genes_phenome	ADD-WGR-LR	0.0315739	-0.0554847	0.118632	0.47719	0.000198398	423391	423223	168	0	NA	NA	NA	NA	REGENIE_SE=0.044418;MAC=168.000000	RINT	Pass	Yes	Yes	Body composition estimation by impedance measurement. Left leg fat percentage Range 1-75% in 0.1% increments.	0	Anthropometry	0	Anthropometry	Impedance	Physical Measures	23115	23115
RUNX1	23115_Leg_fat_percentage_left_0_arr_mean__RINT	UKB_CHIP_genes_phenome	ADD-WGR-LR	0.0273097	-0.155692	0.210312	0.769913	4.48758e-05	423391	423353	38	0	NA	NA	NA	NA	REGENIE_SE=0.093370;MAC=38.000000	RINT	Pass	Yes	Yes	Body composition estimation by impedance measurement. Left leg fat percentage Range 1-75% in 0.1% increments.	0	Anthropometry	0	Anthropometry	Impedance	Physical Measures	23115	23115
IDH2	23115_Leg_fat_percentage_left_0_arr_mean__RINT	UKB_CHIP_genes_phenome	ADD-WGR-LR	-0.0142708	-0.129424	0.100883	0.808087	0.00011337	423391	423295	96	0	NA	NA	NA	NA	REGENIE_SE=0.058753;MAC=96.000000	RINT	Pass	Yes	Yes	Body composition estimation by impedance measurement. Left leg fat percentage Range 1-75% in 0.1% increments.	0	Anthropometry	0	Anthropometry	Impedance	Physical Measures	23115	23115
SUZ12	23115_Leg_fat_percentage_left_0_arr_mean__RINT	UKB_CHIP_genes_phenome	ADD-WGR-LR	0.00609333	-0.181921	0.194108	0.949352	4.25139e-05	423391	423355	36	0	NA	NA	NA	NA	REGENIE_SE=0.095927;MAC=36.000000	RINT	Pass	Yes	Yes	Body composition estimation by impedance measurement. Left leg fat percentage Range 1-75% in 0.1% increments.	0	Anthropometry	0	Anthropometry	Impedance	Physical Measures	23115	23115
DNMT3A	23116_Leg_fat_mass_left_0_arr_mean__RINT	UKB_CHIP_genes_phenome	ADD-WGR-LR	-0.0216123	-0.0329509	-0.0102738	0.000187069	0.0200797	423388	406385	17003	0	NA	NA	NA	NA	REGENIE_SE=0.005785;MAC=17003.000000	RINT	Pass	Yes	Yes	Body composition estimation by impedance measurement. Left leg fat mass Left leg free mass in Kg, 0.1 increments.	0	Anthropometry	0	Anthropometry	Impedance	Physical Measures	23116	23116
ASXL1	23116_Leg_fat_mass_left_0_arr_mean__RINT	UKB_CHIP_genes_phenome	ADD-WGR-LR	0.0555162	0.0254361	0.0855963	0.000297658	0.0027398	423388	421068	2320	0	NA	NA	NA	NA	REGENIE_SE=0.015347;MAC=2320.000000	RINT	Pass	Yes	Yes	Body composition estimation by impedance measurement. Left leg fat mass Left leg free mass in Kg, 0.1 increments.	0	Anthropometry	0	Anthropometry	Impedance	Physical Measures	23116	23116
PPM1D	23116_Leg_fat_mass_left_0_arr_mean__RINT	UKB_CHIP_genes_phenome	ADD-WGR-LR	0.090269	0.0377074	0.142831	0.000762577	0.000891617	423388	422633	755	0	NA	NA	NA	NA	REGENIE_SE=0.026818;MAC=755.000000	RINT	Pass	Yes	Yes	Body composition estimation by impedance measurement. Left leg fat mass Left leg free mass in Kg, 0.1 increments.	0	Anthropometry	0	Anthropometry	Impedance	Physical Measures	23116	23116
JAK2	23116_Leg_fat_mass_left_0_arr_mean__RINT	UKB_CHIP_genes_phenome	ADD-WGR-LR	-0.136082	-0.225557	-0.0466076	0.00287392	0.000307047	423388	423128	260	0	NA	NA	NA	NA	REGENIE_SE=0.045651;MAC=260.000000	RINT	Pass	Yes	Yes	Body composition estimation by impedance measurement. Left leg fat mass Left leg free mass in Kg, 0.1 increments.	0	Anthropometry	0	Anthropometry	Impedance	Physical Measures	23116	23116
PRPF8	23116_Leg_fat_mass_left_0_arr_mean__RINT	UKB_CHIP_genes_phenome	ADD-WGR-LR	0.262802	0.0734189	0.452186	0.00653235	6.84951e-05	423388	423330	58	0	NA	NA	NA	NA	REGENIE_SE=0.096626;MAC=58.000000	RINT	Pass	Yes	Yes	Body composition estimation by impedance measurement. Left leg fat mass Left leg free mass in Kg, 0.1 increments.	0	Anthropometry	0	Anthropometry	Impedance	Physical Measures	23116	23116
CALR	23116_Leg_fat_mass_left_0_arr_mean__RINT	UKB_CHIP_genes_phenome	ADD-WGR-LR	-0.171559	-0.321934	-0.0211846	0.0253464	0.000108647	423388	423296	92	0	NA	NA	NA	NA	REGENIE_SE=0.076723;MAC=92.000000	RINT	Pass	Yes	Yes	Body composition estimation by impedance measurement. Left leg fat mass Left leg free mass in Kg, 0.1 increments.	0	Anthropometry	0	Anthropometry	Impedance	Physical Measures	23116	23116
TET2	23116_Leg_fat_mass_left_0_arr_mean__RINT	UKB_CHIP_genes_phenome	ADD-WGR-LR	0.0231749	0.00218649	0.0441633	0.0304532	0.00566502	423388	418591	4797	0	NA	NA	NA	NA	REGENIE_SE=0.010709;MAC=4797.000000	RINT	Pass	Yes	Yes	Body composition estimation by impedance measurement. Left leg fat mass Left leg free mass in Kg, 0.1 increments.	0	Anthropometry	0	Anthropometry	Impedance	Physical Measures	23116	23116
NRAS	23116_Leg_fat_mass_left_0_arr_mean__RINT	UKB_CHIP_genes_phenome	ADD-WGR-LR	-0.294605	-0.577446	-0.0117652	0.0412019	3.07047e-05	423388	423362	26	0	NA	NA	NA	NA	REGENIE_SE=0.144309;MAC=26.000000	RINT	Pass	Yes	Yes	Body composition estimation by impedance measurement. Left leg fat mass Left leg free mass in Kg, 0.1 increments.	0	Anthropometry	0	Anthropometry	Impedance	Physical Measures	23116	23116
CBL	23116_Leg_fat_mass_left_0_arr_mean__RINT	UKB_CHIP_genes_phenome	ADD-WGR-LR	0.127981	-0.00103253	0.256994	0.0518619	0.000147619	423388	423263	125	0	NA	NA	NA	NA	REGENIE_SE=0.065824;MAC=125.000000	RINT	Pass	Yes	Yes	Body composition estimation by impedance measurement. Left leg fat mass Left leg free mass in Kg, 0.1 increments.	0	Anthropometry	0	Anthropometry	Impedance	Physical Measures	23116	23116
GNAS	23116_Leg_fat_mass_left_0_arr_mean__RINT	UKB_CHIP_genes_phenome	ADD-WGR-LR	0.0976304	-0.0197557	0.215017	0.103079	0.000178323	423388	423237	151	0	NA	NA	NA	NA	REGENIE_SE=0.059892;MAC=151.000000	RINT	Pass	Yes	Yes	Body composition estimation by impedance measurement. Left leg fat mass Left leg free mass in Kg, 0.1 increments.	0	Anthropometry	0	Anthropometry	Impedance	Physical Measures	23116	23116
PHF6	23116_Leg_fat_mass_left_0_arr_mean__RINT	UKB_CHIP_genes_phenome	ADD-WGR-LR	0.193371	-0.069937	0.456679	0.150043	3.54285e-05	423388	423358	30	0	NA	NA	NA	NA	REGENIE_SE=0.134343;MAC=30.000000	RINT	Pass	Yes	Yes	Body composition estimation by impedance measurement. Left leg fat mass Left leg free mass in Kg, 0.1 increments.	0	Anthropometry	0	Anthropometry	Impedance	Physical Measures	23116	23116
MPL	23116_Leg_fat_mass_left_0_arr_mean__RINT	UKB_CHIP_genes_phenome	ADD-WGR-LR	-0.180357	-0.43939	0.0786766	0.17236	3.66094e-05	423388	423357	31	0	NA	NA	NA	NA	REGENIE_SE=0.132162;MAC=31.000000	RINT	Pass	Yes	Yes	Body composition estimation by impedance measurement. Left leg fat mass Left leg free mass in Kg, 0.1 increments.	0	Anthropometry	0	Anthropometry	Impedance	Physical Measures	23116	23116
ETNK1	23116_Leg_fat_mass_left_0_arr_mean__RINT	UKB_CHIP_genes_phenome	ADD-WGR-LR	-0.263622	-0.649067	0.121823	0.180082	1.65333e-05	423388	423374	14	0	NA	NA	NA	NA	REGENIE_SE=0.196659;MAC=14.000000	RINT	Pass	Yes	Yes	Body composition estimation by impedance measurement. Left leg fat mass Left leg free mass in Kg, 0.1 increments.	0	Anthropometry	0	Anthropometry	Impedance	Physical Measures	23116	23116
SRSF2	23116_Leg_fat_mass_left_0_arr_mean__RINT	UKB_CHIP_genes_phenome	ADD-WGR-LR	0.0543935	-0.0260477	0.134835	0.185069	0.000380266	423388	423066	322	0	NA	NA	NA	NA	REGENIE_SE=0.041042;MAC=322.000000	RINT	Pass	Yes	Yes	Body composition estimation by impedance measurement. Left leg fat mass Left leg free mass in Kg, 0.1 increments.	0	Anthropometry	0	Anthropometry	Impedance	Physical Measures	23116	23116
TP53	23116_Leg_fat_mass_left_0_arr_mean__RINT	UKB_CHIP_genes_phenome	ADD-WGR-LR	0.044748	-0.0216101	0.111106	0.186273	0.000558589	423388	422915	473	0	NA	NA	NA	NA	REGENIE_SE=0.033857;MAC=473.000000	RINT	Pass	Yes	Yes	Body composition estimation by impedance measurement. Left leg fat mass Left leg free mass in Kg, 0.1 increments.	0	Anthropometry	0	Anthropometry	Impedance	Physical Measures	23116	23116
IDH2	23116_Leg_fat_mass_left_0_arr_mean__RINT	UKB_CHIP_genes_phenome	ADD-WGR-LR	0.0795406	-0.0676772	0.226758	0.289621	0.000113371	423388	423292	96	0	NA	NA	NA	NA	REGENIE_SE=0.075112;MAC=96.000000	RINT	Pass	Yes	Yes	Body composition estimation by impedance measurement. Left leg fat mass Left leg free mass in Kg, 0.1 increments.	0	Anthropometry	0	Anthropometry	Impedance	Physical Measures	23116	23116
GNB1	23116_Leg_fat_mass_left_0_arr_mean__RINT	UKB_CHIP_genes_phenome	ADD-WGR-LR	0.0595614	-0.0517385	0.170861	0.294242	0.0001984	423388	423220	168	0	NA	NA	NA	NA	REGENIE_SE=0.056787;MAC=168.000000	RINT	Pass	Yes	Yes	Body composition estimation by impedance measurement. Left leg fat mass Left leg free mass in Kg, 0.1 increments.	0	Anthropometry	0	Anthropometry	Impedance	Physical Measures	23116	23116
RUNX1	23116_Leg_fat_mass_left_0_arr_mean__RINT	UKB_CHIP_genes_phenome	ADD-WGR-LR	0.117752	-0.116207	0.351711	0.323909	4.48761e-05	423388	423350	38	0	NA	NA	NA	NA	REGENIE_SE=0.119369;MAC=38.000000	RINT	Pass	Yes	Yes	Body composition estimation by impedance measurement. Left leg fat mass Left leg free mass in Kg, 0.1 increments.	0	Anthropometry	0	Anthropometry	Impedance	Physical Measures	23116	23116
SUZ12	23116_Leg_fat_mass_left_0_arr_mean__RINT	UKB_CHIP_genes_phenome	ADD-WGR-LR	0.107482	-0.132885	0.347848	0.380806	4.25142e-05	423388	423352	36	0	NA	NA	NA	NA	REGENIE_SE=0.122638;MAC=36.000000	RINT	Pass	Yes	Yes	Body composition estimation by impedance measurement. Left leg fat mass Left leg free mass in Kg, 0.1 increments.	0	Anthropometry	0	Anthropometry	Impedance	Physical Measures	23116	23116
KRAS	23116_Leg_fat_mass_left_0_arr_mean__RINT	UKB_CHIP_genes_phenome	ADD-WGR-LR	-0.0606842	-0.268852	0.147483	0.567755	5.66856e-05	423388	423340	48	0	NA	NA	NA	NA	REGENIE_SE=0.106210;MAC=48.000000	RINT	Pass	Yes	Yes	Body composition estimation by impedance measurement. Left leg fat mass Left leg free mass in Kg, 0.1 increments.	0	Anthropometry	0	Anthropometry	Impedance	Physical Measures	23116	23116
BRAF	23116_Leg_fat_mass_left_0_arr_mean__RINT	UKB_CHIP_genes_phenome	ADD-WGR-LR	-0.0749969	-0.414929	0.264935	0.66544	2.12571e-05	423388	423370	18	0	NA	NA	NA	NA	REGENIE_SE=0.173438;MAC=18.000000	RINT	Pass	Yes	Yes	Body composition estimation by impedance measurement. Left leg fat mass Left leg free mass in Kg, 0.1 increments.	0	Anthropometry	0	Anthropometry	Impedance	Physical Measures	23116	23116
SF3B1	23116_Leg_fat_mass_left_0_arr_mean__RINT	UKB_CHIP_genes_phenome	ADD-WGR-LR	0.0143959	-0.080143	0.108935	0.765357	0.000275161	423388	423155	233	0	NA	NA	NA	NA	REGENIE_SE=0.048235;MAC=233.000000	RINT	Pass	Yes	Yes	Body composition estimation by impedance measurement. Left leg fat mass Left leg free mass in Kg, 0.1 increments.	0	Anthropometry	0	Anthropometry	Impedance	Physical Measures	23116	23116
IDH2	23117_Leg_fat_free_mass_left_0_arr_mean__RINT	UKB_CHIP_genes_phenome	ADD-WGR-LR	0.194893	0.0774936	0.312292	0.00113909	0.000113376	423371	423275	96	0	NA	NA	NA	NA	REGENIE_SE=0.059899;MAC=96.000000	RINT	Pass	Yes	Yes	Body composition estimation by impedance measurement. Left leg fat free mass. Left leg fat free mass in Kg, 0.1 increments.	0	Anthropometry	0	Anthropometry	Impedance	Physical Measures	23117	23117
TET2	23117_Leg_fat_free_mass_left_0_arr_mean__RINT	UKB_CHIP_genes_phenome	ADD-WGR-LR	0.0259775	0.00924017	0.0427148	0.0023501	0.00566524	423371	418574	4797	0	NA	NA	NA	NA	REGENIE_SE=0.008540;MAC=4797.000000	RINT	Pass	Yes	Yes	Body composition estimation by impedance measurement. Left leg fat free mass. Left leg fat free mass in Kg, 0.1 increments.	0	Anthropometry	0	Anthropometry	Impedance	Physical Measures	23117	23117
ASXL1	23117_Leg_fat_free_mass_left_0_arr_mean__RINT	UKB_CHIP_genes_phenome	ADD-WGR-LR	0.0346426	0.0106551	0.0586301	0.00464654	0.00273991	423371	421051	2320	0	NA	NA	NA	NA	REGENIE_SE=0.012239;MAC=2320.000000	RINT	Pass	Yes	Yes	Body composition estimation by impedance measurement. Left leg fat free mass. Left leg fat free mass in Kg, 0.1 increments.	0	Anthropometry	0	Anthropometry	Impedance	Physical Measures	23117	23117
CBL	23117_Leg_fat_free_mass_left_0_arr_mean__RINT	UKB_CHIP_genes_phenome	ADD-WGR-LR	0.124638	0.0217557	0.22752	0.0175764	0.000147625	423371	423246	125	0	NA	NA	NA	NA	REGENIE_SE=0.052492;MAC=125.000000	RINT	Pass	Yes	Yes	Body composition estimation by impedance measurement. Left leg fat free mass. Left leg fat free mass in Kg, 0.1 increments.	0	Anthropometry	0	Anthropometry	Impedance	Physical Measures	23117	23117
PHF6	23117_Leg_fat_free_mass_left_0_arr_mean__RINT	UKB_CHIP_genes_phenome	ADD-WGR-LR	0.252418	0.0424424	0.462394	0.0184664	3.54299e-05	423371	423341	30	0	NA	NA	NA	NA	REGENIE_SE=0.107133;MAC=30.000000	RINT	Pass	Yes	Yes	Body composition estimation by impedance measurement. Left leg fat free mass. Left leg fat free mass in Kg, 0.1 increments.	0	Anthropometry	0	Anthropometry	Impedance	Physical Measures	23117	23117
SRSF2	23117_Leg_fat_free_mass_left_0_arr_mean__RINT	UKB_CHIP_genes_phenome	ADD-WGR-LR	0.0652322	0.00108417	0.12938	0.0462517	0.000380281	423371	423049	322	0	NA	NA	NA	NA	REGENIE_SE=0.032729;MAC=322.000000	RINT	Pass	Yes	Yes	Body composition estimation by impedance measurement. Left leg fat free mass. Left leg fat free mass in Kg, 0.1 increments.	0	Anthropometry	0	Anthropometry	Impedance	Physical Measures	23117	23117
SUZ12	23117_Leg_fat_free_mass_left_0_arr_mean__RINT	UKB_CHIP_genes_phenome	ADD-WGR-LR	0.19123	-0.000450887	0.382912	0.0505413	4.25159e-05	423371	423335	36	0	NA	NA	NA	NA	REGENIE_SE=0.097798;MAC=36.000000	RINT	Pass	Yes	Yes	Body composition estimation by impedance measurement. Left leg fat free mass. Left leg fat free mass in Kg, 0.1 increments.	0	Anthropometry	0	Anthropometry	Impedance	Physical Measures	23117	23117
RUNX1	23117_Leg_fat_free_mass_left_0_arr_mean__RINT	UKB_CHIP_genes_phenome	ADD-WGR-LR	0.184966	-0.00160537	0.371537	0.0520042	4.48779e-05	423371	423333	38	0	NA	NA	NA	NA	REGENIE_SE=0.095191;MAC=38.000000	RINT	Pass	Yes	Yes	Body composition estimation by impedance measurement. Left leg fat free mass. Left leg fat free mass in Kg, 0.1 increments.	0	Anthropometry	0	Anthropometry	Impedance	Physical Measures	23117	23117
ETNK1	23117_Leg_fat_free_mass_left_0_arr_mean__RINT	UKB_CHIP_genes_phenome	ADD-WGR-LR	-0.272996	-0.580371	0.0343782	0.081727	1.6534e-05	423371	423357	14	0	NA	NA	NA	NA	REGENIE_SE=0.156827;MAC=14.000000	RINT	Pass	Yes	Yes	Body composition estimation by impedance measurement. Left leg fat free mass. Left leg fat free mass in Kg, 0.1 increments.	0	Anthropometry	0	Anthropometry	Impedance	Physical Measures	23117	23117
MPL	23117_Leg_fat_free_mass_left_0_arr_mean__RINT	UKB_CHIP_genes_phenome	ADD-WGR-LR	-0.166931	-0.373498	0.0396362	0.11322	3.66109e-05	423371	423340	31	0	NA	NA	NA	NA	REGENIE_SE=0.105393;MAC=31.000000	RINT	Pass	Yes	Yes	Body composition estimation by impedance measurement. Left leg fat free mass. Left leg fat free mass in Kg, 0.1 increments.	0	Anthropometry	0	Anthropometry	Impedance	Physical Measures	23117	23117
DNMT3A	23117_Leg_fat_free_mass_left_0_arr_mean__RINT	UKB_CHIP_genes_phenome	ADD-WGR-LR	-0.00610164	-0.0151439	0.00294059	0.185978	0.0200793	423371	406369	17002	0	NA	NA	NA	NA	REGENIE_SE=0.004613;MAC=17002.000000	RINT	Pass	Yes	Yes	Body composition estimation by impedance measurement. Left leg fat free mass. Left leg fat free mass in Kg, 0.1 increments.	0	Anthropometry	0	Anthropometry	Impedance	Physical Measures	23117	23117
GNB1	23117_Leg_fat_free_mass_left_0_arr_mean__RINT	UKB_CHIP_genes_phenome	ADD-WGR-LR	0.0485775	-0.040179	0.137334	0.2834	0.000198408	423371	423203	168	0	NA	NA	NA	NA	REGENIE_SE=0.045285;MAC=168.000000	RINT	Pass	Yes	Yes	Body composition estimation by impedance measurement. Left leg fat free mass. Left leg fat free mass in Kg, 0.1 increments.	0	Anthropometry	0	Anthropometry	Impedance	Physical Measures	23117	23117
KRAS	23117_Leg_fat_free_mass_left_0_arr_mean__RINT	UKB_CHIP_genes_phenome	ADD-WGR-LR	-0.0873766	-0.25338	0.0786272	0.302244	5.66879e-05	423371	423323	48	0	NA	NA	NA	NA	REGENIE_SE=0.084697;MAC=48.000000	RINT	Pass	Yes	Yes	Body composition estimation by impedance measurement. Left leg fat free mass. Left leg fat free mass in Kg, 0.1 increments.	0	Anthropometry	0	Anthropometry	Impedance	Physical Measures	23117	23117
JAK2	23117_Leg_fat_free_mass_left_0_arr_mean__RINT	UKB_CHIP_genes_phenome	ADD-WGR-LR	-0.034273	-0.105625	0.0370791	0.346478	0.000307059	423371	423111	260	0	NA	NA	NA	NA	REGENIE_SE=0.036405;MAC=260.000000	RINT	Pass	Yes	Yes	Body composition estimation by impedance measurement. Left leg fat free mass. Left leg fat free mass in Kg, 0.1 increments.	0	Anthropometry	0	Anthropometry	Impedance	Physical Measures	23117	23117
PRPF8	23117_Leg_fat_free_mass_left_0_arr_mean__RINT	UKB_CHIP_genes_phenome	ADD-WGR-LR	0.0707243	-0.0803002	0.221749	0.3587	6.84978e-05	423371	423313	58	0	NA	NA	NA	NA	REGENIE_SE=0.077055;MAC=58.000000	RINT	Pass	Yes	Yes	Body composition estimation by impedance measurement. Left leg fat free mass. Left leg fat free mass in Kg, 0.1 increments.	0	Anthropometry	0	Anthropometry	Impedance	Physical Measures	23117	23117
BRAF	23117_Leg_fat_free_mass_left_0_arr_mean__RINT	UKB_CHIP_genes_phenome	ADD-WGR-LR	0.117384	-0.153695	0.388464	0.39604	2.1258e-05	423371	423353	18	0	NA	NA	NA	NA	REGENIE_SE=0.138308;MAC=18.000000	RINT	Pass	Yes	Yes	Body composition estimation by impedance measurement. Left leg fat free mass. Left leg fat free mass in Kg, 0.1 increments.	0	Anthropometry	0	Anthropometry	Impedance	Physical Measures	23117	23117
PPM1D	23117_Leg_fat_free_mass_left_0_arr_mean__RINT	UKB_CHIP_genes_phenome	ADD-WGR-LR	0.0181383	-0.0237771	0.0600537	0.396357	0.000891653	423371	422616	755	0	NA	NA	NA	NA	REGENIE_SE=0.021386;MAC=755.000000	RINT	Pass	Yes	Yes	Body composition estimation by impedance measurement. Left leg fat free mass. Left leg fat free mass in Kg, 0.1 increments.	0	Anthropometry	0	Anthropometry	Impedance	Physical Measures	23117	23117
TP53	23117_Leg_fat_free_mass_left_0_arr_mean__RINT	UKB_CHIP_genes_phenome	ADD-WGR-LR	0.0213005	-0.031617	0.074218	0.430153	0.000558612	423371	422898	473	0	NA	NA	NA	NA	REGENIE_SE=0.026999;MAC=473.000000	RINT	Pass	Yes	Yes	Body composition estimation by impedance measurement. Left leg fat free mass. Left leg fat free mass in Kg, 0.1 increments.	0	Anthropometry	0	Anthropometry	Impedance	Physical Measures	23117	23117
CALR	23117_Leg_fat_free_mass_left_0_arr_mean__RINT	UKB_CHIP_genes_phenome	ADD-WGR-LR	-0.0420571	-0.161974	0.0778598	0.491833	0.000108652	423371	423279	92	0	NA	NA	NA	NA	REGENIE_SE=0.061183;MAC=92.000000	RINT	Pass	Yes	Yes	Body composition estimation by impedance measurement. Left leg fat free mass. Left leg fat free mass in Kg, 0.1 increments.	0	Anthropometry	0	Anthropometry	Impedance	Physical Measures	23117	23117
GNAS	23117_Leg_fat_free_mass_left_0_arr_mean__RINT	UKB_CHIP_genes_phenome	ADD-WGR-LR	0.0152649	-0.0783451	0.108875	0.749265	0.000178331	423371	423220	151	0	NA	NA	NA	NA	REGENIE_SE=0.047761;MAC=151.000000	RINT	Pass	Yes	Yes	Body composition estimation by impedance measurement. Left leg fat free mass. Left leg fat free mass in Kg, 0.1 increments.	0	Anthropometry	0	Anthropometry	Impedance	Physical Measures	23117	23117
SF3B1	23117_Leg_fat_free_mass_left_0_arr_mean__RINT	UKB_CHIP_genes_phenome	ADD-WGR-LR	-0.00198193	-0.0773723	0.0734085	0.958907	0.000275172	423371	423138	233	0	NA	NA	NA	NA	REGENIE_SE=0.038465;MAC=233.000000	RINT	Pass	Yes	Yes	Body composition estimation by impedance measurement. Left leg fat free mass. Left leg fat free mass in Kg, 0.1 increments.	0	Anthropometry	0	Anthropometry	Impedance	Physical Measures	23117	23117
NRAS	23117_Leg_fat_free_mass_left_0_arr_mean__RINT	UKB_CHIP_genes_phenome	ADD-WGR-LR	-0.00330931	-0.228861	0.222243	0.977059	3.07059e-05	423371	423345	26	0	NA	NA	NA	NA	REGENIE_SE=0.115080;MAC=26.000000	RINT	Pass	Yes	Yes	Body composition estimation by impedance measurement. Left leg fat free mass. Left leg fat free mass in Kg, 0.1 increments.	0	Anthropometry	0	Anthropometry	Impedance	Physical Measures	23117	23117
IDH2	23118_Leg_predicted_mass_left_0_arr_mean__RINT	UKB_CHIP_genes_phenome	ADD-WGR-LR	0.195468	0.0788374	0.312099	0.00102048	0.000113377	423365	423269	96	0	NA	NA	NA	NA	REGENIE_SE=0.059507;MAC=96.000000	RINT	Pass	Yes	Yes	Body composition estimation by impedance measurement. Left leg predicted mass. in Kg, 0.1 increments.	0	Anthropometry	0	Anthropometry	Impedance	Physical Measures	23118	23118
TET2	23118_Leg_predicted_mass_left_0_arr_mean__RINT	UKB_CHIP_genes_phenome	ADD-WGR-LR	0.0249377	0.00830999	0.0415654	0.00328752	0.00566532	423365	418568	4797	0	NA	NA	NA	NA	REGENIE_SE=0.008484;MAC=4797.000000	RINT	Pass	Yes	Yes	Body composition estimation by impedance measurement. Left leg predicted mass. in Kg, 0.1 increments.	0	Anthropometry	0	Anthropometry	Impedance	Physical Measures	23118	23118
ASXL1	23118_Leg_predicted_mass_left_0_arr_mean__RINT	UKB_CHIP_genes_phenome	ADD-WGR-LR	0.0346417	0.0108113	0.0584722	0.00438365	0.00273995	423365	421045	2320	0	NA	NA	NA	NA	REGENIE_SE=0.012159;MAC=2320.000000	RINT	Pass	Yes	Yes	Body composition estimation by impedance measurement. Left leg predicted mass. in Kg, 0.1 increments.	0	Anthropometry	0	Anthropometry	Impedance	Physical Measures	23118	23118
CBL	23118_Leg_predicted_mass_left_0_arr_mean__RINT	UKB_CHIP_genes_phenome	ADD-WGR-LR	0.122468	0.0202591	0.224676	0.0188515	0.000147627	423365	423240	125	0	NA	NA	NA	NA	REGENIE_SE=0.052148;MAC=125.000000	RINT	Pass	Yes	Yes	Body composition estimation by impedance measurement. Left leg predicted mass. in Kg, 0.1 increments.	0	Anthropometry	0	Anthropometry	Impedance	Physical Measures	23118	23118
PHF6	23118_Leg_predicted_mass_left_0_arr_mean__RINT	UKB_CHIP_genes_phenome	ADD-WGR-LR	0.239975	0.031374	0.448576	0.0241493	3.54304e-05	423365	423335	30	0	NA	NA	NA	NA	REGENIE_SE=0.106431;MAC=30.000000	RINT	Pass	Yes	Yes	Body composition estimation by impedance measurement. Left leg predicted mass. in Kg, 0.1 increments.	0	Anthropometry	0	Anthropometry	Impedance	Physical Measures	23118	23118
SRSF2	23118_Leg_predicted_mass_left_0_arr_mean__RINT	UKB_CHIP_genes_phenome	ADD-WGR-LR	0.0672201	0.00349208	0.130948	0.0386999	0.000380287	423365	423043	322	0	NA	NA	NA	NA	REGENIE_SE=0.032515;MAC=322.000000	RINT	Pass	Yes	Yes	Body composition estimation by impedance measurement. Left leg predicted mass. in Kg, 0.1 increments.	0	Anthropometry	0	Anthropometry	Impedance	Physical Measures	23118	23118
RUNX1	23118_Leg_predicted_mass_left_0_arr_mean__RINT	UKB_CHIP_genes_phenome	ADD-WGR-LR	0.189367	0.00401708	0.374716	0.0452372	4.48785e-05	423365	423327	38	0	NA	NA	NA	NA	REGENIE_SE=0.094568;MAC=38.000000	RINT	Pass	Yes	Yes	Body composition estimation by impedance measurement. Left leg predicted mass. in Kg, 0.1 increments.	0	Anthropometry	0	Anthropometry	Impedance	Physical Measures	23118	23118
SUZ12	23118_Leg_predicted_mass_left_0_arr_mean__RINT	UKB_CHIP_genes_phenome	ADD-WGR-LR	0.191474	0.00104799	0.381901	0.0487524	4.25165e-05	423365	423329	36	0	NA	NA	NA	NA	REGENIE_SE=0.097158;MAC=36.000000	RINT	Pass	Yes	Yes	Body composition estimation by impedance measurement. Left leg predicted mass. in Kg, 0.1 increments.	0	Anthropometry	0	Anthropometry	Impedance	Physical Measures	23118	23118
MPL	23118_Leg_predicted_mass_left_0_arr_mean__RINT	UKB_CHIP_genes_phenome	ADD-WGR-LR	-0.180858	-0.386073	0.0243565	0.0841067	3.66114e-05	423365	423334	31	0	NA	NA	NA	NA	REGENIE_SE=0.104703;MAC=31.000000	RINT	Pass	Yes	Yes	Body composition estimation by impedance measurement. Left leg predicted mass. in Kg, 0.1 increments.	0	Anthropometry	0	Anthropometry	Impedance	Physical Measures	23118	23118
ETNK1	23118_Leg_predicted_mass_left_0_arr_mean__RINT	UKB_CHIP_genes_phenome	ADD-WGR-LR	-0.252382	-0.557744	0.0529801	0.105251	1.65342e-05	423365	423351	14	0	NA	NA	NA	NA	REGENIE_SE=0.155800;MAC=14.000000	RINT	Pass	Yes	Yes	Body composition estimation by impedance measurement. Left leg predicted mass. in Kg, 0.1 increments.	0	Anthropometry	0	Anthropometry	Impedance	Physical Measures	23118	23118
DNMT3A	23118_Leg_predicted_mass_left_0_arr_mean__RINT	UKB_CHIP_genes_phenome	ADD-WGR-LR	-0.00644034	-0.0154234	0.00254269	0.159966	0.0200796	423365	406363	17002	0	NA	NA	NA	NA	REGENIE_SE=0.004583;MAC=17002.000000	RINT	Pass	Yes	Yes	Body composition estimation by impedance measurement. Left leg predicted mass. in Kg, 0.1 increments.	0	Anthropometry	0	Anthropometry	Impedance	Physical Measures	23118	23118
KRAS	23118_Leg_predicted_mass_left_0_arr_mean__RINT	UKB_CHIP_genes_phenome	ADD-WGR-LR	-0.0927268	-0.257644	0.0721902	0.270455	5.66887e-05	423365	423317	48	0	NA	NA	NA	NA	REGENIE_SE=0.084143;MAC=48.000000	RINT	Pass	Yes	Yes	Body composition estimation by impedance measurement. Left leg predicted mass. in Kg, 0.1 increments.	0	Anthropometry	0	Anthropometry	Impedance	Physical Measures	23118	23118
GNB1	23118_Leg_predicted_mass_left_0_arr_mean__RINT	UKB_CHIP_genes_phenome	ADD-WGR-LR	0.0445125	-0.0436628	0.132688	0.322455	0.00019841	423365	423197	168	0	NA	NA	NA	NA	REGENIE_SE=0.044988;MAC=168.000000	RINT	Pass	Yes	Yes	Body composition estimation by impedance measurement. Left leg predicted mass. in Kg, 0.1 increments.	0	Anthropometry	0	Anthropometry	Impedance	Physical Measures	23118	23118
PRPF8	23118_Leg_predicted_mass_left_0_arr_mean__RINT	UKB_CHIP_genes_phenome	ADD-WGR-LR	0.0716094	-0.0784262	0.221645	0.349553	6.84988e-05	423365	423307	58	0	NA	NA	NA	NA	REGENIE_SE=0.076550;MAC=58.000000	RINT	Pass	Yes	Yes	Body composition estimation by impedance measurement. Left leg predicted mass. in Kg, 0.1 increments.	0	Anthropometry	0	Anthropometry	Impedance	Physical Measures	23118	23118
JAK2	23118_Leg_predicted_mass_left_0_arr_mean__RINT	UKB_CHIP_genes_phenome	ADD-WGR-LR	-0.0319138	-0.102799	0.0389711	0.377553	0.000307064	423365	423105	260	0	NA	NA	NA	NA	REGENIE_SE=0.036166;MAC=260.000000	RINT	Pass	Yes	Yes	Body composition estimation by impedance measurement. Left leg predicted mass. in Kg, 0.1 increments.	0	Anthropometry	0	Anthropometry	Impedance	Physical Measures	23118	23118
PPM1D	23118_Leg_predicted_mass_left_0_arr_mean__RINT	UKB_CHIP_genes_phenome	ADD-WGR-LR	0.0182935	-0.0233474	0.0599345	0.389215	0.000891666	423365	422610	755	0	NA	NA	NA	NA	REGENIE_SE=0.021246;MAC=755.000000	RINT	Pass	Yes	Yes	Body composition estimation by impedance measurement. Left leg predicted mass. in Kg, 0.1 increments.	0	Anthropometry	0	Anthropometry	Impedance	Physical Measures	23118	23118
TP53	23118_Leg_predicted_mass_left_0_arr_mean__RINT	UKB_CHIP_genes_phenome	ADD-WGR-LR	0.022857	-0.029714	0.075428	0.394126	0.00055862	423365	422892	473	0	NA	NA	NA	NA	REGENIE_SE=0.026822;MAC=473.000000	RINT	Pass	Yes	Yes	Body composition estimation by impedance measurement. Left leg predicted mass. in Kg, 0.1 increments.	0	Anthropometry	0	Anthropometry	Impedance	Physical Measures	23118	23118
BRAF	23118_Leg_predicted_mass_left_0_arr_mean__RINT	UKB_CHIP_genes_phenome	ADD-WGR-LR	0.111341	-0.157964	0.380646	0.417755	2.12583e-05	423365	423347	18	0	NA	NA	NA	NA	REGENIE_SE=0.137403;MAC=18.000000	RINT	Pass	Yes	Yes	Body composition estimation by impedance measurement. Left leg predicted mass. in Kg, 0.1 increments.	0	Anthropometry	0	Anthropometry	Impedance	Physical Measures	23118	23118
CALR	23118_Leg_predicted_mass_left_0_arr_mean__RINT	UKB_CHIP_genes_phenome	ADD-WGR-LR	-0.039049	-0.158181	0.0800828	0.52059	0.000108653	423365	423273	92	0	NA	NA	NA	NA	REGENIE_SE=0.060783;MAC=92.000000	RINT	Pass	Yes	Yes	Body composition estimation by impedance measurement. Left leg predicted mass. in Kg, 0.1 increments.	0	Anthropometry	0	Anthropometry	Impedance	Physical Measures	23118	23118
GNAS	23118_Leg_predicted_mass_left_0_arr_mean__RINT	UKB_CHIP_genes_phenome	ADD-WGR-LR	0.0153936	-0.0776035	0.108391	0.745614	0.000178333	423365	423214	151	0	NA	NA	NA	NA	REGENIE_SE=0.047448;MAC=151.000000	RINT	Pass	Yes	Yes	Body composition estimation by impedance measurement. Left leg predicted mass. in Kg, 0.1 increments.	0	Anthropometry	0	Anthropometry	Impedance	Physical Measures	23118	23118
SF3B1	23118_Leg_predicted_mass_left_0_arr_mean__RINT	UKB_CHIP_genes_phenome	ADD-WGR-LR	-0.00410637	-0.0790032	0.0707904	0.914425	0.000275176	423365	423132	233	0	NA	NA	NA	NA	REGENIE_SE=0.038213;MAC=233.000000	RINT	Pass	Yes	Yes	Body composition estimation by impedance measurement. Left leg predicted mass. in Kg, 0.1 increments.	0	Anthropometry	0	Anthropometry	Impedance	Physical Measures	23118	23118
NRAS	23118_Leg_predicted_mass_left_0_arr_mean__RINT	UKB_CHIP_genes_phenome	ADD-WGR-LR	-0.00175461	-0.22583	0.22232	0.987755	3.07064e-05	423365	423339	26	0	NA	NA	NA	NA	REGENIE_SE=0.114326;MAC=26.000000	RINT	Pass	Yes	Yes	Body composition estimation by impedance measurement. Left leg predicted mass. in Kg, 0.1 increments.	0	Anthropometry	0	Anthropometry	Impedance	Physical Measures	23118	23118
DNMT3A	23119_Arm_fat_percentage_right_0_arr_mean__RINT	UKB_CHIP_genes_phenome	ADD-WGR-LR	-0.0303369	-0.0412759	-0.019398	5.46284e-08	0.0200789	423355	406354	17001	0	NA	NA	NA	NA	REGENIE_SE=0.005581;MAC=17001.000000	RINT	Pass	Yes	Yes	Body composition estimation by impedance measurement. Right arm fat percentage Range 1-75% in 0.1% increments.	0	Anthropometry	0	Anthropometry	Impedance	Physical Measures	23119	23119
PPM1D	23119_Arm_fat_percentage_right_0_arr_mean__RINT	UKB_CHIP_genes_phenome	ADD-WGR-LR	0.106305	0.0555985	0.157011	3.97326e-05	0.000891687	423355	422600	755	0	NA	NA	NA	NA	REGENIE_SE=0.025871;MAC=755.000000	RINT	Pass	Yes	Yes	Body composition estimation by impedance measurement. Right arm fat percentage Range 1-75% in 0.1% increments.	0	Anthropometry	0	Anthropometry	Impedance	Physical Measures	23119	23119
TET2	23119_Arm_fat_percentage_right_0_arr_mean__RINT	UKB_CHIP_genes_phenome	ADD-WGR-LR	0.0272269	0.00697928	0.0474745	0.00839992	0.00566546	423355	418558	4797	0	NA	NA	NA	NA	REGENIE_SE=0.010331;MAC=4797.000000	RINT	Pass	Yes	Yes	Body composition estimation by impedance measurement. Right arm fat percentage Range 1-75% in 0.1% increments.	0	Anthropometry	0	Anthropometry	Impedance	Physical Measures	23119	23119
ASXL1	23119_Arm_fat_percentage_right_0_arr_mean__RINT	UKB_CHIP_genes_phenome	ADD-WGR-LR	0.0375732	0.0085548	0.0665916	0.011156	0.00274002	423355	421035	2320	0	NA	NA	NA	NA	REGENIE_SE=0.014806;MAC=2320.000000	RINT	Pass	Yes	Yes	Body composition estimation by impedance measurement. Right arm fat percentage Range 1-75% in 0.1% increments.	0	Anthropometry	0	Anthropometry	Impedance	Physical Measures	23119	23119
PRPF8	23119_Arm_fat_percentage_right_0_arr_mean__RINT	UKB_CHIP_genes_phenome	ADD-WGR-LR	0.227403	0.0447048	0.410102	0.0147055	6.85004e-05	423355	423297	58	0	NA	NA	NA	NA	REGENIE_SE=0.093215;MAC=58.000000	RINT	Pass	Yes	Yes	Body composition estimation by impedance measurement. Right arm fat percentage Range 1-75% in 0.1% increments.	0	Anthropometry	0	Anthropometry	Impedance	Physical Measures	23119	23119
TP53	23119_Arm_fat_percentage_right_0_arr_mean__RINT	UKB_CHIP_genes_phenome	ADD-WGR-LR	0.0667427	0.00272692	0.130759	0.0410075	0.000558633	423355	422882	473	0	NA	NA	NA	NA	REGENIE_SE=0.032662;MAC=473.000000	RINT	Pass	Yes	Yes	Body composition estimation by impedance measurement. Right arm fat percentage Range 1-75% in 0.1% increments.	0	Anthropometry	0	Anthropometry	Impedance	Physical Measures	23119	23119
JAK2	23119_Arm_fat_percentage_right_0_arr_mean__RINT	UKB_CHIP_genes_phenome	ADD-WGR-LR	-0.0842113	-0.170528	0.00210537	0.0558559	0.000307071	423355	423095	260	0	NA	NA	NA	NA	REGENIE_SE=0.044040;MAC=260.000000	RINT	Pass	Yes	Yes	Body composition estimation by impedance measurement. Right arm fat percentage Range 1-75% in 0.1% increments.	0	Anthropometry	0	Anthropometry	Impedance	Physical Measures	23119	23119
CALR	23119_Arm_fat_percentage_right_0_arr_mean__RINT	UKB_CHIP_genes_phenome	ADD-WGR-LR	-0.140934	-0.286001	0.00413241	0.056893	0.000108656	423355	423263	92	0	NA	NA	NA	NA	REGENIE_SE=0.074015;MAC=92.000000	RINT	Pass	Yes	Yes	Body composition estimation by impedance measurement. Right arm fat percentage Range 1-75% in 0.1% increments.	0	Anthropometry	0	Anthropometry	Impedance	Physical Measures	23119	23119
CBL	23119_Arm_fat_percentage_right_0_arr_mean__RINT	UKB_CHIP_genes_phenome	ADD-WGR-LR	0.111901	-0.0125585	0.236361	0.0780363	0.00014763	423355	423230	125	0	NA	NA	NA	NA	REGENIE_SE=0.063501;MAC=125.000000	RINT	Pass	Yes	Yes	Body composition estimation by impedance measurement. Right arm fat percentage Range 1-75% in 0.1% increments.	0	Anthropometry	0	Anthropometry	Impedance	Physical Measures	23119	23119
SUZ12	23119_Arm_fat_percentage_right_0_arr_mean__RINT	UKB_CHIP_genes_phenome	ADD-WGR-LR	0.18848	-0.0434024	0.420362	0.111136	4.25175e-05	423355	423319	36	0	NA	NA	NA	NA	REGENIE_SE=0.118310;MAC=36.000000	RINT	Pass	Yes	Yes	Body composition estimation by impedance measurement. Right arm fat percentage Range 1-75% in 0.1% increments.	0	Anthropometry	0	Anthropometry	Impedance	Physical Measures	23119	23119
MPL	23119_Arm_fat_percentage_right_0_arr_mean__RINT	UKB_CHIP_genes_phenome	ADD-WGR-LR	-0.165054	-0.414944	0.0848363	0.19547	3.66123e-05	423355	423324	31	0	NA	NA	NA	NA	REGENIE_SE=0.127497;MAC=31.000000	RINT	Pass	Yes	Yes	Body composition estimation by impedance measurement. Right arm fat percentage Range 1-75% in 0.1% increments.	0	Anthropometry	0	Anthropometry	Impedance	Physical Measures	23119	23119
GNB1	23119_Arm_fat_percentage_right_0_arr_mean__RINT	UKB_CHIP_genes_phenome	ADD-WGR-LR	0.0706644	-0.0367069	0.178036	0.19708	0.000198415	423355	423187	168	0	NA	NA	NA	NA	REGENIE_SE=0.054782;MAC=168.000000	RINT	Pass	Yes	Yes	Body composition estimation by impedance measurement. Right arm fat percentage Range 1-75% in 0.1% increments.	0	Anthropometry	0	Anthropometry	Impedance	Physical Measures	23119	23119
NRAS	23119_Arm_fat_percentage_right_0_arr_mean__RINT	UKB_CHIP_genes_phenome	ADD-WGR-LR	-0.175917	-0.448774	0.0969396	0.206361	3.07071e-05	423355	423329	26	0	NA	NA	NA	NA	REGENIE_SE=0.139215;MAC=26.000000	RINT	Pass	Yes	Yes	Body composition estimation by impedance measurement. Right arm fat percentage Range 1-75% in 0.1% increments.	0	Anthropometry	0	Anthropometry	Impedance	Physical Measures	23119	23119
GNAS	23119_Arm_fat_percentage_right_0_arr_mean__RINT	UKB_CHIP_genes_phenome	ADD-WGR-LR	0.0692145	-0.0440282	0.182457	0.230941	0.000178337	423355	423204	151	0	NA	NA	NA	NA	REGENIE_SE=0.057778;MAC=151.000000	RINT	Pass	Yes	Yes	Body composition estimation by impedance measurement. Right arm fat percentage Range 1-75% in 0.1% increments.	0	Anthropometry	0	Anthropometry	Impedance	Physical Measures	23119	23119
SRSF2	23119_Arm_fat_percentage_right_0_arr_mean__RINT	UKB_CHIP_genes_phenome	ADD-WGR-LR	0.038013	-0.0395888	0.115615	0.337014	0.000380295	423355	423033	322	0	NA	NA	NA	NA	REGENIE_SE=0.039593;MAC=322.000000	RINT	Pass	Yes	Yes	Body composition estimation by impedance measurement. Right arm fat percentage Range 1-75% in 0.1% increments.	0	Anthropometry	0	Anthropometry	Impedance	Physical Measures	23119	23119
RUNX1	23119_Arm_fat_percentage_right_0_arr_mean__RINT	UKB_CHIP_genes_phenome	ADD-WGR-LR	0.0838653	-0.141835	0.309566	0.466443	4.48796e-05	423355	423317	38	0	NA	NA	NA	NA	REGENIE_SE=0.115155;MAC=38.000000	RINT	Pass	Yes	Yes	Body composition estimation by impedance measurement. Right arm fat percentage Range 1-75% in 0.1% increments.	0	Anthropometry	0	Anthropometry	Impedance	Physical Measures	23119	23119
BRAF	23119_Arm_fat_percentage_right_0_arr_mean__RINT	UKB_CHIP_genes_phenome	ADD-WGR-LR	-0.112888	-0.44082	0.215045	0.499867	2.12588e-05	423355	423337	18	0	NA	NA	NA	NA	REGENIE_SE=0.167316;MAC=18.000000	RINT	Pass	Yes	Yes	Body composition estimation by impedance measurement. Right arm fat percentage Range 1-75% in 0.1% increments.	0	Anthropometry	0	Anthropometry	Impedance	Physical Measures	23119	23119
SF3B1	23119_Arm_fat_percentage_right_0_arr_mean__RINT	UKB_CHIP_genes_phenome	ADD-WGR-LR	0.0295497	-0.0616522	0.120752	0.525406	0.000275183	423355	423122	233	0	NA	NA	NA	NA	REGENIE_SE=0.046532;MAC=233.000000	RINT	Pass	Yes	Yes	Body composition estimation by impedance measurement. Right arm fat percentage Range 1-75% in 0.1% increments.	0	Anthropometry	0	Anthropometry	Impedance	Physical Measures	23119	23119
PHF6	23119_Arm_fat_percentage_right_0_arr_mean__RINT	UKB_CHIP_genes_phenome	ADD-WGR-LR	0.0674298	-0.186584	0.321444	0.602864	3.54313e-05	423355	423325	30	0	NA	NA	NA	NA	REGENIE_SE=0.129601;MAC=30.000000	RINT	Pass	Yes	Yes	Body composition estimation by impedance measurement. Right arm fat percentage Range 1-75% in 0.1% increments.	0	Anthropometry	0	Anthropometry	Impedance	Physical Measures	23119	23119
ETNK1	23119_Arm_fat_percentage_right_0_arr_mean__RINT	UKB_CHIP_genes_phenome	ADD-WGR-LR	-0.0678271	-0.439667	0.304013	0.720706	1.65346e-05	423355	423341	14	0	NA	NA	NA	NA	REGENIE_SE=0.189718;MAC=14.000000	RINT	Pass	Yes	Yes	Body composition estimation by impedance measurement. Right arm fat percentage Range 1-75% in 0.1% increments.	0	Anthropometry	0	Anthropometry	Impedance	Physical Measures	23119	23119
IDH2	23119_Arm_fat_percentage_right_0_arr_mean__RINT	UKB_CHIP_genes_phenome	ADD-WGR-LR	0.0257965	-0.116225	0.167818	0.721837	0.00011338	423355	423259	96	0	NA	NA	NA	NA	REGENIE_SE=0.072461;MAC=96.000000	RINT	Pass	Yes	Yes	Body composition estimation by impedance measurement. Right arm fat percentage Range 1-75% in 0.1% increments.	0	Anthropometry	0	Anthropometry	Impedance	Physical Measures	23119	23119
KRAS	23119_Arm_fat_percentage_right_0_arr_mean__RINT	UKB_CHIP_genes_phenome	ADD-WGR-LR	0.00465399	-0.196166	0.205474	0.963771	5.669e-05	423355	423307	48	0	NA	NA	NA	NA	REGENIE_SE=0.102461;MAC=48.000000	RINT	Pass	Yes	Yes	Body composition estimation by impedance measurement. Right arm fat percentage Range 1-75% in 0.1% increments.	0	Anthropometry	0	Anthropometry	Impedance	Physical Measures	23119	23119
DNMT3A	23120_Arm_fat_mass_right_0_arr_mean__RINT	UKB_CHIP_genes_phenome	ADD-WGR-LR	-0.0306106	-0.0446472	-0.016574	1.9181e-05	0.020078	423323	406324	16999	0	NA	NA	NA	NA	REGENIE_SE=0.007162;MAC=16999.000000	RINT	Pass	Yes	Yes	Body composition estimation by impedance measurement. Right arm fat mass. Right arm fat mass in Kg, 0.1 increments.	0	Anthropometry	0	Anthropometry	Impedance	Physical Measures	23120	23120
PPM1D	23120_Arm_fat_mass_right_0_arr_mean__RINT	UKB_CHIP_genes_phenome	ADD-WGR-LR	0.106729	0.0416673	0.17179	0.00130361	0.000891754	423323	422568	755	0	NA	NA	NA	NA	REGENIE_SE=0.033195;MAC=755.000000	RINT	Pass	Yes	Yes	Body composition estimation by impedance measurement. Right arm fat mass. Right arm fat mass in Kg, 0.1 increments.	0	Anthropometry	0	Anthropometry	Impedance	Physical Measures	23120	23120
ASXL1	23120_Arm_fat_mass_right_0_arr_mean__RINT	UKB_CHIP_genes_phenome	ADD-WGR-LR	0.0553168	0.0180832	0.0925503	0.00359286	0.00274022	423323	421003	2320	0	NA	NA	NA	NA	REGENIE_SE=0.018997;MAC=2320.000000	RINT	Pass	Yes	Yes	Body composition estimation by impedance measurement. Right arm fat mass. Right arm fat mass in Kg, 0.1 increments.	0	Anthropometry	0	Anthropometry	Impedance	Physical Measures	23120	23120
TET2	23120_Arm_fat_mass_right_0_arr_mean__RINT	UKB_CHIP_genes_phenome	ADD-WGR-LR	0.0351376	0.00915516	0.0611201	0.00803549	0.00566471	423323	418527	4796	0	NA	NA	NA	NA	REGENIE_SE=0.013257;MAC=4796.000000	RINT	Pass	Yes	Yes	Body composition estimation by impedance measurement. Right arm fat mass. Right arm fat mass in Kg, 0.1 increments.	0	Anthropometry	0	Anthropometry	Impedance	Physical Measures	23120	23120
PRPF8	23120_Arm_fat_mass_right_0_arr_mean__RINT	UKB_CHIP_genes_phenome	ADD-WGR-LR	0.248939	0.0145182	0.48336	0.037402	6.85056e-05	423323	423265	58	0	NA	NA	NA	NA	REGENIE_SE=0.119605;MAC=58.000000	RINT	Pass	Yes	Yes	Body composition estimation by impedance measurement. Right arm fat mass. Right arm fat mass in Kg, 0.1 increments.	0	Anthropometry	0	Anthropometry	Impedance	Physical Measures	23120	23120
CALR	23120_Arm_fat_mass_right_0_arr_mean__RINT	UKB_CHIP_genes_phenome	ADD-WGR-LR	-0.187512	-0.373648	-0.00137641	0.0483298	0.000108664	423323	423231	92	0	NA	NA	NA	NA	REGENIE_SE=0.094969;MAC=92.000000	RINT	Pass	Yes	Yes	Body composition estimation by impedance measurement. Right arm fat mass. Right arm fat mass in Kg, 0.1 increments.	0	Anthropometry	0	Anthropometry	Impedance	Physical Measures	23120	23120
CBL	23120_Arm_fat_mass_right_0_arr_mean__RINT	UKB_CHIP_genes_phenome	ADD-WGR-LR	0.156755	-0.00293896	0.31645	0.0543679	0.000147641	423323	423198	125	0	NA	NA	NA	NA	REGENIE_SE=0.081478;MAC=125.000000	RINT	Pass	Yes	Yes	Body composition estimation by impedance measurement. Right arm fat mass. Right arm fat mass in Kg, 0.1 increments.	0	Anthropometry	0	Anthropometry	Impedance	Physical Measures	23120	23120
JAK2	23120_Arm_fat_mass_right_0_arr_mean__RINT	UKB_CHIP_genes_phenome	ADD-WGR-LR	-0.106502	-0.217256	0.00425062	0.0594647	0.000307094	423323	423063	260	0	NA	NA	NA	NA	REGENIE_SE=0.056508;MAC=260.000000	RINT	Pass	Yes	Yes	Body composition estimation by impedance measurement. Right arm fat mass. Right arm fat mass in Kg, 0.1 increments.	0	Anthropometry	0	Anthropometry	Impedance	Physical Measures	23120	23120
SUZ12	23120_Arm_fat_mass_right_0_arr_mean__RINT	UKB_CHIP_genes_phenome	ADD-WGR-LR	0.260118	-0.0374109	0.557647	0.0866168	4.25207e-05	423323	423287	36	0	NA	NA	NA	NA	REGENIE_SE=0.151803;MAC=36.000000	RINT	Pass	Yes	Yes	Body composition estimation by impedance measurement. Right arm fat mass. Right arm fat mass in Kg, 0.1 increments.	0	Anthropometry	0	Anthropometry	Impedance	Physical Measures	23120	23120
MPL	23120_Arm_fat_mass_right_0_arr_mean__RINT	UKB_CHIP_genes_phenome	ADD-WGR-LR	-0.276691	-0.597325	0.0439438	0.0907707	3.66151e-05	423323	423292	31	0	NA	NA	NA	NA	REGENIE_SE=0.163592;MAC=31.000000	RINT	Pass	Yes	Yes	Body composition estimation by impedance measurement. Right arm fat mass. Right arm fat mass in Kg, 0.1 increments.	0	Anthropometry	0	Anthropometry	Impedance	Physical Measures	23120	23120
NRAS	23120_Arm_fat_mass_right_0_arr_mean__RINT	UKB_CHIP_genes_phenome	ADD-WGR-LR	-0.284017	-0.63412	0.0660859	0.111835	3.07094e-05	423323	423297	26	0	NA	NA	NA	NA	REGENIE_SE=0.178627;MAC=26.000000	RINT	Pass	Yes	Yes	Body composition estimation by impedance measurement. Right arm fat mass. Right arm fat mass in Kg, 0.1 increments.	0	Anthropometry	0	Anthropometry	Impedance	Physical Measures	23120	23120
TP53	23120_Arm_fat_mass_right_0_arr_mean__RINT	UKB_CHIP_genes_phenome	ADD-WGR-LR	0.0589601	-0.0231787	0.141099	0.159462	0.000558675	423323	422850	473	0	NA	NA	NA	NA	REGENIE_SE=0.041908;MAC=473.000000	RINT	Pass	Yes	Yes	Body composition estimation by impedance measurement. Right arm fat mass. Right arm fat mass in Kg, 0.1 increments.	0	Anthropometry	0	Anthropometry	Impedance	Physical Measures	23120	23120
SRSF2	23120_Arm_fat_mass_right_0_arr_mean__RINT	UKB_CHIP_genes_phenome	ADD-WGR-LR	0.0707154	-0.0288556	0.170286	0.163932	0.000380324	423323	423001	322	0	NA	NA	NA	NA	REGENIE_SE=0.050802;MAC=322.000000	RINT	Pass	Yes	Yes	Body composition estimation by impedance measurement. Right arm fat mass. Right arm fat mass in Kg, 0.1 increments.	0	Anthropometry	0	Anthropometry	Impedance	Physical Measures	23120	23120
GNB1	23120_Arm_fat_mass_right_0_arr_mean__RINT	UKB_CHIP_genes_phenome	ADD-WGR-LR	0.0937201	-0.0440483	0.231489	0.18243	0.00019843	423323	423155	168	0	NA	NA	NA	NA	REGENIE_SE=0.070291;MAC=168.000000	RINT	Pass	Yes	Yes	Body composition estimation by impedance measurement. Right arm fat mass. Right arm fat mass in Kg, 0.1 increments.	0	Anthropometry	0	Anthropometry	Impedance	Physical Measures	23120	23120
IDH2	23120_Arm_fat_mass_right_0_arr_mean__RINT	UKB_CHIP_genes_phenome	ADD-WGR-LR	0.100419	-0.0818084	0.282647	0.280112	0.000113389	423323	423227	96	0	NA	NA	NA	NA	REGENIE_SE=0.092975;MAC=96.000000	RINT	Pass	Yes	Yes	Body composition estimation by impedance measurement. Right arm fat mass. Right arm fat mass in Kg, 0.1 increments.	0	Anthropometry	0	Anthropometry	Impedance	Physical Measures	23120	23120
GNAS	23120_Arm_fat_mass_right_0_arr_mean__RINT	UKB_CHIP_genes_phenome	ADD-WGR-LR	0.0771062	-0.0681957	0.222408	0.298304	0.000178351	423323	423172	151	0	NA	NA	NA	NA	REGENIE_SE=0.074135;MAC=151.000000	RINT	Pass	Yes	Yes	Body composition estimation by impedance measurement. Right arm fat mass. Right arm fat mass in Kg, 0.1 increments.	0	Anthropometry	0	Anthropometry	Impedance	Physical Measures	23120	23120
ETNK1	23120_Arm_fat_mass_right_0_arr_mean__RINT	UKB_CHIP_genes_phenome	ADD-WGR-LR	-0.243874	-0.720982	0.233235	0.316424	1.65358e-05	423323	423309	14	0	NA	NA	NA	NA	REGENIE_SE=0.243427;MAC=14.000000	RINT	Pass	Yes	Yes	Body composition estimation by impedance measurement. Right arm fat mass. Right arm fat mass in Kg, 0.1 increments.	0	Anthropometry	0	Anthropometry	Impedance	Physical Measures	23120	23120
PHF6	23120_Arm_fat_mass_right_0_arr_mean__RINT	UKB_CHIP_genes_phenome	ADD-WGR-LR	0.142723	-0.183203	0.468649	0.390745	3.54339e-05	423323	423293	30	0	NA	NA	NA	NA	REGENIE_SE=0.166292;MAC=30.000000	RINT	Pass	Yes	Yes	Body composition estimation by impedance measurement. Right arm fat mass. Right arm fat mass in Kg, 0.1 increments.	0	Anthropometry	0	Anthropometry	Impedance	Physical Measures	23120	23120
RUNX1	23120_Arm_fat_mass_right_0_arr_mean__RINT	UKB_CHIP_genes_phenome	ADD-WGR-LR	0.125325	-0.164272	0.414922	0.396334	4.4883e-05	423323	423285	38	0	NA	NA	NA	NA	REGENIE_SE=0.147756;MAC=38.000000	RINT	Pass	Yes	Yes	Body composition estimation by impedance measurement. Right arm fat mass. Right arm fat mass in Kg, 0.1 increments.	0	Anthropometry	0	Anthropometry	Impedance	Physical Measures	23120	23120
SF3B1	23120_Arm_fat_mass_right_0_arr_mean__RINT	UKB_CHIP_genes_phenome	ADD-WGR-LR	0.032348	-0.0846735	0.149369	0.587964	0.000275204	423323	423090	233	0	NA	NA	NA	NA	REGENIE_SE=0.059706;MAC=233.000000	RINT	Pass	Yes	Yes	Body composition estimation by impedance measurement. Right arm fat mass. Right arm fat mass in Kg, 0.1 increments.	0	Anthropometry	0	Anthropometry	Impedance	Physical Measures	23120	23120
KRAS	23120_Arm_fat_mass_right_0_arr_mean__RINT	UKB_CHIP_genes_phenome	ADD-WGR-LR	-0.0322132	-0.289885	0.225459	0.806436	5.66943e-05	423323	423275	48	0	NA	NA	NA	NA	REGENIE_SE=0.131468;MAC=48.000000	RINT	Pass	Yes	Yes	Body composition estimation by impedance measurement. Right arm fat mass. Right arm fat mass in Kg, 0.1 increments.	0	Anthropometry	0	Anthropometry	Impedance	Physical Measures	23120	23120
BRAF	23120_Arm_fat_mass_right_0_arr_mean__RINT	UKB_CHIP_genes_phenome	ADD-WGR-LR	-0.00933355	-0.430105	0.411438	0.965322	2.12604e-05	423323	423305	18	0	NA	NA	NA	NA	REGENIE_SE=0.214683;MAC=18.000000	RINT	Pass	Yes	Yes	Body composition estimation by impedance measurement. Right arm fat mass. Right arm fat mass in Kg, 0.1 increments.	0	Anthropometry	0	Anthropometry	Impedance	Physical Measures	23120	23120
ASXL1	23121_Arm_fat_free_mass_right_0_arr_mean__RINT	UKB_CHIP_genes_phenome	ADD-WGR-LR	0.0335316	0.0106596	0.0564036	0.00406056	0.00274025	423319	420999	2320	0	NA	NA	NA	NA	REGENIE_SE=0.011670;MAC=2320.000000	RINT	Pass	Yes	Yes	Body composition estimation by impedance measurement. Right arm fat free mass Right arm fat free mass in Kg, 0.1 increments.	0	Anthropometry	0	Anthropometry	Impedance	Physical Measures	23121	23121
IDH2	23121_Arm_fat_free_mass_right_0_arr_mean__RINT	UKB_CHIP_genes_phenome	ADD-WGR-LR	0.134735	0.0227956	0.246675	0.0183195	0.00011339	423319	423223	96	0	NA	NA	NA	NA	REGENIE_SE=0.057113;MAC=96.000000	RINT	Pass	Yes	Yes	Body composition estimation by impedance measurement. Right arm fat free mass Right arm fat free mass in Kg, 0.1 increments.	0	Anthropometry	0	Anthropometry	Impedance	Physical Measures	23121	23121
TET2	23121_Arm_fat_free_mass_right_0_arr_mean__RINT	UKB_CHIP_genes_phenome	ADD-WGR-LR	0.0190744	0.00311213	0.0350366	0.0191759	0.00566358	423319	418524	4795	0	NA	NA	NA	NA	REGENIE_SE=0.008144;MAC=4795.000000	RINT	Pass	Yes	Yes	Body composition estimation by impedance measurement. Right arm fat free mass Right arm fat free mass in Kg, 0.1 increments.	0	Anthropometry	0	Anthropometry	Impedance	Physical Measures	23121	23121
PHF6	23121_Arm_fat_free_mass_right_0_arr_mean__RINT	UKB_CHIP_genes_phenome	ADD-WGR-LR	0.199062	-0.00114908	0.399272	0.0513295	3.54343e-05	423319	423289	30	0	NA	NA	NA	NA	REGENIE_SE=0.102150;MAC=30.000000	RINT	Pass	Yes	Yes	Body composition estimation by impedance measurement. Right arm fat free mass Right arm fat free mass in Kg, 0.1 increments.	0	Anthropometry	0	Anthropometry	Impedance	Physical Measures	23121	23121
JAK2	23121_Arm_fat_free_mass_right_0_arr_mean__RINT	UKB_CHIP_genes_phenome	ADD-WGR-LR	-0.0673265	-0.13536	0.000707257	0.0524297	0.000307097	423319	423059	260	0	NA	NA	NA	NA	REGENIE_SE=0.034712;MAC=260.000000	RINT	Pass	Yes	Yes	Body composition estimation by impedance measurement. Right arm fat free mass Right arm fat free mass in Kg, 0.1 increments.	0	Anthropometry	0	Anthropometry	Impedance	Physical Measures	23121	23121
MPL	23121_Arm_fat_free_mass_right_0_arr_mean__RINT	UKB_CHIP_genes_phenome	ADD-WGR-LR	-0.194109	-0.391069	0.00285184	0.0534107	3.66154e-05	423319	423288	31	0	NA	NA	NA	NA	REGENIE_SE=0.100492;MAC=31.000000	RINT	Pass	Yes	Yes	Body composition estimation by impedance measurement. Right arm fat free mass Right arm fat free mass in Kg, 0.1 increments.	0	Anthropometry	0	Anthropometry	Impedance	Physical Measures	23121	23121
SRSF2	23121_Arm_fat_free_mass_right_0_arr_mean__RINT	UKB_CHIP_genes_phenome	ADD-WGR-LR	0.0575113	-0.00365354	0.118676	0.0653451	0.000380328	423319	422997	322	0	NA	NA	NA	NA	REGENIE_SE=0.031207;MAC=322.000000	RINT	Pass	Yes	Yes	Body composition estimation by impedance measurement. Right arm fat free mass Right arm fat free mass in Kg, 0.1 increments.	0	Anthropometry	0	Anthropometry	Impedance	Physical Measures	23121	23121
ETNK1	23121_Arm_fat_free_mass_right_0_arr_mean__RINT	UKB_CHIP_genes_phenome	ADD-WGR-LR	-0.256122	-0.549202	0.0369575	0.0867472	1.6536e-05	423319	423305	14	0	NA	NA	NA	NA	REGENIE_SE=0.149533;MAC=14.000000	RINT	Pass	Yes	Yes	Body composition estimation by impedance measurement. Right arm fat free mass Right arm fat free mass in Kg, 0.1 increments.	0	Anthropometry	0	Anthropometry	Impedance	Physical Measures	23121	23121
KRAS	23121_Arm_fat_free_mass_right_0_arr_mean__RINT	UKB_CHIP_genes_phenome	ADD-WGR-LR	-0.111992	-0.270275	0.0462919	0.165518	5.66948e-05	423319	423271	48	0	NA	NA	NA	NA	REGENIE_SE=0.080758;MAC=48.000000	RINT	Pass	Yes	Yes	Body composition estimation by impedance measurement. Right arm fat free mass Right arm fat free mass in Kg, 0.1 increments.	0	Anthropometry	0	Anthropometry	Impedance	Physical Measures	23121	23121
SUZ12	23121_Arm_fat_free_mass_right_0_arr_mean__RINT	UKB_CHIP_genes_phenome	ADD-WGR-LR	0.114868	-0.0678986	0.297635	0.218013	4.25211e-05	423319	423283	36	0	NA	NA	NA	NA	REGENIE_SE=0.093250;MAC=36.000000	RINT	Pass	Yes	Yes	Body composition estimation by impedance measurement. Right arm fat free mass Right arm fat free mass in Kg, 0.1 increments.	0	Anthropometry	0	Anthropometry	Impedance	Physical Measures	23121	23121
BRAF	23121_Arm_fat_free_mass_right_0_arr_mean__RINT	UKB_CHIP_genes_phenome	ADD-WGR-LR	0.140413	-0.11806	0.398885	0.286999	2.12606e-05	423319	423301	18	0	NA	NA	NA	NA	REGENIE_SE=0.131876;MAC=18.000000	RINT	Pass	Yes	Yes	Body composition estimation by impedance measurement. Right arm fat free mass Right arm fat free mass in Kg, 0.1 increments.	0	Anthropometry	0	Anthropometry	Impedance	Physical Measures	23121	23121
NRAS	23121_Arm_fat_free_mass_right_0_arr_mean__RINT	UKB_CHIP_genes_phenome	ADD-WGR-LR	-0.109448	-0.32451	0.105615	0.318547	3.07097e-05	423319	423293	26	0	NA	NA	NA	NA	REGENIE_SE=0.109728;MAC=26.000000	RINT	Pass	Yes	Yes	Body composition estimation by impedance measurement. Right arm fat free mass Right arm fat free mass in Kg, 0.1 increments.	0	Anthropometry	0	Anthropometry	Impedance	Physical Measures	23121	23121
CBL	23121_Arm_fat_free_mass_right_0_arr_mean__RINT	UKB_CHIP_genes_phenome	ADD-WGR-LR	0.0476632	-0.0504344	0.145761	0.340946	0.000147643	423319	423194	125	0	NA	NA	NA	NA	REGENIE_SE=0.050051;MAC=125.000000	RINT	Pass	Yes	Yes	Body composition estimation by impedance measurement. Right arm fat free mass Right arm fat free mass in Kg, 0.1 increments.	0	Anthropometry	0	Anthropometry	Impedance	Physical Measures	23121	23121
CALR	23121_Arm_fat_free_mass_right_0_arr_mean__RINT	UKB_CHIP_genes_phenome	ADD-WGR-LR	-0.0515742	-0.165914	0.0627659	0.376664	0.000108665	423319	423227	92	0	NA	NA	NA	NA	REGENIE_SE=0.058338;MAC=92.000000	RINT	Pass	Yes	Yes	Body composition estimation by impedance measurement. Right arm fat free mass Right arm fat free mass in Kg, 0.1 increments.	0	Anthropometry	0	Anthropometry	Impedance	Physical Measures	23121	23121
PRPF8	23121_Arm_fat_free_mass_right_0_arr_mean__RINT	UKB_CHIP_genes_phenome	ADD-WGR-LR	0.0514892	-0.0925117	0.19549	0.483423	6.85063e-05	423319	423261	58	0	NA	NA	NA	NA	REGENIE_SE=0.073471;MAC=58.000000	RINT	Pass	Yes	Yes	Body composition estimation by impedance measurement. Right arm fat free mass Right arm fat free mass in Kg, 0.1 increments.	0	Anthropometry	0	Anthropometry	Impedance	Physical Measures	23121	23121
GNB1	23121_Arm_fat_free_mass_right_0_arr_mean__RINT	UKB_CHIP_genes_phenome	ADD-WGR-LR	0.0292491	-0.0553797	0.113878	0.498155	0.000198432	423319	423151	168	0	NA	NA	NA	NA	REGENIE_SE=0.043179;MAC=168.000000	RINT	Pass	Yes	Yes	Body composition estimation by impedance measurement. Right arm fat free mass Right arm fat free mass in Kg, 0.1 increments.	0	Anthropometry	0	Anthropometry	Impedance	Physical Measures	23121	23121
RUNX1	23121_Arm_fat_free_mass_right_0_arr_mean__RINT	UKB_CHIP_genes_phenome	ADD-WGR-LR	0.0589498	-0.118945	0.236844	0.516026	4.48834e-05	423319	423281	38	0	NA	NA	NA	NA	REGENIE_SE=0.090764;MAC=38.000000	RINT	Pass	Yes	Yes	Body composition estimation by impedance measurement. Right arm fat free mass Right arm fat free mass in Kg, 0.1 increments.	0	Anthropometry	0	Anthropometry	Impedance	Physical Measures	23121	23121
GNAS	23121_Arm_fat_free_mass_right_0_arr_mean__RINT	UKB_CHIP_genes_phenome	ADD-WGR-LR	0.0233335	-0.0659231	0.11259	0.608389	0.000178352	423319	423168	151	0	NA	NA	NA	NA	REGENIE_SE=0.045540;MAC=151.000000	RINT	Pass	Yes	Yes	Body composition estimation by impedance measurement. Right arm fat free mass Right arm fat free mass in Kg, 0.1 increments.	0	Anthropometry	0	Anthropometry	Impedance	Physical Measures	23121	23121
DNMT3A	23121_Arm_fat_free_mass_right_0_arr_mean__RINT	UKB_CHIP_genes_phenome	ADD-WGR-LR	0.00184485	-0.00677737	0.0104671	0.674951	0.0200794	423319	406319	17000	0	NA	NA	NA	NA	REGENIE_SE=0.004399;MAC=17000.000000	RINT	Pass	Yes	Yes	Body composition estimation by impedance measurement. Right arm fat free mass Right arm fat free mass in Kg, 0.1 increments.	0	Anthropometry	0	Anthropometry	Impedance	Physical Measures	23121	23121
PPM1D	23121_Arm_fat_free_mass_right_0_arr_mean__RINT	UKB_CHIP_genes_phenome	ADD-WGR-LR	0.00384931	-0.0361168	0.0438154	0.850271	0.000891762	423319	422564	755	0	NA	NA	NA	NA	REGENIE_SE=0.020391;MAC=755.000000	RINT	Pass	Yes	Yes	Body composition estimation by impedance measurement. Right arm fat free mass Right arm fat free mass in Kg, 0.1 increments.	0	Anthropometry	0	Anthropometry	Impedance	Physical Measures	23121	23121
TP53	23121_Arm_fat_free_mass_right_0_arr_mean__RINT	UKB_CHIP_genes_phenome	ADD-WGR-LR	0.00463605	-0.0458205	0.0550926	0.857085	0.00055868	423319	422846	473	0	NA	NA	NA	NA	REGENIE_SE=0.025744;MAC=473.000000	RINT	Pass	Yes	Yes	Body composition estimation by impedance measurement. Right arm fat free mass Right arm fat free mass in Kg, 0.1 increments.	0	Anthropometry	0	Anthropometry	Impedance	Physical Measures	23121	23121
SF3B1	23121_Arm_fat_free_mass_right_0_arr_mean__RINT	UKB_CHIP_genes_phenome	ADD-WGR-LR	0.00504503	-0.0668393	0.0769293	0.890592	0.000275206	423319	423086	233	0	NA	NA	NA	NA	REGENIE_SE=0.036676;MAC=233.000000	RINT	Pass	Yes	Yes	Body composition estimation by impedance measurement. Right arm fat free mass Right arm fat free mass in Kg, 0.1 increments.	0	Anthropometry	0	Anthropometry	Impedance	Physical Measures	23121	23121
ASXL1	23122_Arm_predicted_mass_right_0_arr_mean__RINT	UKB_CHIP_genes_phenome	ADD-WGR-LR	0.0339773	0.0112014	0.0567532	0.00345689	0.0027403	423312	420992	2320	0	NA	NA	NA	NA	REGENIE_SE=0.011621;MAC=2320.000000	RINT	Pass	Yes	Yes	Body composition estimation by impedance measurement. Right Arm predicted mass in Kg, 0.1 increments.	0	Anthropometry	0	Anthropometry	Impedance	Physical Measures	23122	23122
IDH2	23122_Arm_predicted_mass_right_0_arr_mean__RINT	UKB_CHIP_genes_phenome	ADD-WGR-LR	0.143292	0.0318227	0.254762	0.0117521	0.000113392	423312	423216	96	0	NA	NA	NA	NA	REGENIE_SE=0.056873;MAC=96.000000	RINT	Pass	Yes	Yes	Body composition estimation by impedance measurement. Right Arm predicted mass in Kg, 0.1 increments.	0	Anthropometry	0	Anthropometry	Impedance	Physical Measures	23122	23122
TET2	23122_Arm_predicted_mass_right_0_arr_mean__RINT	UKB_CHIP_genes_phenome	ADD-WGR-LR	0.0201032	0.00420803	0.0359985	0.0131812	0.00566367	423312	418517	4795	0	NA	NA	NA	NA	REGENIE_SE=0.008110;MAC=4795.000000	RINT	Pass	Yes	Yes	Body composition estimation by impedance measurement. Right Arm predicted mass in Kg, 0.1 increments.	0	Anthropometry	0	Anthropometry	Impedance	Physical Measures	23122	23122
ETNK1	23122_Arm_predicted_mass_right_0_arr_mean__RINT	UKB_CHIP_genes_phenome	ADD-WGR-LR	-0.277526	-0.569375	0.0143235	0.0623537	1.65363e-05	423312	423298	14	0	NA	NA	NA	NA	REGENIE_SE=0.148905;MAC=14.000000	RINT	Pass	Yes	Yes	Body composition estimation by impedance measurement. Right Arm predicted mass in Kg, 0.1 increments.	0	Anthropometry	0	Anthropometry	Impedance	Physical Measures	23122	23122
PHF6	23122_Arm_predicted_mass_right_0_arr_mean__RINT	UKB_CHIP_genes_phenome	ADD-WGR-LR	0.188644	-0.0107264	0.388014	0.0636656	3.54349e-05	423312	423282	30	0	NA	NA	NA	NA	REGENIE_SE=0.101721;MAC=30.000000	RINT	Pass	Yes	Yes	Body composition estimation by impedance measurement. Right Arm predicted mass in Kg, 0.1 increments.	0	Anthropometry	0	Anthropometry	Impedance	Physical Measures	23122	23122
MPL	23122_Arm_predicted_mass_right_0_arr_mean__RINT	UKB_CHIP_genes_phenome	ADD-WGR-LR	-0.183583	-0.379717	0.0125502	0.0665724	3.6616e-05	423312	423281	31	0	NA	NA	NA	NA	REGENIE_SE=0.100070;MAC=31.000000	RINT	Pass	Yes	Yes	Body composition estimation by impedance measurement. Right Arm predicted mass in Kg, 0.1 increments.	0	Anthropometry	0	Anthropometry	Impedance	Physical Measures	23122	23122
SRSF2	23122_Arm_predicted_mass_right_0_arr_mean__RINT	UKB_CHIP_genes_phenome	ADD-WGR-LR	0.051678	-0.00923002	0.112586	0.0963224	0.000380334	423312	422990	322	0	NA	NA	NA	NA	REGENIE_SE=0.031076;MAC=322.000000	RINT	Pass	Yes	Yes	Body composition estimation by impedance measurement. Right Arm predicted mass in Kg, 0.1 increments.	0	Anthropometry	0	Anthropometry	Impedance	Physical Measures	23122	23122
JAK2	23122_Arm_predicted_mass_right_0_arr_mean__RINT	UKB_CHIP_genes_phenome	ADD-WGR-LR	-0.057465	-0.125213	0.0102831	0.0964181	0.000307102	423312	423052	260	0	NA	NA	NA	NA	REGENIE_SE=0.034566;MAC=260.000000	RINT	Pass	Yes	Yes	Body composition estimation by impedance measurement. Right Arm predicted mass in Kg, 0.1 increments.	0	Anthropometry	0	Anthropometry	Impedance	Physical Measures	23122	23122
NRAS	23122_Arm_predicted_mass_right_0_arr_mean__RINT	UKB_CHIP_genes_phenome	ADD-WGR-LR	-0.128892	-0.343051	0.0852673	0.238157	3.07102e-05	423312	423286	26	0	NA	NA	NA	NA	REGENIE_SE=0.109267;MAC=26.000000	RINT	Pass	Yes	Yes	Body composition estimation by impedance measurement. Right Arm predicted mass in Kg, 0.1 increments.	0	Anthropometry	0	Anthropometry	Impedance	Physical Measures	23122	23122
KRAS	23122_Arm_predicted_mass_right_0_arr_mean__RINT	UKB_CHIP_genes_phenome	ADD-WGR-LR	-0.0943362	-0.251955	0.0632829	0.240774	5.66958e-05	423312	423264	48	0	NA	NA	NA	NA	REGENIE_SE=0.080419;MAC=48.000000	RINT	Pass	Yes	Yes	Body composition estimation by impedance measurement. Right Arm predicted mass in Kg, 0.1 increments.	0	Anthropometry	0	Anthropometry	Impedance	Physical Measures	23122	23122
CBL	23122_Arm_predicted_mass_right_0_arr_mean__RINT	UKB_CHIP_genes_phenome	ADD-WGR-LR	0.0556636	-0.0420221	0.153349	0.264065	0.000147645	423312	423187	125	0	NA	NA	NA	NA	REGENIE_SE=0.049841;MAC=125.000000	RINT	Pass	Yes	Yes	Body composition estimation by impedance measurement. Right Arm predicted mass in Kg, 0.1 increments.	0	Anthropometry	0	Anthropometry	Impedance	Physical Measures	23122	23122
SUZ12	23122_Arm_predicted_mass_right_0_arr_mean__RINT	UKB_CHIP_genes_phenome	ADD-WGR-LR	0.0878213	-0.0941783	0.269821	0.344275	4.25218e-05	423312	423276	36	0	NA	NA	NA	NA	REGENIE_SE=0.092859;MAC=36.000000	RINT	Pass	Yes	Yes	Body composition estimation by impedance measurement. Right Arm predicted mass in Kg, 0.1 increments.	0	Anthropometry	0	Anthropometry	Impedance	Physical Measures	23122	23122
BRAF	23122_Arm_predicted_mass_right_0_arr_mean__RINT	UKB_CHIP_genes_phenome	ADD-WGR-LR	0.119798	-0.13759	0.377185	0.361642	2.12609e-05	423312	423294	18	0	NA	NA	NA	NA	REGENIE_SE=0.131323;MAC=18.000000	RINT	Pass	Yes	Yes	Body composition estimation by impedance measurement. Right Arm predicted mass in Kg, 0.1 increments.	0	Anthropometry	0	Anthropometry	Impedance	Physical Measures	23122	23122
PRPF8	23122_Arm_predicted_mass_right_0_arr_mean__RINT	UKB_CHIP_genes_phenome	ADD-WGR-LR	0.0662089	-0.0771874	0.209605	0.36549	6.85074e-05	423312	423254	58	0	NA	NA	NA	NA	REGENIE_SE=0.073163;MAC=58.000000	RINT	Pass	Yes	Yes	Body composition estimation by impedance measurement. Right Arm predicted mass in Kg, 0.1 increments.	0	Anthropometry	0	Anthropometry	Impedance	Physical Measures	23122	23122
GNB1	23122_Arm_predicted_mass_right_0_arr_mean__RINT	UKB_CHIP_genes_phenome	ADD-WGR-LR	0.0367562	-0.0475173	0.12103	0.392637	0.000198435	423312	423144	168	0	NA	NA	NA	NA	REGENIE_SE=0.042997;MAC=168.000000	RINT	Pass	Yes	Yes	Body composition estimation by impedance measurement. Right Arm predicted mass in Kg, 0.1 increments.	0	Anthropometry	0	Anthropometry	Impedance	Physical Measures	23122	23122
CALR	23122_Arm_predicted_mass_right_0_arr_mean__RINT	UKB_CHIP_genes_phenome	ADD-WGR-LR	-0.0450341	-0.158894	0.0688258	0.438216	0.000108667	423312	423220	92	0	NA	NA	NA	NA	REGENIE_SE=0.058093;MAC=92.000000	RINT	Pass	Yes	Yes	Body composition estimation by impedance measurement. Right Arm predicted mass in Kg, 0.1 increments.	0	Anthropometry	0	Anthropometry	Impedance	Physical Measures	23122	23122
DNMT3A	23122_Arm_predicted_mass_right_0_arr_mean__RINT	UKB_CHIP_genes_phenome	ADD-WGR-LR	0.002817	-0.00576902	0.011403	0.520193	0.0200798	423312	406312	17000	0	NA	NA	NA	NA	REGENIE_SE=0.004381;MAC=17000.000000	RINT	Pass	Yes	Yes	Body composition estimation by impedance measurement. Right Arm predicted mass in Kg, 0.1 increments.	0	Anthropometry	0	Anthropometry	Impedance	Physical Measures	23122	23122
RUNX1	23122_Arm_predicted_mass_right_0_arr_mean__RINT	UKB_CHIP_genes_phenome	ADD-WGR-LR	0.0558787	-0.121269	0.233026	0.536415	4.48842e-05	423312	423274	38	0	NA	NA	NA	NA	REGENIE_SE=0.090383;MAC=38.000000	RINT	Pass	Yes	Yes	Body composition estimation by impedance measurement. Right Arm predicted mass in Kg, 0.1 increments.	0	Anthropometry	0	Anthropometry	Impedance	Physical Measures	23122	23122
GNAS	23122_Arm_predicted_mass_right_0_arr_mean__RINT	UKB_CHIP_genes_phenome	ADD-WGR-LR	0.0220394	-0.0668423	0.110921	0.626967	0.000178355	423312	423161	151	0	NA	NA	NA	NA	REGENIE_SE=0.045349;MAC=151.000000	RINT	Pass	Yes	Yes	Body composition estimation by impedance measurement. Right Arm predicted mass in Kg, 0.1 increments.	0	Anthropometry	0	Anthropometry	Impedance	Physical Measures	23122	23122
TP53	23122_Arm_predicted_mass_right_0_arr_mean__RINT	UKB_CHIP_genes_phenome	ADD-WGR-LR	0.00331139	-0.0469333	0.053556	0.897222	0.00055869	423312	422839	473	0	NA	NA	NA	NA	REGENIE_SE=0.025636;MAC=473.000000	RINT	Pass	Yes	Yes	Body composition estimation by impedance measurement. Right Arm predicted mass in Kg, 0.1 increments.	0	Anthropometry	0	Anthropometry	Impedance	Physical Measures	23122	23122
PPM1D	23122_Arm_predicted_mass_right_0_arr_mean__RINT	UKB_CHIP_genes_phenome	ADD-WGR-LR	-0.000811955	-0.0406102	0.0389863	0.968104	0.000891777	423312	422557	755	0	NA	NA	NA	NA	REGENIE_SE=0.020306;MAC=755.000000	RINT	Pass	Yes	Yes	Body composition estimation by impedance measurement. Right Arm predicted mass in Kg, 0.1 increments.	0	Anthropometry	0	Anthropometry	Impedance	Physical Measures	23122	23122
SF3B1	23122_Arm_predicted_mass_right_0_arr_mean__RINT	UKB_CHIP_genes_phenome	ADD-WGR-LR	-0.00135589	-0.0729384	0.0702266	0.970385	0.000275211	423312	423079	233	0	NA	NA	NA	NA	REGENIE_SE=0.036522;MAC=233.000000	RINT	Pass	Yes	Yes	Body composition estimation by impedance measurement. Right Arm predicted mass in Kg, 0.1 increments.	0	Anthropometry	0	Anthropometry	Impedance	Physical Measures	23122	23122
DNMT3A	23123_Arm_fat_percentage_left_0_arr_mean__RINT	UKB_CHIP_genes_phenome	ADD-WGR-LR	-0.0295834	-0.0404785	-0.0186883	1.02703e-07	0.0200784	423290	406292	16998	0	NA	NA	NA	NA	REGENIE_SE=0.005559;MAC=16998.000000	RINT	Pass	Yes	Yes	Body composition estimation by impedance measurement. Left arm fat percentage Range 1-75% in 0.1% increments.	0	Anthropometry	0	Anthropometry	Impedance	Physical Measures	23123	23123
PPM1D	23123_Arm_fat_percentage_left_0_arr_mean__RINT	UKB_CHIP_genes_phenome	ADD-WGR-LR	0.106973	0.0564747	0.157472	3.29764e-05	0.000891824	423290	422535	755	0	NA	NA	NA	NA	REGENIE_SE=0.025765;MAC=755.000000	RINT	Pass	Yes	Yes	Body composition estimation by impedance measurement. Left arm fat percentage Range 1-75% in 0.1% increments.	0	Anthropometry	0	Anthropometry	Impedance	Physical Measures	23123	23123
TET2	23123_Arm_fat_percentage_left_0_arr_mean__RINT	UKB_CHIP_genes_phenome	ADD-WGR-LR	0.0296082	0.00943934	0.0497771	0.0040115	0.00566397	423290	418495	4795	0	NA	NA	NA	NA	REGENIE_SE=0.010290;MAC=4795.000000	RINT	Pass	Yes	Yes	Body composition estimation by impedance measurement. Left arm fat percentage Range 1-75% in 0.1% increments.	0	Anthropometry	0	Anthropometry	Impedance	Physical Measures	23123	23123
ASXL1	23123_Arm_fat_percentage_left_0_arr_mean__RINT	UKB_CHIP_genes_phenome	ADD-WGR-LR	0.0352176	0.00631801	0.0641171	0.0169196	0.00274044	423290	420970	2320	0	NA	NA	NA	NA	REGENIE_SE=0.014745;MAC=2320.000000	RINT	Pass	Yes	Yes	Body composition estimation by impedance measurement. Left arm fat percentage Range 1-75% in 0.1% increments.	0	Anthropometry	0	Anthropometry	Impedance	Physical Measures	23123	23123
PRPF8	23123_Arm_fat_percentage_left_0_arr_mean__RINT	UKB_CHIP_genes_phenome	ADD-WGR-LR	0.195838	0.0138875	0.377788	0.0348963	6.85109e-05	423290	423232	58	0	NA	NA	NA	NA	REGENIE_SE=0.092834;MAC=58.000000	RINT	Pass	Yes	Yes	Body composition estimation by impedance measurement. Left arm fat percentage Range 1-75% in 0.1% increments.	0	Anthropometry	0	Anthropometry	Impedance	Physical Measures	23123	23123
TP53	23123_Arm_fat_percentage_left_0_arr_mean__RINT	UKB_CHIP_genes_phenome	ADD-WGR-LR	0.0657323	0.0019786	0.129486	0.0433013	0.000558719	423290	422817	473	0	NA	NA	NA	NA	REGENIE_SE=0.032528;MAC=473.000000	RINT	Pass	Yes	Yes	Body composition estimation by impedance measurement. Left arm fat percentage Range 1-75% in 0.1% increments.	0	Anthropometry	0	Anthropometry	Impedance	Physical Measures	23123	23123
CALR	23123_Arm_fat_percentage_left_0_arr_mean__RINT	UKB_CHIP_genes_phenome	ADD-WGR-LR	-0.137912	-0.282385	0.00656041	0.0613502	0.000108673	423290	423198	92	0	NA	NA	NA	NA	REGENIE_SE=0.073712;MAC=92.000000	RINT	Pass	Yes	Yes	Body composition estimation by impedance measurement. Left arm fat percentage Range 1-75% in 0.1% increments.	0	Anthropometry	0	Anthropometry	Impedance	Physical Measures	23123	23123
JAK2	23123_Arm_fat_percentage_left_0_arr_mean__RINT	UKB_CHIP_genes_phenome	ADD-WGR-LR	-0.0776755	-0.163639	0.00828765	0.0765598	0.000307118	423290	423030	260	0	NA	NA	NA	NA	REGENIE_SE=0.043860;MAC=260.000000	RINT	Pass	Yes	Yes	Body composition estimation by impedance measurement. Left arm fat percentage Range 1-75% in 0.1% increments.	0	Anthropometry	0	Anthropometry	Impedance	Physical Measures	23123	23123
CBL	23123_Arm_fat_percentage_left_0_arr_mean__RINT	UKB_CHIP_genes_phenome	ADD-WGR-LR	0.107701	-0.0162485	0.231651	0.0885616	0.000147653	423290	423165	125	0	NA	NA	NA	NA	REGENIE_SE=0.063241;MAC=125.000000	RINT	Pass	Yes	Yes	Body composition estimation by impedance measurement. Left arm fat percentage Range 1-75% in 0.1% increments.	0	Anthropometry	0	Anthropometry	Impedance	Physical Measures	23123	23123
NRAS	23123_Arm_fat_percentage_left_0_arr_mean__RINT	UKB_CHIP_genes_phenome	ADD-WGR-LR	-0.231202	-0.502942	0.0405366	0.0953978	3.07118e-05	423290	423264	26	0	NA	NA	NA	NA	REGENIE_SE=0.138645;MAC=26.000000	RINT	Pass	Yes	Yes	Body composition estimation by impedance measurement. Left arm fat percentage Range 1-75% in 0.1% increments.	0	Anthropometry	0	Anthropometry	Impedance	Physical Measures	23123	23123
SUZ12	23123_Arm_fat_percentage_left_0_arr_mean__RINT	UKB_CHIP_genes_phenome	ADD-WGR-LR	0.194843	-0.0360894	0.425776	0.0981952	4.2524e-05	423290	423254	36	0	NA	NA	NA	NA	REGENIE_SE=0.117825;MAC=36.000000	RINT	Pass	Yes	Yes	Body composition estimation by impedance measurement. Left arm fat percentage Range 1-75% in 0.1% increments.	0	Anthropometry	0	Anthropometry	Impedance	Physical Measures	23123	23123
MPL	23123_Arm_fat_percentage_left_0_arr_mean__RINT	UKB_CHIP_genes_phenome	ADD-WGR-LR	-0.180154	-0.42902	0.0687128	0.155954	3.66179e-05	423290	423259	31	0	NA	NA	NA	NA	REGENIE_SE=0.126975;MAC=31.000000	RINT	Pass	Yes	Yes	Body composition estimation by impedance measurement. Left arm fat percentage Range 1-75% in 0.1% increments.	0	Anthropometry	0	Anthropometry	Impedance	Physical Measures	23123	23123
GNB1	23123_Arm_fat_percentage_left_0_arr_mean__RINT	UKB_CHIP_genes_phenome	ADD-WGR-LR	0.0743197	-0.0326118	0.181251	0.173129	0.000198446	423290	423122	168	0	NA	NA	NA	NA	REGENIE_SE=0.054558;MAC=168.000000	RINT	Pass	Yes	Yes	Body composition estimation by impedance measurement. Left arm fat percentage Range 1-75% in 0.1% increments.	0	Anthropometry	0	Anthropometry	Impedance	Physical Measures	23123	23123
GNAS	23123_Arm_fat_percentage_left_0_arr_mean__RINT	UKB_CHIP_genes_phenome	ADD-WGR-LR	0.0692148	-0.043564	0.181994	0.229026	0.000178365	423290	423139	151	0	NA	NA	NA	NA	REGENIE_SE=0.057541;MAC=151.000000	RINT	Pass	Yes	Yes	Body composition estimation by impedance measurement. Left arm fat percentage Range 1-75% in 0.1% increments.	0	Anthropometry	0	Anthropometry	Impedance	Physical Measures	23123	23123
PHF6	23123_Arm_fat_percentage_left_0_arr_mean__RINT	UKB_CHIP_genes_phenome	ADD-WGR-LR	0.150265	-0.102708	0.403239	0.244339	3.54367e-05	423290	423260	30	0	NA	NA	NA	NA	REGENIE_SE=0.129071;MAC=30.000000	RINT	Pass	Yes	Yes	Body composition estimation by impedance measurement. Left arm fat percentage Range 1-75% in 0.1% increments.	0	Anthropometry	0	Anthropometry	Impedance	Physical Measures	23123	23123
SRSF2	23123_Arm_fat_percentage_left_0_arr_mean__RINT	UKB_CHIP_genes_phenome	ADD-WGR-LR	0.0390649	-0.038219	0.116349	0.321828	0.000380354	423290	422968	322	0	NA	NA	NA	NA	REGENIE_SE=0.039431;MAC=322.000000	RINT	Pass	Yes	Yes	Body composition estimation by impedance measurement. Left arm fat percentage Range 1-75% in 0.1% increments.	0	Anthropometry	0	Anthropometry	Impedance	Physical Measures	23123	23123
BRAF	23123_Arm_fat_percentage_left_0_arr_mean__RINT	UKB_CHIP_genes_phenome	ADD-WGR-LR	-0.104952	-0.431541	0.221638	0.528795	2.1262e-05	423290	423272	18	0	NA	NA	NA	NA	REGENIE_SE=0.166631;MAC=18.000000	RINT	Pass	Yes	Yes	Body composition estimation by impedance measurement. Left arm fat percentage Range 1-75% in 0.1% increments.	0	Anthropometry	0	Anthropometry	Impedance	Physical Measures	23123	23123
RUNX1	23123_Arm_fat_percentage_left_0_arr_mean__RINT	UKB_CHIP_genes_phenome	ADD-WGR-LR	0.061553	-0.163223	0.286329	0.591462	4.48865e-05	423290	423252	38	0	NA	NA	NA	NA	REGENIE_SE=0.114684;MAC=38.000000	RINT	Pass	Yes	Yes	Body composition estimation by impedance measurement. Left arm fat percentage Range 1-75% in 0.1% increments.	0	Anthropometry	0	Anthropometry	Impedance	Physical Measures	23123	23123
ETNK1	23123_Arm_fat_percentage_left_0_arr_mean__RINT	UKB_CHIP_genes_phenome	ADD-WGR-LR	-0.0849176	-0.455234	0.285399	0.653114	1.65371e-05	423290	423276	14	0	NA	NA	NA	NA	REGENIE_SE=0.188941;MAC=14.000000	RINT	Pass	Yes	Yes	Body composition estimation by impedance measurement. Left arm fat percentage Range 1-75% in 0.1% increments.	0	Anthropometry	0	Anthropometry	Impedance	Physical Measures	23123	23123
IDH2	23123_Arm_fat_percentage_left_0_arr_mean__RINT	UKB_CHIP_genes_phenome	ADD-WGR-LR	0.016145	-0.125295	0.157585	0.822971	0.000113397	423290	423194	96	0	NA	NA	NA	NA	REGENIE_SE=0.072164;MAC=96.000000	RINT	Pass	Yes	Yes	Body composition estimation by impedance measurement. Left arm fat percentage Range 1-75% in 0.1% increments.	0	Anthropometry	0	Anthropometry	Impedance	Physical Measures	23123	23123
SF3B1	23123_Arm_fat_percentage_left_0_arr_mean__RINT	UKB_CHIP_genes_phenome	ADD-WGR-LR	0.00851024	-0.0823182	0.0993387	0.854296	0.000275225	423290	423057	233	0	NA	NA	NA	NA	REGENIE_SE=0.046342;MAC=233.000000	RINT	Pass	Yes	Yes	Body composition estimation by impedance measurement. Left arm fat percentage Range 1-75% in 0.1% increments.	0	Anthropometry	0	Anthropometry	Impedance	Physical Measures	23123	23123
KRAS	23123_Arm_fat_percentage_left_0_arr_mean__RINT	UKB_CHIP_genes_phenome	ADD-WGR-LR	-0.0167144	-0.216712	0.183283	0.869888	5.66987e-05	423290	423242	48	0	NA	NA	NA	NA	REGENIE_SE=0.102041;MAC=48.000000	RINT	Pass	Yes	Yes	Body composition estimation by impedance measurement. Left arm fat percentage Range 1-75% in 0.1% increments.	0	Anthropometry	0	Anthropometry	Impedance	Physical Measures	23123	23123
DNMT3A	23124_Arm_fat_mass_left_0_arr_mean__RINT	UKB_CHIP_genes_phenome	ADD-WGR-LR	-0.030197	-0.044244	-0.0161501	2.51579e-05	0.02008	423256	406258	16998	0	NA	NA	NA	NA	REGENIE_SE=0.007167;MAC=16998.000000	RINT	Pass	Yes	Yes	Body composition estimation by impedance measurement. Left arm fat mass. Left arm fat mass in Kg, 0.1 increments.	0	Anthropometry	0	Anthropometry	Impedance	Physical Measures	23124	23124
PPM1D	23124_Arm_fat_mass_left_0_arr_mean__RINT	UKB_CHIP_genes_phenome	ADD-WGR-LR	0.1065	0.0413932	0.171607	0.00134569	0.000891895	423256	422501	755	0	NA	NA	NA	NA	REGENIE_SE=0.033219;MAC=755.000000	RINT	Pass	Yes	Yes	Body composition estimation by impedance measurement. Left arm fat mass. Left arm fat mass in Kg, 0.1 increments.	0	Anthropometry	0	Anthropometry	Impedance	Physical Measures	23124	23124
ASXL1	23124_Arm_fat_mass_left_0_arr_mean__RINT	UKB_CHIP_genes_phenome	ADD-WGR-LR	0.0558601	0.0186003	0.0931199	0.0032992	0.00274066	423256	420936	2320	0	NA	NA	NA	NA	REGENIE_SE=0.019010;MAC=2320.000000	RINT	Pass	Yes	Yes	Body composition estimation by impedance measurement. Left arm fat mass. Left arm fat mass in Kg, 0.1 increments.	0	Anthropometry	0	Anthropometry	Impedance	Physical Measures	23124	23124
TET2	23124_Arm_fat_mass_left_0_arr_mean__RINT	UKB_CHIP_genes_phenome	ADD-WGR-LR	0.0359335	0.00993005	0.061937	0.00676037	0.00566442	423256	418461	4795	0	NA	NA	NA	NA	REGENIE_SE=0.013267;MAC=4795.000000	RINT	Pass	Yes	Yes	Body composition estimation by impedance measurement. Left arm fat mass. Left arm fat mass in Kg, 0.1 increments.	0	Anthropometry	0	Anthropometry	Impedance	Physical Measures	23124	23124
PRPF8	23124_Arm_fat_mass_left_0_arr_mean__RINT	UKB_CHIP_genes_phenome	ADD-WGR-LR	0.244818	0.010232	0.479404	0.0408103	6.85165e-05	423256	423198	58	0	NA	NA	NA	NA	REGENIE_SE=0.119689;MAC=58.000000	RINT	Pass	Yes	Yes	Body composition estimation by impedance measurement. Left arm fat mass. Left arm fat mass in Kg, 0.1 increments.	0	Anthropometry	0	Anthropometry	Impedance	Physical Measures	23124	23124
CALR	23124_Arm_fat_mass_left_0_arr_mean__RINT	UKB_CHIP_genes_phenome	ADD-WGR-LR	-0.184592	-0.370859	0.00167441	0.0520953	0.000108681	423256	423164	92	0	NA	NA	NA	NA	REGENIE_SE=0.095036;MAC=92.000000	RINT	Pass	Yes	Yes	Body composition estimation by impedance measurement. Left arm fat mass. Left arm fat mass in Kg, 0.1 increments.	0	Anthropometry	0	Anthropometry	Impedance	Physical Measures	23124	23124
NRAS	23124_Arm_fat_mass_left_0_arr_mean__RINT	UKB_CHIP_genes_phenome	ADD-WGR-LR	-0.340846	-0.691195	0.00950337	0.0565466	3.07143e-05	423256	423230	26	0	NA	NA	NA	NA	REGENIE_SE=0.178753;MAC=26.000000	RINT	Pass	Yes	Yes	Body composition estimation by impedance measurement. Left arm fat mass. Left arm fat mass in Kg, 0.1 increments.	0	Anthropometry	0	Anthropometry	Impedance	Physical Measures	23124	23124
JAK2	23124_Arm_fat_mass_left_0_arr_mean__RINT	UKB_CHIP_genes_phenome	ADD-WGR-LR	-0.105859	-0.21669	0.0049725	0.0612026	0.000307143	423256	422996	260	0	NA	NA	NA	NA	REGENIE_SE=0.056547;MAC=260.000000	RINT	Pass	Yes	Yes	Body composition estimation by impedance measurement. Left arm fat mass. Left arm fat mass in Kg, 0.1 increments.	0	Anthropometry	0	Anthropometry	Impedance	Physical Measures	23124	23124
MPL	23124_Arm_fat_mass_left_0_arr_mean__RINT	UKB_CHIP_genes_phenome	ADD-WGR-LR	-0.297116	-0.617976	0.0237442	0.0695357	3.66209e-05	423256	423225	31	0	NA	NA	NA	NA	REGENIE_SE=0.163707;MAC=31.000000	RINT	Pass	Yes	Yes	Body composition estimation by impedance measurement. Left arm fat mass. Left arm fat mass in Kg, 0.1 increments.	0	Anthropometry	0	Anthropometry	Impedance	Physical Measures	23124	23124
SUZ12	23124_Arm_fat_mass_left_0_arr_mean__RINT	UKB_CHIP_genes_phenome	ADD-WGR-LR	0.270071	-0.0276673	0.567809	0.0754311	4.25275e-05	423256	423220	36	0	NA	NA	NA	NA	REGENIE_SE=0.151910;MAC=36.000000	RINT	Pass	Yes	Yes	Body composition estimation by impedance measurement. Left arm fat mass. Left arm fat mass in Kg, 0.1 increments.	0	Anthropometry	0	Anthropometry	Impedance	Physical Measures	23124	23124
CBL	23124_Arm_fat_mass_left_0_arr_mean__RINT	UKB_CHIP_genes_phenome	ADD-WGR-LR	0.137074	-0.0227323	0.296881	0.0927315	0.000147665	423256	423131	125	0	NA	NA	NA	NA	REGENIE_SE=0.081536;MAC=125.000000	RINT	Pass	Yes	Yes	Body composition estimation by impedance measurement. Left arm fat mass. Left arm fat mass in Kg, 0.1 increments.	0	Anthropometry	0	Anthropometry	Impedance	Physical Measures	23124	23124
TP53	23124_Arm_fat_mass_left_0_arr_mean__RINT	UKB_CHIP_genes_phenome	ADD-WGR-LR	0.0649917	-0.0172049	0.147188	0.12121	0.000558763	423256	422783	473	0	NA	NA	NA	NA	REGENIE_SE=0.041938;MAC=473.000000	RINT	Pass	Yes	Yes	Body composition estimation by impedance measurement. Left arm fat mass. Left arm fat mass in Kg, 0.1 increments.	0	Anthropometry	0	Anthropometry	Impedance	Physical Measures	23124	23124
PHF6	23124_Arm_fat_mass_left_0_arr_mean__RINT	UKB_CHIP_genes_phenome	ADD-WGR-LR	0.238055	-0.0881001	0.56421	0.152561	3.54395e-05	423256	423226	30	0	NA	NA	NA	NA	REGENIE_SE=0.166409;MAC=30.000000	RINT	Pass	Yes	Yes	Body composition estimation by impedance measurement. Left arm fat mass. Left arm fat mass in Kg, 0.1 increments.	0	Anthropometry	0	Anthropometry	Impedance	Physical Measures	23124	23124
GNB1	23124_Arm_fat_mass_left_0_arr_mean__RINT	UKB_CHIP_genes_phenome	ADD-WGR-LR	0.0966612	-0.0412041	0.234527	0.169384	0.000198461	423256	423088	168	0	NA	NA	NA	NA	REGENIE_SE=0.070341;MAC=168.000000	RINT	Pass	Yes	Yes	Body composition estimation by impedance measurement. Left arm fat mass. Left arm fat mass in Kg, 0.1 increments.	0	Anthropometry	0	Anthropometry	Impedance	Physical Measures	23124	23124
SRSF2	23124_Arm_fat_mass_left_0_arr_mean__RINT	UKB_CHIP_genes_phenome	ADD-WGR-LR	0.066234	-0.0334071	0.165875	0.19263	0.000380384	423256	422934	322	0	NA	NA	NA	NA	REGENIE_SE=0.050838;MAC=322.000000	RINT	Pass	Yes	Yes	Body composition estimation by impedance measurement. Left arm fat mass. Left arm fat mass in Kg, 0.1 increments.	0	Anthropometry	0	Anthropometry	Impedance	Physical Measures	23124	23124
ETNK1	23124_Arm_fat_mass_left_0_arr_mean__RINT	UKB_CHIP_genes_phenome	ADD-WGR-LR	-0.292195	-0.769639	0.185249	0.230336	1.65385e-05	423256	423242	14	0	NA	NA	NA	NA	REGENIE_SE=0.243598;MAC=14.000000	RINT	Pass	Yes	Yes	Body composition estimation by impedance measurement. Left arm fat mass. Left arm fat mass in Kg, 0.1 increments.	0	Anthropometry	0	Anthropometry	Impedance	Physical Measures	23124	23124
IDH2	23124_Arm_fat_mass_left_0_arr_mean__RINT	UKB_CHIP_genes_phenome	ADD-WGR-LR	0.0981728	-0.0841833	0.280529	0.291351	0.000113407	423256	423160	96	0	NA	NA	NA	NA	REGENIE_SE=0.093041;MAC=96.000000	RINT	Pass	Yes	Yes	Body composition estimation by impedance measurement. Left arm fat mass. Left arm fat mass in Kg, 0.1 increments.	0	Anthropometry	0	Anthropometry	Impedance	Physical Measures	23124	23124
GNAS	23124_Arm_fat_mass_left_0_arr_mean__RINT	UKB_CHIP_genes_phenome	ADD-WGR-LR	0.0639818	-0.0814223	0.209386	0.388446	0.000178379	423256	423105	151	0	NA	NA	NA	NA	REGENIE_SE=0.074187;MAC=151.000000	RINT	Pass	Yes	Yes	Body composition estimation by impedance measurement. Left arm fat mass. Left arm fat mass in Kg, 0.1 increments.	0	Anthropometry	0	Anthropometry	Impedance	Physical Measures	23124	23124
RUNX1	23124_Arm_fat_mass_left_0_arr_mean__RINT	UKB_CHIP_genes_phenome	ADD-WGR-LR	0.102349	-0.187451	0.39215	0.48881	4.48901e-05	423256	423218	38	0	NA	NA	NA	NA	REGENIE_SE=0.147860;MAC=38.000000	RINT	Pass	Yes	Yes	Body composition estimation by impedance measurement. Left arm fat mass. Left arm fat mass in Kg, 0.1 increments.	0	Anthropometry	0	Anthropometry	Impedance	Physical Measures	23124	23124
SF3B1	23124_Arm_fat_mass_left_0_arr_mean__RINT	UKB_CHIP_genes_phenome	ADD-WGR-LR	0.0319396	-0.0851642	0.149043	0.592946	0.000275247	423256	423023	233	0	NA	NA	NA	NA	REGENIE_SE=0.059748;MAC=233.000000	RINT	Pass	Yes	Yes	Body composition estimation by impedance measurement. Left arm fat mass. Left arm fat mass in Kg, 0.1 increments.	0	Anthropometry	0	Anthropometry	Impedance	Physical Measures	23124	23124
KRAS	23124_Arm_fat_mass_left_0_arr_mean__RINT	UKB_CHIP_genes_phenome	ADD-WGR-LR	-0.0642674	-0.322121	0.193586	0.625194	5.67033e-05	423256	423208	48	0	NA	NA	NA	NA	REGENIE_SE=0.131560;MAC=48.000000	RINT	Pass	Yes	Yes	Body composition estimation by impedance measurement. Left arm fat mass. Left arm fat mass in Kg, 0.1 increments.	0	Anthropometry	0	Anthropometry	Impedance	Physical Measures	23124	23124
BRAF	23124_Arm_fat_mass_left_0_arr_mean__RINT	UKB_CHIP_genes_phenome	ADD-WGR-LR	-0.0205755	-0.441643	0.400492	0.9237	2.12637e-05	423256	423238	18	0	NA	NA	NA	NA	REGENIE_SE=0.214834;MAC=18.000000	RINT	Pass	Yes	Yes	Body composition estimation by impedance measurement. Left arm fat mass. Left arm fat mass in Kg, 0.1 increments.	0	Anthropometry	0	Anthropometry	Impedance	Physical Measures	23124	23124
ASXL1	23125_Arm_fat_free_mass_left_0_arr_mean__RINT	UKB_CHIP_genes_phenome	ADD-WGR-LR	0.028388	0.00492344	0.0518525	0.0177298	0.00274073	423245	420925	2320	0	NA	NA	NA	NA	REGENIE_SE=0.011972;MAC=2320.000000	RINT	Pass	Yes	Yes	Body composition estimation by impedance measurement. Left arm fat free mass Left arm fat free mass in Kg, 0.1 increments.	0	Anthropometry	0	Anthropometry	Impedance	Physical Measures	23125	23125
IDH2	23125_Arm_fat_free_mass_left_0_arr_mean__RINT	UKB_CHIP_genes_phenome	ADD-WGR-LR	0.129723	0.0148829	0.244562	0.0268308	0.000113409	423245	423149	96	0	NA	NA	NA	NA	REGENIE_SE=0.058593;MAC=96.000000	RINT	Pass	Yes	Yes	Body composition estimation by impedance measurement. Left arm fat free mass Left arm fat free mass in Kg, 0.1 increments.	0	Anthropometry	0	Anthropometry	Impedance	Physical Measures	23125	23125
TET2	23125_Arm_fat_free_mass_left_0_arr_mean__RINT	UKB_CHIP_genes_phenome	ADD-WGR-LR	0.0164596	8.37866e-05	0.0328354	0.0488393	0.00566457	423245	418450	4795	0	NA	NA	NA	NA	REGENIE_SE=0.008355;MAC=4795.000000	RINT	Pass	Yes	Yes	Body composition estimation by impedance measurement. Left arm fat free mass Left arm fat free mass in Kg, 0.1 increments.	0	Anthropometry	0	Anthropometry	Impedance	Physical Measures	23125	23125
MPL	23125_Arm_fat_free_mass_left_0_arr_mean__RINT	UKB_CHIP_genes_phenome	ADD-WGR-LR	-0.188463	-0.390526	0.0135999	0.0675423	3.66218e-05	423245	423214	31	0	NA	NA	NA	NA	REGENIE_SE=0.103095;MAC=31.000000	RINT	Pass	Yes	Yes	Body composition estimation by impedance measurement. Left arm fat free mass Left arm fat free mass in Kg, 0.1 increments.	0	Anthropometry	0	Anthropometry	Impedance	Physical Measures	23125	23125
ETNK1	23125_Arm_fat_free_mass_left_0_arr_mean__RINT	UKB_CHIP_genes_phenome	ADD-WGR-LR	-0.255956	-0.556629	0.0447163	0.0952213	1.65389e-05	423245	423231	14	0	NA	NA	NA	NA	REGENIE_SE=0.153407;MAC=14.000000	RINT	Pass	Yes	Yes	Body composition estimation by impedance measurement. Left arm fat free mass Left arm fat free mass in Kg, 0.1 increments.	0	Anthropometry	0	Anthropometry	Impedance	Physical Measures	23125	23125
PHF6	23125_Arm_fat_free_mass_left_0_arr_mean__RINT	UKB_CHIP_genes_phenome	ADD-WGR-LR	0.17455	-0.030848	0.379947	0.0957925	3.54405e-05	423245	423215	30	0	NA	NA	NA	NA	REGENIE_SE=0.104797;MAC=30.000000	RINT	Pass	Yes	Yes	Body composition estimation by impedance measurement. Left arm fat free mass Left arm fat free mass in Kg, 0.1 increments.	0	Anthropometry	0	Anthropometry	Impedance	Physical Measures	23125	23125
JAK2	23125_Arm_fat_free_mass_left_0_arr_mean__RINT	UKB_CHIP_genes_phenome	ADD-WGR-LR	-0.0560606	-0.125857	0.0137358	0.11543	0.000307151	423245	422985	260	0	NA	NA	NA	NA	REGENIE_SE=0.035611;MAC=260.000000	RINT	Pass	Yes	Yes	Body composition estimation by impedance measurement. Left arm fat free mass Left arm fat free mass in Kg, 0.1 increments.	0	Anthropometry	0	Anthropometry	Impedance	Physical Measures	23125	23125
PRPF8	23125_Arm_fat_free_mass_left_0_arr_mean__RINT	UKB_CHIP_genes_phenome	ADD-WGR-LR	0.118456	-0.0292757	0.266188	0.116052	6.85182e-05	423245	423187	58	0	NA	NA	NA	NA	REGENIE_SE=0.075375;MAC=58.000000	RINT	Pass	Yes	Yes	Body composition estimation by impedance measurement. Left arm fat free mass Left arm fat free mass in Kg, 0.1 increments.	0	Anthropometry	0	Anthropometry	Impedance	Physical Measures	23125	23125
SRSF2	23125_Arm_fat_free_mass_left_0_arr_mean__RINT	UKB_CHIP_genes_phenome	ADD-WGR-LR	0.0482983	-0.0144511	0.111048	0.131404	0.000380394	423245	422923	322	0	NA	NA	NA	NA	REGENIE_SE=0.032016;MAC=322.000000	RINT	Pass	Yes	Yes	Body composition estimation by impedance measurement. Left arm fat free mass Left arm fat free mass in Kg, 0.1 increments.	0	Anthropometry	0	Anthropometry	Impedance	Physical Measures	23125	23125
SUZ12	23125_Arm_fat_free_mass_left_0_arr_mean__RINT	UKB_CHIP_genes_phenome	ADD-WGR-LR	0.128669	-0.0588332	0.316171	0.178632	4.25286e-05	423245	423209	36	0	NA	NA	NA	NA	REGENIE_SE=0.095666;MAC=36.000000	RINT	Pass	Yes	Yes	Body composition estimation by impedance measurement. Left arm fat free mass Left arm fat free mass in Kg, 0.1 increments.	0	Anthropometry	0	Anthropometry	Impedance	Physical Measures	23125	23125
KRAS	23125_Arm_fat_free_mass_left_0_arr_mean__RINT	UKB_CHIP_genes_phenome	ADD-WGR-LR	-0.102912	-0.265297	0.0594722	0.214185	5.67047e-05	423245	423197	48	0	NA	NA	NA	NA	REGENIE_SE=0.082851;MAC=48.000000	RINT	Pass	Yes	Yes	Body composition estimation by impedance measurement. Left arm fat free mass Left arm fat free mass in Kg, 0.1 increments.	0	Anthropometry	0	Anthropometry	Impedance	Physical Measures	23125	23125
CBL	23125_Arm_fat_free_mass_left_0_arr_mean__RINT	UKB_CHIP_genes_phenome	ADD-WGR-LR	0.0545911	-0.0460479	0.15523	0.287704	0.000147669	423245	423120	125	0	NA	NA	NA	NA	REGENIE_SE=0.051347;MAC=125.000000	RINT	Pass	Yes	Yes	Body composition estimation by impedance measurement. Left arm fat free mass Left arm fat free mass in Kg, 0.1 increments.	0	Anthropometry	0	Anthropometry	Impedance	Physical Measures	23125	23125
CALR	23125_Arm_fat_free_mass_left_0_arr_mean__RINT	UKB_CHIP_genes_phenome	ADD-WGR-LR	-0.0569936	-0.174296	0.0603087	0.340952	0.000108684	423245	423153	92	0	NA	NA	NA	NA	REGENIE_SE=0.059849;MAC=92.000000	RINT	Pass	Yes	Yes	Body composition estimation by impedance measurement. Left arm fat free mass Left arm fat free mass in Kg, 0.1 increments.	0	Anthropometry	0	Anthropometry	Impedance	Physical Measures	23125	23125
NRAS	23125_Arm_fat_free_mass_left_0_arr_mean__RINT	UKB_CHIP_genes_phenome	ADD-WGR-LR	-0.0931114	-0.313746	0.127523	0.408158	3.07151e-05	423245	423219	26	0	NA	NA	NA	NA	REGENIE_SE=0.112570;MAC=26.000000	RINT	Pass	Yes	Yes	Body composition estimation by impedance measurement. Left arm fat free mass Left arm fat free mass in Kg, 0.1 increments.	0	Anthropometry	0	Anthropometry	Impedance	Physical Measures	23125	23125
SF3B1	23125_Arm_fat_free_mass_left_0_arr_mean__RINT	UKB_CHIP_genes_phenome	ADD-WGR-LR	0.0272111	-0.0465356	0.100958	0.469564	0.000275254	423245	423012	233	0	NA	NA	NA	NA	REGENIE_SE=0.037627;MAC=233.000000	RINT	Pass	Yes	Yes	Body composition estimation by impedance measurement. Left arm fat free mass Left arm fat free mass in Kg, 0.1 increments.	0	Anthropometry	0	Anthropometry	Impedance	Physical Measures	23125	23125
GNAS	23125_Arm_fat_free_mass_left_0_arr_mean__RINT	UKB_CHIP_genes_phenome	ADD-WGR-LR	0.0275174	-0.0640515	0.119086	0.555868	0.000178384	423245	423094	151	0	NA	NA	NA	NA	REGENIE_SE=0.046720;MAC=151.000000	RINT	Pass	Yes	Yes	Body composition estimation by impedance measurement. Left arm fat free mass Left arm fat free mass in Kg, 0.1 increments.	0	Anthropometry	0	Anthropometry	Impedance	Physical Measures	23125	23125
RUNX1	23125_Arm_fat_free_mass_left_0_arr_mean__RINT	UKB_CHIP_genes_phenome	ADD-WGR-LR	0.0541326	-0.128371	0.236636	0.561006	4.48913e-05	423245	423207	38	0	NA	NA	NA	NA	REGENIE_SE=0.093116;MAC=38.000000	RINT	Pass	Yes	Yes	Body composition estimation by impedance measurement. Left arm fat free mass Left arm fat free mass in Kg, 0.1 increments.	0	Anthropometry	0	Anthropometry	Impedance	Physical Measures	23125	23125
BRAF	23125_Arm_fat_free_mass_left_0_arr_mean__RINT	UKB_CHIP_genes_phenome	ADD-WGR-LR	0.0756562	-0.189513	0.340825	0.576023	2.12643e-05	423245	423227	18	0	NA	NA	NA	NA	REGENIE_SE=0.135293;MAC=18.000000	RINT	Pass	Yes	Yes	Body composition estimation by impedance measurement. Left arm fat free mass Left arm fat free mass in Kg, 0.1 increments.	0	Anthropometry	0	Anthropometry	Impedance	Physical Measures	23125	23125
PPM1D	23125_Arm_fat_free_mass_left_0_arr_mean__RINT	UKB_CHIP_genes_phenome	ADD-WGR-LR	0.00769865	-0.0333029	0.0487002	0.712864	0.000891918	423245	422490	755	0	NA	NA	NA	NA	REGENIE_SE=0.020920;MAC=755.000000	RINT	Pass	Yes	Yes	Body composition estimation by impedance measurement. Left arm fat free mass Left arm fat free mass in Kg, 0.1 increments.	0	Anthropometry	0	Anthropometry	Impedance	Physical Measures	23125	23125
GNB1	23125_Arm_fat_free_mass_left_0_arr_mean__RINT	UKB_CHIP_genes_phenome	ADD-WGR-LR	0.0149555	-0.0718659	0.101777	0.735653	0.000198467	423245	423077	168	0	NA	NA	NA	NA	REGENIE_SE=0.044297;MAC=168.000000	RINT	Pass	Yes	Yes	Body composition estimation by impedance measurement. Left arm fat free mass Left arm fat free mass in Kg, 0.1 increments.	0	Anthropometry	0	Anthropometry	Impedance	Physical Measures	23125	23125
TP53	23125_Arm_fat_free_mass_left_0_arr_mean__RINT	UKB_CHIP_genes_phenome	ADD-WGR-LR	0.00520239	-0.0465613	0.0569661	0.843842	0.000558778	423245	422772	473	0	NA	NA	NA	NA	REGENIE_SE=0.026411;MAC=473.000000	RINT	Pass	Yes	Yes	Body composition estimation by impedance measurement. Left arm fat free mass Left arm fat free mass in Kg, 0.1 increments.	0	Anthropometry	0	Anthropometry	Impedance	Physical Measures	23125	23125
DNMT3A	23125_Arm_fat_free_mass_left_0_arr_mean__RINT	UKB_CHIP_genes_phenome	ADD-WGR-LR	0.000352534	-0.00849335	0.00919842	0.93774	0.0200817	423245	406246	16999	0	NA	NA	NA	NA	REGENIE_SE=0.004513;MAC=16999.000000	RINT	Pass	Yes	Yes	Body composition estimation by impedance measurement. Left arm fat free mass Left arm fat free mass in Kg, 0.1 increments.	0	Anthropometry	0	Anthropometry	Impedance	Physical Measures	23125	23125
IDH2	23126_Arm_predicted_mass_left_0_arr_mean__RINT	UKB_CHIP_genes_phenome	ADD-WGR-LR	0.143432	0.0291532	0.257711	0.0138952	0.000113414	423228	423132	96	0	NA	NA	NA	NA	REGENIE_SE=0.058307;MAC=96.000000	RINT	Pass	Yes	Yes	Body composition estimation by impedance measurement. Left arm predicted mass. in Kg, 0.1 increments.	0	Anthropometry	0	Anthropometry	Impedance	Physical Measures	23126	23126
ASXL1	23126_Arm_predicted_mass_left_0_arr_mean__RINT	UKB_CHIP_genes_phenome	ADD-WGR-LR	0.0271254	0.00377542	0.0504754	0.0227941	0.00274084	423228	420908	2320	0	NA	NA	NA	NA	REGENIE_SE=0.011913;MAC=2320.000000	RINT	Pass	Yes	Yes	Body composition estimation by impedance measurement. Left arm predicted mass. in Kg, 0.1 increments.	0	Anthropometry	0	Anthropometry	Impedance	Physical Measures	23126	23126
TET2	23126_Arm_predicted_mass_left_0_arr_mean__RINT	UKB_CHIP_genes_phenome	ADD-WGR-LR	0.018836	0.00254018	0.0351319	0.0234832	0.0056648	423228	418433	4795	0	NA	NA	NA	NA	REGENIE_SE=0.008314;MAC=4795.000000	RINT	Pass	Yes	Yes	Body composition estimation by impedance measurement. Left arm predicted mass. in Kg, 0.1 increments.	0	Anthropometry	0	Anthropometry	Impedance	Physical Measures	23126	23126
MPL	23126_Arm_predicted_mass_left_0_arr_mean__RINT	UKB_CHIP_genes_phenome	ADD-WGR-LR	-0.207827	-0.408904	-0.00675039	0.0427891	3.66233e-05	423228	423197	31	0	NA	NA	NA	NA	REGENIE_SE=0.102592;MAC=31.000000	RINT	Pass	Yes	Yes	Body composition estimation by impedance measurement. Left arm predicted mass. in Kg, 0.1 increments.	0	Anthropometry	0	Anthropometry	Impedance	Physical Measures	23126	23126
PHF6	23126_Arm_predicted_mass_left_0_arr_mean__RINT	UKB_CHIP_genes_phenome	ADD-WGR-LR	0.199747	-0.00464783	0.404142	0.0554421	3.54419e-05	423228	423198	30	0	NA	NA	NA	NA	REGENIE_SE=0.104285;MAC=30.000000	RINT	Pass	Yes	Yes	Body composition estimation by impedance measurement. Left arm predicted mass. in Kg, 0.1 increments.	0	Anthropometry	0	Anthropometry	Impedance	Physical Measures	23126	23126
JAK2	23126_Arm_predicted_mass_left_0_arr_mean__RINT	UKB_CHIP_genes_phenome	ADD-WGR-LR	-0.0662206	-0.135676	0.003235	0.061668	0.000307163	423228	422968	260	0	NA	NA	NA	NA	REGENIE_SE=0.035437;MAC=260.000000	RINT	Pass	Yes	Yes	Body composition estimation by impedance measurement. Left arm predicted mass. in Kg, 0.1 increments.	0	Anthropometry	0	Anthropometry	Impedance	Physical Measures	23126	23126
ETNK1	23126_Arm_predicted_mass_left_0_arr_mean__RINT	UKB_CHIP_genes_phenome	ADD-WGR-LR	-0.260909	-0.560114	0.0382957	0.0874315	1.65395e-05	423228	423214	14	0	NA	NA	NA	NA	REGENIE_SE=0.152658;MAC=14.000000	RINT	Pass	Yes	Yes	Body composition estimation by impedance measurement. Left arm predicted mass. in Kg, 0.1 increments.	0	Anthropometry	0	Anthropometry	Impedance	Physical Measures	23126	23126
SRSF2	23126_Arm_predicted_mass_left_0_arr_mean__RINT	UKB_CHIP_genes_phenome	ADD-WGR-LR	0.0490218	-0.0134213	0.111465	0.123878	0.00038041	423228	422906	322	0	NA	NA	NA	NA	REGENIE_SE=0.031859;MAC=322.000000	RINT	Pass	Yes	Yes	Body composition estimation by impedance measurement. Left arm predicted mass. in Kg, 0.1 increments.	0	Anthropometry	0	Anthropometry	Impedance	Physical Measures	23126	23126
PRPF8	23126_Arm_predicted_mass_left_0_arr_mean__RINT	UKB_CHIP_genes_phenome	ADD-WGR-LR	0.111755	-0.0352555	0.258765	0.136242	6.8521e-05	423228	423170	58	0	NA	NA	NA	NA	REGENIE_SE=0.075007;MAC=58.000000	RINT	Pass	Yes	Yes	Body composition estimation by impedance measurement. Left arm predicted mass. in Kg, 0.1 increments.	0	Anthropometry	0	Anthropometry	Impedance	Physical Measures	23126	23126
SUZ12	23126_Arm_predicted_mass_left_0_arr_mean__RINT	UKB_CHIP_genes_phenome	ADD-WGR-LR	0.127739	-0.058848	0.314325	0.179659	4.25303e-05	423228	423192	36	0	NA	NA	NA	NA	REGENIE_SE=0.095199;MAC=36.000000	RINT	Pass	Yes	Yes	Body composition estimation by impedance measurement. Left arm predicted mass. in Kg, 0.1 increments.	0	Anthropometry	0	Anthropometry	Impedance	Physical Measures	23126	23126
KRAS	23126_Arm_predicted_mass_left_0_arr_mean__RINT	UKB_CHIP_genes_phenome	ADD-WGR-LR	-0.0934117	-0.255003	0.0681799	0.257213	5.6707e-05	423228	423180	48	0	NA	NA	NA	NA	REGENIE_SE=0.082446;MAC=48.000000	RINT	Pass	Yes	Yes	Body composition estimation by impedance measurement. Left arm predicted mass. in Kg, 0.1 increments.	0	Anthropometry	0	Anthropometry	Impedance	Physical Measures	23126	23126
CBL	23126_Arm_predicted_mass_left_0_arr_mean__RINT	UKB_CHIP_genes_phenome	ADD-WGR-LR	0.0561491	-0.0439987	0.156297	0.271821	0.000147675	423228	423103	125	0	NA	NA	NA	NA	REGENIE_SE=0.051097;MAC=125.000000	RINT	Pass	Yes	Yes	Body composition estimation by impedance measurement. Left arm predicted mass. in Kg, 0.1 increments.	0	Anthropometry	0	Anthropometry	Impedance	Physical Measures	23126	23126
CALR	23126_Arm_predicted_mass_left_0_arr_mean__RINT	UKB_CHIP_genes_phenome	ADD-WGR-LR	-0.0633634	-0.180093	0.0533663	0.287369	0.000108688	423228	423136	92	0	NA	NA	NA	NA	REGENIE_SE=0.059557;MAC=92.000000	RINT	Pass	Yes	Yes	Body composition estimation by impedance measurement. Left arm predicted mass. in Kg, 0.1 increments.	0	Anthropometry	0	Anthropometry	Impedance	Physical Measures	23126	23126
NRAS	23126_Arm_predicted_mass_left_0_arr_mean__RINT	UKB_CHIP_genes_phenome	ADD-WGR-LR	-0.0974688	-0.317026	0.122088	0.384249	3.07163e-05	423228	423202	26	0	NA	NA	NA	NA	REGENIE_SE=0.112021;MAC=26.000000	RINT	Pass	Yes	Yes	Body composition estimation by impedance measurement. Left arm predicted mass. in Kg, 0.1 increments.	0	Anthropometry	0	Anthropometry	Impedance	Physical Measures	23126	23126
GNAS	23126_Arm_predicted_mass_left_0_arr_mean__RINT	UKB_CHIP_genes_phenome	ADD-WGR-LR	0.0378105	-0.0533114	0.128932	0.41606	0.000178391	423228	423077	151	0	NA	NA	NA	NA	REGENIE_SE=0.046492;MAC=151.000000	RINT	Pass	Yes	Yes	Body composition estimation by impedance measurement. Left arm predicted mass. in Kg, 0.1 increments.	0	Anthropometry	0	Anthropometry	Impedance	Physical Measures	23126	23126
SF3B1	23126_Arm_predicted_mass_left_0_arr_mean__RINT	UKB_CHIP_genes_phenome	ADD-WGR-LR	0.0272701	-0.0461166	0.100657	0.466423	0.000275265	423228	422995	233	0	NA	NA	NA	NA	REGENIE_SE=0.037443;MAC=233.000000	RINT	Pass	Yes	Yes	Body composition estimation by impedance measurement. Left arm predicted mass. in Kg, 0.1 increments.	0	Anthropometry	0	Anthropometry	Impedance	Physical Measures	23126	23126
BRAF	23126_Arm_predicted_mass_left_0_arr_mean__RINT	UKB_CHIP_genes_phenome	ADD-WGR-LR	0.0920755	-0.171799	0.35595	0.494036	2.12651e-05	423228	423210	18	0	NA	NA	NA	NA	REGENIE_SE=0.134632;MAC=18.000000	RINT	Pass	Yes	Yes	Body composition estimation by impedance measurement. Left arm predicted mass. in Kg, 0.1 increments.	0	Anthropometry	0	Anthropometry	Impedance	Physical Measures	23126	23126
GNB1	23126_Arm_predicted_mass_left_0_arr_mean__RINT	UKB_CHIP_genes_phenome	ADD-WGR-LR	0.0281324	-0.0582651	0.11453	0.523347	0.000198475	423228	423060	168	0	NA	NA	NA	NA	REGENIE_SE=0.044081;MAC=168.000000	RINT	Pass	Yes	Yes	Body composition estimation by impedance measurement. Left arm predicted mass. in Kg, 0.1 increments.	0	Anthropometry	0	Anthropometry	Impedance	Physical Measures	23126	23126
RUNX1	23126_Arm_predicted_mass_left_0_arr_mean__RINT	UKB_CHIP_genes_phenome	ADD-WGR-LR	0.0493978	-0.132215	0.23101	0.593963	4.48931e-05	423228	423190	38	0	NA	NA	NA	NA	REGENIE_SE=0.092661;MAC=38.000000	RINT	Pass	Yes	Yes	Body composition estimation by impedance measurement. Left arm predicted mass. in Kg, 0.1 increments.	0	Anthropometry	0	Anthropometry	Impedance	Physical Measures	23126	23126
PPM1D	23126_Arm_predicted_mass_left_0_arr_mean__RINT	UKB_CHIP_genes_phenome	ADD-WGR-LR	0.00521339	-0.035588	0.0460147	0.802252	0.000891954	423228	422473	755	0	NA	NA	NA	NA	REGENIE_SE=0.020817;MAC=755.000000	RINT	Pass	Yes	Yes	Body composition estimation by impedance measurement. Left arm predicted mass. in Kg, 0.1 increments.	0	Anthropometry	0	Anthropometry	Impedance	Physical Measures	23126	23126
DNMT3A	23126_Arm_predicted_mass_left_0_arr_mean__RINT	UKB_CHIP_genes_phenome	ADD-WGR-LR	-0.000108436	-0.0089119	0.00869502	0.98074	0.020079	423228	406232	16996	0	NA	NA	NA	NA	REGENIE_SE=0.004492;MAC=16996.000000	RINT	Pass	Yes	Yes	Body composition estimation by impedance measurement. Left arm predicted mass. in Kg, 0.1 increments.	0	Anthropometry	0	Anthropometry	Impedance	Physical Measures	23126	23126
TP53	23126_Arm_predicted_mass_left_0_arr_mean__RINT	UKB_CHIP_genes_phenome	ADD-WGR-LR	-0.00054498	-0.052056	0.050966	0.983456	0.0005588	423228	422755	473	0	NA	NA	NA	NA	REGENIE_SE=0.026282;MAC=473.000000	RINT	Pass	Yes	Yes	Body composition estimation by impedance measurement. Left arm predicted mass. in Kg, 0.1 increments.	0	Anthropometry	0	Anthropometry	Impedance	Physical Measures	23126	23126
DNMT3A	23127_Trunk_fat_percentage_0_arr_mean__RINT	UKB_CHIP_genes_phenome	ADD-WGR-LR	-0.0290581	-0.0422082	-0.0159079	1.48469e-05	0.0200772	423191	406198	16993	0	NA	NA	NA	NA	REGENIE_SE=0.006709;MAC=16993.000000	RINT	Pass	Yes	Yes	Body composition estimation by impedance measurement. Trunk fat percentages Range 1-75% in 0.1% increments.	0	Anthropometry	0	Anthropometry	Impedance	Physical Measures	23127	23127
PPM1D	23127_Trunk_fat_percentage_0_arr_mean__RINT	UKB_CHIP_genes_phenome	ADD-WGR-LR	0.106626	0.0456845	0.167568	0.000605295	0.000892032	423191	422436	755	0	NA	NA	NA	NA	REGENIE_SE=0.031093;MAC=755.000000	RINT	Pass	Yes	Yes	Body composition estimation by impedance measurement. Trunk fat percentages Range 1-75% in 0.1% increments.	0	Anthropometry	0	Anthropometry	Impedance	Physical Measures	23127	23127
CBL	23127_Trunk_fat_percentage_0_arr_mean__RINT	UKB_CHIP_genes_phenome	ADD-WGR-LR	0.196262	0.0466792	0.345846	0.0101231	0.000147687	423191	423066	125	0	NA	NA	NA	NA	REGENIE_SE=0.076319;MAC=125.000000	RINT	Pass	Yes	Yes	Body composition estimation by impedance measurement. Trunk fat percentages Range 1-75% in 0.1% increments.	0	Anthropometry	0	Anthropometry	Impedance	Physical Measures	23127	23127
CALR	23127_Trunk_fat_percentage_0_arr_mean__RINT	UKB_CHIP_genes_phenome	ADD-WGR-LR	-0.224439	-0.39879	-0.050089	0.0116345	0.000108698	423191	423099	92	0	NA	NA	NA	NA	REGENIE_SE=0.088956;MAC=92.000000	RINT	Pass	Yes	Yes	Body composition estimation by impedance measurement. Trunk fat percentages Range 1-75% in 0.1% increments.	0	Anthropometry	0	Anthropometry	Impedance	Physical Measures	23127	23127
ASXL1	23127_Trunk_fat_percentage_0_arr_mean__RINT	UKB_CHIP_genes_phenome	ADD-WGR-LR	0.0448219	0.00994578	0.079698	0.0117724	0.00274108	423191	420871	2320	0	NA	NA	NA	NA	REGENIE_SE=0.017794;MAC=2320.000000	RINT	Pass	Yes	Yes	Body composition estimation by impedance measurement. Trunk fat percentages Range 1-75% in 0.1% increments.	0	Anthropometry	0	Anthropometry	Impedance	Physical Measures	23127	23127
PRPF8	23127_Trunk_fat_percentage_0_arr_mean__RINT	UKB_CHIP_genes_phenome	ADD-WGR-LR	0.241802	0.0222238	0.461381	0.0309018	6.8527e-05	423191	423133	58	0	NA	NA	NA	NA	REGENIE_SE=0.112032;MAC=58.000000	RINT	Pass	Yes	Yes	Body composition estimation by impedance measurement. Trunk fat percentages Range 1-75% in 0.1% increments.	0	Anthropometry	0	Anthropometry	Impedance	Physical Measures	23127	23127
TP53	23127_Trunk_fat_percentage_0_arr_mean__RINT	UKB_CHIP_genes_phenome	ADD-WGR-LR	0.0835701	0.00663191	0.160508	0.0332618	0.000558849	423191	422718	473	0	NA	NA	NA	NA	REGENIE_SE=0.039255;MAC=473.000000	RINT	Pass	Yes	Yes	Body composition estimation by impedance measurement. Trunk fat percentages Range 1-75% in 0.1% increments.	0	Anthropometry	0	Anthropometry	Impedance	Physical Measures	23127	23127
TET2	23127_Trunk_fat_percentage_0_arr_mean__RINT	UKB_CHIP_genes_phenome	ADD-WGR-LR	0.0222945	-0.00204788	0.0466369	0.0726417	0.00566411	423191	418397	4794	0	NA	NA	NA	NA	REGENIE_SE=0.012420;MAC=4794.000000	RINT	Pass	Yes	Yes	Body composition estimation by impedance measurement. Trunk fat percentages Range 1-75% in 0.1% increments.	0	Anthropometry	0	Anthropometry	Impedance	Physical Measures	23127	23127
GNB1	23127_Trunk_fat_percentage_0_arr_mean__RINT	UKB_CHIP_genes_phenome	ADD-WGR-LR	0.105485	-0.0235607	0.23453	0.109129	0.000198492	423191	423023	168	0	NA	NA	NA	NA	REGENIE_SE=0.065841;MAC=168.000000	RINT	Pass	Yes	Yes	Body composition estimation by impedance measurement. Trunk fat percentages Range 1-75% in 0.1% increments.	0	Anthropometry	0	Anthropometry	Impedance	Physical Measures	23127	23127
JAK2	23127_Trunk_fat_percentage_0_arr_mean__RINT	UKB_CHIP_genes_phenome	ADD-WGR-LR	-0.08071	-0.184451	0.0230306	0.127297	0.00030719	423191	422931	260	0	NA	NA	NA	NA	REGENIE_SE=0.052930;MAC=260.000000	RINT	Pass	Yes	Yes	Body composition estimation by impedance measurement. Trunk fat percentages Range 1-75% in 0.1% increments.	0	Anthropometry	0	Anthropometry	Impedance	Physical Measures	23127	23127
NRAS	23127_Trunk_fat_percentage_0_arr_mean__RINT	UKB_CHIP_genes_phenome	ADD-WGR-LR	-0.195847	-0.523783	0.132088	0.241793	3.0719e-05	423191	423165	26	0	NA	NA	NA	NA	REGENIE_SE=0.167317;MAC=26.000000	RINT	Pass	Yes	Yes	Body composition estimation by impedance measurement. Trunk fat percentages Range 1-75% in 0.1% increments.	0	Anthropometry	0	Anthropometry	Impedance	Physical Measures	23127	23127
GNAS	23127_Trunk_fat_percentage_0_arr_mean__RINT	UKB_CHIP_genes_phenome	ADD-WGR-LR	0.077608	-0.058494	0.21371	0.263734	0.000178406	423191	423040	151	0	NA	NA	NA	NA	REGENIE_SE=0.069441;MAC=151.000000	RINT	Pass	Yes	Yes	Body composition estimation by impedance measurement. Trunk fat percentages Range 1-75% in 0.1% increments.	0	Anthropometry	0	Anthropometry	Impedance	Physical Measures	23127	23127
SRSF2	23127_Trunk_fat_percentage_0_arr_mean__RINT	UKB_CHIP_genes_phenome	ADD-WGR-LR	0.0493097	-0.0439569	0.142576	0.300097	0.000380443	423191	422869	322	0	NA	NA	NA	NA	REGENIE_SE=0.047586;MAC=322.000000	RINT	Pass	Yes	Yes	Body composition estimation by impedance measurement. Trunk fat percentages Range 1-75% in 0.1% increments.	0	Anthropometry	0	Anthropometry	Impedance	Physical Measures	23127	23127
MPL	23127_Trunk_fat_percentage_0_arr_mean__RINT	UKB_CHIP_genes_phenome	ADD-WGR-LR	-0.149551	-0.449885	0.150782	0.329081	3.66265e-05	423191	423160	31	0	NA	NA	NA	NA	REGENIE_SE=0.153234;MAC=31.000000	RINT	Pass	Yes	Yes	Body composition estimation by impedance measurement. Trunk fat percentages Range 1-75% in 0.1% increments.	0	Anthropometry	0	Anthropometry	Impedance	Physical Measures	23127	23127
BRAF	23127_Trunk_fat_percentage_0_arr_mean__RINT	UKB_CHIP_genes_phenome	ADD-WGR-LR	-0.187208	-0.581337	0.206922	0.351872	2.1267e-05	423191	423173	18	0	NA	NA	NA	NA	REGENIE_SE=0.201090;MAC=18.000000	RINT	Pass	Yes	Yes	Body composition estimation by impedance measurement. Trunk fat percentages Range 1-75% in 0.1% increments.	0	Anthropometry	0	Anthropometry	Impedance	Physical Measures	23127	23127
IDH2	23127_Trunk_fat_percentage_0_arr_mean__RINT	UKB_CHIP_genes_phenome	ADD-WGR-LR	0.0697518	-0.100938	0.240442	0.423171	0.000113424	423191	423095	96	0	NA	NA	NA	NA	REGENIE_SE=0.087088;MAC=96.000000	RINT	Pass	Yes	Yes	Body composition estimation by impedance measurement. Trunk fat percentages Range 1-75% in 0.1% increments.	0	Anthropometry	0	Anthropometry	Impedance	Physical Measures	23127	23127
SUZ12	23127_Trunk_fat_percentage_0_arr_mean__RINT	UKB_CHIP_genes_phenome	ADD-WGR-LR	0.113519	-0.165172	0.392209	0.424668	4.2534e-05	423191	423155	36	0	NA	NA	NA	NA	REGENIE_SE=0.142192;MAC=36.000000	RINT	Pass	Yes	Yes	Body composition estimation by impedance measurement. Trunk fat percentages Range 1-75% in 0.1% increments.	0	Anthropometry	0	Anthropometry	Impedance	Physical Measures	23127	23127
KRAS	23127_Trunk_fat_percentage_0_arr_mean__RINT	UKB_CHIP_genes_phenome	ADD-WGR-LR	-0.0920428	-0.3334	0.149314	0.454797	5.6712e-05	423191	423143	48	0	NA	NA	NA	NA	REGENIE_SE=0.123144;MAC=48.000000	RINT	Pass	Yes	Yes	Body composition estimation by impedance measurement. Trunk fat percentages Range 1-75% in 0.1% increments.	0	Anthropometry	0	Anthropometry	Impedance	Physical Measures	23127	23127
SF3B1	23127_Trunk_fat_percentage_0_arr_mean__RINT	UKB_CHIP_genes_phenome	ADD-WGR-LR	0.0375284	-0.0720837	0.14714	0.502194	0.000275289	423191	422958	233	0	NA	NA	NA	NA	REGENIE_SE=0.055926;MAC=233.000000	RINT	Pass	Yes	Yes	Body composition estimation by impedance measurement. Trunk fat percentages Range 1-75% in 0.1% increments.	0	Anthropometry	0	Anthropometry	Impedance	Physical Measures	23127	23127
RUNX1	23127_Trunk_fat_percentage_0_arr_mean__RINT	UKB_CHIP_genes_phenome	ADD-WGR-LR	0.0552178	-0.216043	0.326479	0.689915	4.4897e-05	423191	423153	38	0	NA	NA	NA	NA	REGENIE_SE=0.138401;MAC=38.000000	RINT	Pass	Yes	Yes	Body composition estimation by impedance measurement. Trunk fat percentages Range 1-75% in 0.1% increments.	0	Anthropometry	0	Anthropometry	Impedance	Physical Measures	23127	23127
PHF6	23127_Trunk_fat_percentage_0_arr_mean__RINT	UKB_CHIP_genes_phenome	ADD-WGR-LR	0.039286	-0.266003	0.344575	0.800873	3.5445e-05	423191	423161	30	0	NA	NA	NA	NA	REGENIE_SE=0.155763;MAC=30.000000	RINT	Pass	Yes	Yes	Body composition estimation by impedance measurement. Trunk fat percentages Range 1-75% in 0.1% increments.	0	Anthropometry	0	Anthropometry	Impedance	Physical Measures	23127	23127
ETNK1	23127_Trunk_fat_percentage_0_arr_mean__RINT	UKB_CHIP_genes_phenome	ADD-WGR-LR	-0.0143114	-0.461211	0.432588	0.949953	1.6541e-05	423191	423177	14	0	NA	NA	NA	NA	REGENIE_SE=0.228014;MAC=14.000000	RINT	Pass	Yes	Yes	Body composition estimation by impedance measurement. Trunk fat percentages Range 1-75% in 0.1% increments.	0	Anthropometry	0	Anthropometry	Impedance	Physical Measures	23127	23127
DNMT3A	23128_Trunk_fat_mass_0_arr_mean__RINT	UKB_CHIP_genes_phenome	ADD-WGR-LR	-0.0263271	-0.0407337	-0.0119204	0.000341388	0.0200769	423172	406180	16992	0	NA	NA	NA	NA	REGENIE_SE=0.007350;MAC=16992.000000	RINT	Pass	Yes	Yes	Body composition estimation by impedance measurement. Trunk fat mass Trunk fat mass in Kg, 0.1 increments.	0	Anthropometry	0	Anthropometry	Impedance	Physical Measures	23128	23128
PPM1D	23128_Trunk_fat_mass_0_arr_mean__RINT	UKB_CHIP_genes_phenome	ADD-WGR-LR	0.11142	0.0446571	0.178183	0.00107181	0.000892072	423172	422417	755	0	NA	NA	NA	NA	REGENIE_SE=0.034063;MAC=755.000000	RINT	Pass	Yes	Yes	Body composition estimation by impedance measurement. Trunk fat mass Trunk fat mass in Kg, 0.1 increments.	0	Anthropometry	0	Anthropometry	Impedance	Physical Measures	23128	23128
ASXL1	23128_Trunk_fat_mass_0_arr_mean__RINT	UKB_CHIP_genes_phenome	ADD-WGR-LR	0.0601089	0.0219015	0.0983163	0.00204604	0.0027412	423172	420852	2320	0	NA	NA	NA	NA	REGENIE_SE=0.019494;MAC=2320.000000	RINT	Pass	Yes	Yes	Body composition estimation by impedance measurement. Trunk fat mass Trunk fat mass in Kg, 0.1 increments.	0	Anthropometry	0	Anthropometry	Impedance	Physical Measures	23128	23128
CBL	23128_Trunk_fat_mass_0_arr_mean__RINT	UKB_CHIP_genes_phenome	ADD-WGR-LR	0.205016	0.0411447	0.368887	0.0142037	0.000147694	423172	423047	125	0	NA	NA	NA	NA	REGENIE_SE=0.083609;MAC=125.000000	RINT	Pass	Yes	Yes	Body composition estimation by impedance measurement. Trunk fat mass Trunk fat mass in Kg, 0.1 increments.	0	Anthropometry	0	Anthropometry	Impedance	Physical Measures	23128	23128
TET2	23128_Trunk_fat_mass_0_arr_mean__RINT	UKB_CHIP_genes_phenome	ADD-WGR-LR	0.0308567	0.00418653	0.057527	0.0233519	0.00566318	423172	418379	4793	0	NA	NA	NA	NA	REGENIE_SE=0.013608;MAC=4793.000000	RINT	Pass	Yes	Yes	Body composition estimation by impedance measurement. Trunk fat mass Trunk fat mass in Kg, 0.1 increments.	0	Anthropometry	0	Anthropometry	Impedance	Physical Measures	23128	23128
CALR	23128_Trunk_fat_mass_0_arr_mean__RINT	UKB_CHIP_genes_phenome	ADD-WGR-LR	-0.211572	-0.402575	-0.0205677	0.0299298	0.000108703	423172	423080	92	0	NA	NA	NA	NA	REGENIE_SE=0.097453;MAC=92.000000	RINT	Pass	Yes	Yes	Body composition estimation by impedance measurement. Trunk fat mass Trunk fat mass in Kg, 0.1 increments.	0	Anthropometry	0	Anthropometry	Impedance	Physical Measures	23128	23128
PRPF8	23128_Trunk_fat_mass_0_arr_mean__RINT	UKB_CHIP_genes_phenome	ADD-WGR-LR	0.261771	0.021219	0.502323	0.0329369	6.85301e-05	423172	423114	58	0	NA	NA	NA	NA	REGENIE_SE=0.122733;MAC=58.000000	RINT	Pass	Yes	Yes	Body composition estimation by impedance measurement. Trunk fat mass Trunk fat mass in Kg, 0.1 increments.	0	Anthropometry	0	Anthropometry	Impedance	Physical Measures	23128	23128
TP53	23128_Trunk_fat_mass_0_arr_mean__RINT	UKB_CHIP_genes_phenome	ADD-WGR-LR	0.0807141	-0.00357303	0.165001	0.0605347	0.000558874	423172	422699	473	0	NA	NA	NA	NA	REGENIE_SE=0.043004;MAC=473.000000	RINT	Pass	Yes	Yes	Body composition estimation by impedance measurement. Trunk fat mass Trunk fat mass in Kg, 0.1 increments.	0	Anthropometry	0	Anthropometry	Impedance	Physical Measures	23128	23128
JAK2	23128_Trunk_fat_mass_0_arr_mean__RINT	UKB_CHIP_genes_phenome	ADD-WGR-LR	-0.103762	-0.217412	0.00988751	0.0735428	0.000307204	423172	422912	260	0	NA	NA	NA	NA	REGENIE_SE=0.057986;MAC=260.000000	RINT	Pass	Yes	Yes	Body composition estimation by impedance measurement. Trunk fat mass Trunk fat mass in Kg, 0.1 increments.	0	Anthropometry	0	Anthropometry	Impedance	Physical Measures	23128	23128
MPL	23128_Trunk_fat_mass_0_arr_mean__RINT	UKB_CHIP_genes_phenome	ADD-WGR-LR	-0.258961	-0.587981	0.0700597	0.122923	3.66281e-05	423172	423141	31	0	NA	NA	NA	NA	REGENIE_SE=0.167871;MAC=31.000000	RINT	Pass	Yes	Yes	Body composition estimation by impedance measurement. Trunk fat mass Trunk fat mass in Kg, 0.1 increments.	0	Anthropometry	0	Anthropometry	Impedance	Physical Measures	23128	23128
IDH2	23128_Trunk_fat_mass_0_arr_mean__RINT	UKB_CHIP_genes_phenome	ADD-WGR-LR	0.141261	-0.0457325	0.328255	0.138707	0.000113429	423172	423076	96	0	NA	NA	NA	NA	REGENIE_SE=0.095407;MAC=96.000000	RINT	Pass	Yes	Yes	Body composition estimation by impedance measurement. Trunk fat mass Trunk fat mass in Kg, 0.1 increments.	0	Anthropometry	0	Anthropometry	Impedance	Physical Measures	23128	23128
GNB1	23128_Trunk_fat_mass_0_arr_mean__RINT	UKB_CHIP_genes_phenome	ADD-WGR-LR	0.103462	-0.0379095	0.244834	0.151461	0.000198501	423172	423004	168	0	NA	NA	NA	NA	REGENIE_SE=0.072130;MAC=168.000000	RINT	Pass	Yes	Yes	Body composition estimation by impedance measurement. Trunk fat mass Trunk fat mass in Kg, 0.1 increments.	0	Anthropometry	0	Anthropometry	Impedance	Physical Measures	23128	23128
SUZ12	23128_Trunk_fat_mass_0_arr_mean__RINT	UKB_CHIP_genes_phenome	ADD-WGR-LR	0.205278	-0.100032	0.510588	0.187571	4.25359e-05	423172	423136	36	0	NA	NA	NA	NA	REGENIE_SE=0.155773;MAC=36.000000	RINT	Pass	Yes	Yes	Body composition estimation by impedance measurement. Trunk fat mass Trunk fat mass in Kg, 0.1 increments.	0	Anthropometry	0	Anthropometry	Impedance	Physical Measures	23128	23128
SRSF2	23128_Trunk_fat_mass_0_arr_mean__RINT	UKB_CHIP_genes_phenome	ADD-WGR-LR	0.0682255	-0.0339497	0.170401	0.190627	0.00038046	423172	422850	322	0	NA	NA	NA	NA	REGENIE_SE=0.052131;MAC=322.000000	RINT	Pass	Yes	Yes	Body composition estimation by impedance measurement. Trunk fat mass Trunk fat mass in Kg, 0.1 increments.	0	Anthropometry	0	Anthropometry	Impedance	Physical Measures	23128	23128
GNAS	23128_Trunk_fat_mass_0_arr_mean__RINT	UKB_CHIP_genes_phenome	ADD-WGR-LR	0.0828092	-0.0662929	0.231911	0.276358	0.000178414	423172	423021	151	0	NA	NA	NA	NA	REGENIE_SE=0.076074;MAC=151.000000	RINT	Pass	Yes	Yes	Body composition estimation by impedance measurement. Trunk fat mass Trunk fat mass in Kg, 0.1 increments.	0	Anthropometry	0	Anthropometry	Impedance	Physical Measures	23128	23128
KRAS	23128_Trunk_fat_mass_0_arr_mean__RINT	UKB_CHIP_genes_phenome	ADD-WGR-LR	-0.142792	-0.407203	0.121619	0.289849	5.67145e-05	423172	423124	48	0	NA	NA	NA	NA	REGENIE_SE=0.134906;MAC=48.000000	RINT	Pass	Yes	Yes	Body composition estimation by impedance measurement. Trunk fat mass Trunk fat mass in Kg, 0.1 increments.	0	Anthropometry	0	Anthropometry	Impedance	Physical Measures	23128	23128
NRAS	23128_Trunk_fat_mass_0_arr_mean__RINT	UKB_CHIP_genes_phenome	ADD-WGR-LR	-0.191263	-0.550523	0.167996	0.296739	3.07204e-05	423172	423146	26	0	NA	NA	NA	NA	REGENIE_SE=0.183299;MAC=26.000000	RINT	Pass	Yes	Yes	Body composition estimation by impedance measurement. Trunk fat mass Trunk fat mass in Kg, 0.1 increments.	0	Anthropometry	0	Anthropometry	Impedance	Physical Measures	23128	23128
PHF6	23128_Trunk_fat_mass_0_arr_mean__RINT	UKB_CHIP_genes_phenome	ADD-WGR-LR	0.148506	-0.185944	0.482956	0.384146	3.54466e-05	423172	423142	30	0	NA	NA	NA	NA	REGENIE_SE=0.170641;MAC=30.000000	RINT	Pass	Yes	Yes	Body composition estimation by impedance measurement. Trunk fat mass Trunk fat mass in Kg, 0.1 increments.	0	Anthropometry	0	Anthropometry	Impedance	Physical Measures	23128	23128
SF3B1	23128_Trunk_fat_mass_0_arr_mean__RINT	UKB_CHIP_genes_phenome	ADD-WGR-LR	0.0417488	-0.0783332	0.161831	0.495606	0.000275302	423172	422939	233	0	NA	NA	NA	NA	REGENIE_SE=0.061267;MAC=233.000000	RINT	Pass	Yes	Yes	Body composition estimation by impedance measurement. Trunk fat mass Trunk fat mass in Kg, 0.1 increments.	0	Anthropometry	0	Anthropometry	Impedance	Physical Measures	23128	23128
ETNK1	23128_Trunk_fat_mass_0_arr_mean__RINT	UKB_CHIP_genes_phenome	ADD-WGR-LR	-0.169414	-0.659001	0.320172	0.497634	1.65417e-05	423172	423158	14	0	NA	NA	NA	NA	REGENIE_SE=0.249794;MAC=14.000000	RINT	Pass	Yes	Yes	Body composition estimation by impedance measurement. Trunk fat mass Trunk fat mass in Kg, 0.1 increments.	0	Anthropometry	0	Anthropometry	Impedance	Physical Measures	23128	23128
BRAF	23128_Trunk_fat_mass_0_arr_mean__RINT	UKB_CHIP_genes_phenome	ADD-WGR-LR	-0.149331	-0.581107	0.282445	0.49786	2.12679e-05	423172	423154	18	0	NA	NA	NA	NA	REGENIE_SE=0.220298;MAC=18.000000	RINT	Pass	Yes	Yes	Body composition estimation by impedance measurement. Trunk fat mass Trunk fat mass in Kg, 0.1 increments.	0	Anthropometry	0	Anthropometry	Impedance	Physical Measures	23128	23128
RUNX1	23128_Trunk_fat_mass_0_arr_mean__RINT	UKB_CHIP_genes_phenome	ADD-WGR-LR	0.0898961	-0.207275	0.387067	0.553247	4.4899e-05	423172	423134	38	0	NA	NA	NA	NA	REGENIE_SE=0.151621;MAC=38.000000	RINT	Pass	Yes	Yes	Body composition estimation by impedance measurement. Trunk fat mass Trunk fat mass in Kg, 0.1 increments.	0	Anthropometry	0	Anthropometry	Impedance	Physical Measures	23128	23128
IDH2	23129_Trunk_fat_free_mass_0_arr_mean__RINT	UKB_CHIP_genes_phenome	ADD-WGR-LR	0.157283	0.0446256	0.26994	0.00621268	0.000113448	423101	423005	96	0	NA	NA	NA	NA	REGENIE_SE=0.057479;MAC=96.000000	RINT	Pass	Yes	Yes	Body composition estimation by impedance measurement. Trunk fat free mass. Trunk fat free mass in Kg, 0.1 increments.	0	Anthropometry	Anthropometric	Anthropometry	Impedance	Physical Measures	23129	23129
MPL	23129_Trunk_fat_free_mass_0_arr_mean__RINT	UKB_CHIP_genes_phenome	ADD-WGR-LR	-0.232863	-0.431086	-0.0346393	0.021309	3.66343e-05	423101	423070	31	0	NA	NA	NA	NA	REGENIE_SE=0.101136;MAC=31.000000	RINT	Pass	Yes	Yes	Body composition estimation by impedance measurement. Trunk fat free mass. Trunk fat free mass in Kg, 0.1 increments.	0	Anthropometry	Anthropometric	Anthropometry	Impedance	Physical Measures	23129	23129
ASXL1	23129_Trunk_fat_free_mass_0_arr_mean__RINT	UKB_CHIP_genes_phenome	ADD-WGR-LR	0.0259273	0.00290383	0.0489509	0.0273026	0.00274048	423101	420782	2319	0	NA	NA	NA	NA	REGENIE_SE=0.011747;MAC=2319.000000	RINT	Pass	Yes	Yes	Body composition estimation by impedance measurement. Trunk fat free mass. Trunk fat free mass in Kg, 0.1 increments.	0	Anthropometry	Anthropometric	Anthropometry	Impedance	Physical Measures	23129	23129
TET2	23129_Trunk_fat_free_mass_0_arr_mean__RINT	UKB_CHIP_genes_phenome	ADD-WGR-LR	0.0177777	0.00170812	0.0338473	0.0301359	0.00566295	423101	418309	4792	0	NA	NA	NA	NA	REGENIE_SE=0.008199;MAC=4792.000000	RINT	Pass	Yes	Yes	Body composition estimation by impedance measurement. Trunk fat free mass. Trunk fat free mass in Kg, 0.1 increments.	0	Anthropometry	Anthropometric	Anthropometry	Impedance	Physical Measures	23129	23129
SRSF2	23129_Trunk_fat_free_mass_0_arr_mean__RINT	UKB_CHIP_genes_phenome	ADD-WGR-LR	0.0643808	0.0028237	0.125938	0.0403771	0.000380524	423101	422779	322	0	NA	NA	NA	NA	REGENIE_SE=0.031407;MAC=322.000000	RINT	Pass	Yes	Yes	Body composition estimation by impedance measurement. Trunk fat free mass. Trunk fat free mass in Kg, 0.1 increments.	0	Anthropometry	Anthropometric	Anthropometry	Impedance	Physical Measures	23129	23129
PHF6	23129_Trunk_fat_free_mass_0_arr_mean__RINT	UKB_CHIP_genes_phenome	ADD-WGR-LR	0.20382	0.00232476	0.405314	0.0474147	3.54525e-05	423101	423071	30	0	NA	NA	NA	NA	REGENIE_SE=0.102805;MAC=30.000000	RINT	Pass	Yes	Yes	Body composition estimation by impedance measurement. Trunk fat free mass. Trunk fat free mass in Kg, 0.1 increments.	0	Anthropometry	Anthropometric	Anthropometry	Impedance	Physical Measures	23129	23129
ETNK1	23129_Trunk_fat_free_mass_0_arr_mean__RINT	UKB_CHIP_genes_phenome	ADD-WGR-LR	-0.236063	-0.531022	0.0588963	0.11674	1.65445e-05	423101	423087	14	0	NA	NA	NA	NA	REGENIE_SE=0.150492;MAC=14.000000	RINT	Pass	Yes	Yes	Body composition estimation by impedance measurement. Trunk fat free mass. Trunk fat free mass in Kg, 0.1 increments.	0	Anthropometry	Anthropometric	Anthropometry	Impedance	Physical Measures	23129	23129
KRAS	23129_Trunk_fat_free_mass_0_arr_mean__RINT	UKB_CHIP_genes_phenome	ADD-WGR-LR	-0.122789	-0.282088	0.0365098	0.13085	5.6724e-05	423101	423053	48	0	NA	NA	NA	NA	REGENIE_SE=0.081276;MAC=48.000000	RINT	Pass	Yes	Yes	Body composition estimation by impedance measurement. Trunk fat free mass. Trunk fat free mass in Kg, 0.1 increments.	0	Anthropometry	Anthropometric	Anthropometry	Impedance	Physical Measures	23129	23129
SUZ12	23129_Trunk_fat_free_mass_0_arr_mean__RINT	UKB_CHIP_genes_phenome	ADD-WGR-LR	0.135166	-0.048773	0.319105	0.149793	4.2543e-05	423101	423065	36	0	NA	NA	NA	NA	REGENIE_SE=0.093848;MAC=36.000000	RINT	Pass	Yes	Yes	Body composition estimation by impedance measurement. Trunk fat free mass. Trunk fat free mass in Kg, 0.1 increments.	0	Anthropometry	Anthropometric	Anthropometry	Impedance	Physical Measures	23129	23129
DNMT3A	23129_Trunk_fat_free_mass_0_arr_mean__RINT	UKB_CHIP_genes_phenome	ADD-WGR-LR	0.00552127	-0.00315829	0.0142008	0.212479	0.0200803	423101	406109	16992	0	NA	NA	NA	NA	REGENIE_SE=0.004428;MAC=16992.000000	RINT	Pass	Yes	Yes	Body composition estimation by impedance measurement. Trunk fat free mass. Trunk fat free mass in Kg, 0.1 increments.	0	Anthropometry	Anthropometric	Anthropometry	Impedance	Physical Measures	23129	23129
BRAF	23129_Trunk_fat_free_mass_0_arr_mean__RINT	UKB_CHIP_genes_phenome	ADD-WGR-LR	0.149069	-0.111062	0.409199	0.261367	2.12715e-05	423101	423083	18	0	NA	NA	NA	NA	REGENIE_SE=0.132722;MAC=18.000000	RINT	Pass	Yes	Yes	Body composition estimation by impedance measurement. Trunk fat free mass. Trunk fat free mass in Kg, 0.1 increments.	0	Anthropometry	Anthropometric	Anthropometry	Impedance	Physical Measures	23129	23129
JAK2	23129_Trunk_fat_free_mass_0_arr_mean__RINT	UKB_CHIP_genes_phenome	ADD-WGR-LR	-0.037331	-0.105801	0.0311391	0.285248	0.000307255	423101	422841	260	0	NA	NA	NA	NA	REGENIE_SE=0.034934;MAC=260.000000	RINT	Pass	Yes	Yes	Body composition estimation by impedance measurement. Trunk fat free mass. Trunk fat free mass in Kg, 0.1 increments.	0	Anthropometry	Anthropometric	Anthropometry	Impedance	Physical Measures	23129	23129
RUNX1	23129_Trunk_fat_free_mass_0_arr_mean__RINT	UKB_CHIP_genes_phenome	ADD-WGR-LR	0.0831308	-0.0959046	0.262166	0.36279	4.49065e-05	423101	423063	38	0	NA	NA	NA	NA	REGENIE_SE=0.091346;MAC=38.000000	RINT	Pass	Yes	Yes	Body composition estimation by impedance measurement. Trunk fat free mass. Trunk fat free mass in Kg, 0.1 increments.	0	Anthropometry	Anthropometric	Anthropometry	Impedance	Physical Measures	23129	23129
PRPF8	23129_Trunk_fat_free_mass_0_arr_mean__RINT	UKB_CHIP_genes_phenome	ADD-WGR-LR	0.0565491	-0.0883753	0.201474	0.444407	6.85416e-05	423101	423043	58	0	NA	NA	NA	NA	REGENIE_SE=0.073942;MAC=58.000000	RINT	Pass	Yes	Yes	Body composition estimation by impedance measurement. Trunk fat free mass. Trunk fat free mass in Kg, 0.1 increments.	0	Anthropometry	Anthropometric	Anthropometry	Impedance	Physical Measures	23129	23129
CBL	23129_Trunk_fat_free_mass_0_arr_mean__RINT	UKB_CHIP_genes_phenome	ADD-WGR-LR	0.0323549	-0.0663718	0.131082	0.520663	0.000147719	423101	422976	125	0	NA	NA	NA	NA	REGENIE_SE=0.050372;MAC=125.000000	RINT	Pass	Yes	Yes	Body composition estimation by impedance measurement. Trunk fat free mass. Trunk fat free mass in Kg, 0.1 increments.	0	Anthropometry	Anthropometric	Anthropometry	Impedance	Physical Measures	23129	23129
SF3B1	23129_Trunk_fat_free_mass_0_arr_mean__RINT	UKB_CHIP_genes_phenome	ADD-WGR-LR	0.0219463	-0.0503991	0.0942916	0.552135	0.000275348	423101	422868	233	0	NA	NA	NA	NA	REGENIE_SE=0.036912;MAC=233.000000	RINT	Pass	Yes	Yes	Body composition estimation by impedance measurement. Trunk fat free mass. Trunk fat free mass in Kg, 0.1 increments.	0	Anthropometry	Anthropometric	Anthropometry	Impedance	Physical Measures	23129	23129
CALR	23129_Trunk_fat_free_mass_0_arr_mean__RINT	UKB_CHIP_genes_phenome	ADD-WGR-LR	0.0139313	-0.101142	0.129005	0.812438	0.000108721	423101	423009	92	0	NA	NA	NA	NA	REGENIE_SE=0.058712;MAC=92.000000	RINT	Pass	Yes	Yes	Body composition estimation by impedance measurement. Trunk fat free mass. Trunk fat free mass in Kg, 0.1 increments.	0	Anthropometry	Anthropometric	Anthropometry	Impedance	Physical Measures	23129	23129
NRAS	23129_Trunk_fat_free_mass_0_arr_mean__RINT	UKB_CHIP_genes_phenome	ADD-WGR-LR	0.0228698	-0.193572	0.239311	0.835936	3.07255e-05	423101	423075	26	0	NA	NA	NA	NA	REGENIE_SE=0.110431;MAC=26.000000	RINT	Pass	Yes	Yes	Body composition estimation by impedance measurement. Trunk fat free mass. Trunk fat free mass in Kg, 0.1 increments.	0	Anthropometry	Anthropometric	Anthropometry	Impedance	Physical Measures	23129	23129
PPM1D	23129_Trunk_fat_free_mass_0_arr_mean__RINT	UKB_CHIP_genes_phenome	ADD-WGR-LR	-0.00231305	-0.0425355	0.0379094	0.91026	0.000892222	423101	422346	755	0	NA	NA	NA	NA	REGENIE_SE=0.020522;MAC=755.000000	RINT	Pass	Yes	Yes	Body composition estimation by impedance measurement. Trunk fat free mass. Trunk fat free mass in Kg, 0.1 increments.	0	Anthropometry	Anthropometric	Anthropometry	Impedance	Physical Measures	23129	23129
TP53	23129_Trunk_fat_free_mass_0_arr_mean__RINT	UKB_CHIP_genes_phenome	ADD-WGR-LR	0.00186156	-0.0489723	0.0526955	0.942781	0.000557786	423101	422629	472	0	NA	NA	NA	NA	REGENIE_SE=0.025936;MAC=472.000000	RINT	Pass	Yes	Yes	Body composition estimation by impedance measurement. Trunk fat free mass. Trunk fat free mass in Kg, 0.1 increments.	0	Anthropometry	Anthropometric	Anthropometry	Impedance	Physical Measures	23129	23129
GNB1	23129_Trunk_fat_free_mass_0_arr_mean__RINT	UKB_CHIP_genes_phenome	ADD-WGR-LR	-0.000502372	-0.0856739	0.0846692	0.990776	0.000198534	423101	422933	168	0	NA	NA	NA	NA	REGENIE_SE=0.043456;MAC=168.000000	RINT	Pass	Yes	Yes	Body composition estimation by impedance measurement. Trunk fat free mass. Trunk fat free mass in Kg, 0.1 increments.	0	Anthropometry	Anthropometric	Anthropometry	Impedance	Physical Measures	23129	23129
GNAS	23129_Trunk_fat_free_mass_0_arr_mean__RINT	UKB_CHIP_genes_phenome	ADD-WGR-LR	-4.54443e-05	-0.0898744	0.0897835	0.999209	0.000178444	423101	422950	151	0	NA	NA	NA	NA	REGENIE_SE=0.045832;MAC=151.000000	RINT	Pass	Yes	Yes	Body composition estimation by impedance measurement. Trunk fat free mass. Trunk fat free mass in Kg, 0.1 increments.	0	Anthropometry	Anthropometric	Anthropometry	Impedance	Physical Measures	23129	23129
IDH2	23130_Trunk_predicted_mass_0_arr_mean__RINT	UKB_CHIP_genes_phenome	ADD-WGR-LR	0.155295	0.0429664	0.267623	0.00673514	0.00011346	423058	422962	96	0	NA	NA	NA	NA	REGENIE_SE=0.057311;MAC=96.000000	RINT	Pass	Yes	Yes	Body composition estimation by impedance measurement. Trunk predicted mass in Kg, 0.1 increments.	0	Anthropometry	0	Anthropometry	Impedance	Physical Measures	23130	23130
MPL	23130_Trunk_predicted_mass_0_arr_mean__RINT	UKB_CHIP_genes_phenome	ADD-WGR-LR	-0.237638	-0.435282	-0.0399931	0.0184451	3.6638e-05	423058	423027	31	0	NA	NA	NA	NA	REGENIE_SE=0.100841;MAC=31.000000	RINT	Pass	Yes	Yes	Body composition estimation by impedance measurement. Trunk predicted mass in Kg, 0.1 increments.	0	Anthropometry	0	Anthropometry	Impedance	Physical Measures	23130	23130
ASXL1	23130_Trunk_predicted_mass_0_arr_mean__RINT	UKB_CHIP_genes_phenome	ADD-WGR-LR	0.0259234	0.00296714	0.0488797	0.0268775	0.00274076	423058	420739	2319	0	NA	NA	NA	NA	REGENIE_SE=0.011713;MAC=2319.000000	RINT	Pass	Yes	Yes	Body composition estimation by impedance measurement. Trunk predicted mass in Kg, 0.1 increments.	0	Anthropometry	0	Anthropometry	Impedance	Physical Measures	23130	23130
TET2	23130_Trunk_predicted_mass_0_arr_mean__RINT	UKB_CHIP_genes_phenome	ADD-WGR-LR	0.0179211	0.00189847	0.0339438	0.0283655	0.00566353	423058	418266	4792	0	NA	NA	NA	NA	REGENIE_SE=0.008175;MAC=4792.000000	RINT	Pass	Yes	Yes	Body composition estimation by impedance measurement. Trunk predicted mass in Kg, 0.1 increments.	0	Anthropometry	0	Anthropometry	Impedance	Physical Measures	23130	23130
SRSF2	23130_Trunk_predicted_mass_0_arr_mean__RINT	UKB_CHIP_genes_phenome	ADD-WGR-LR	0.0650409	0.00366366	0.126418	0.0378056	0.000380562	423058	422736	322	0	NA	NA	NA	NA	REGENIE_SE=0.031316;MAC=322.000000	RINT	Pass	Yes	Yes	Body composition estimation by impedance measurement. Trunk predicted mass in Kg, 0.1 increments.	0	Anthropometry	0	Anthropometry	Impedance	Physical Measures	23130	23130
PHF6	23130_Trunk_predicted_mass_0_arr_mean__RINT	UKB_CHIP_genes_phenome	ADD-WGR-LR	0.199701	-0.00120529	0.400607	0.0513904	3.54561e-05	423058	423028	30	0	NA	NA	NA	NA	REGENIE_SE=0.102505;MAC=30.000000	RINT	Pass	Yes	Yes	Body composition estimation by impedance measurement. Trunk predicted mass in Kg, 0.1 increments.	0	Anthropometry	0	Anthropometry	Impedance	Physical Measures	23130	23130
KRAS	23130_Trunk_predicted_mass_0_arr_mean__RINT	UKB_CHIP_genes_phenome	ADD-WGR-LR	-0.124377	-0.283211	0.0344562	0.124837	5.67298e-05	423058	423010	48	0	NA	NA	NA	NA	REGENIE_SE=0.081039;MAC=48.000000	RINT	Pass	Yes	Yes	Body composition estimation by impedance measurement. Trunk predicted mass in Kg, 0.1 increments.	0	Anthropometry	0	Anthropometry	Impedance	Physical Measures	23130	23130
ETNK1	23130_Trunk_predicted_mass_0_arr_mean__RINT	UKB_CHIP_genes_phenome	ADD-WGR-LR	-0.2249	-0.518998	0.0691974	0.133923	1.65462e-05	423058	423044	14	0	NA	NA	NA	NA	REGENIE_SE=0.150053;MAC=14.000000	RINT	Pass	Yes	Yes	Body composition estimation by impedance measurement. Trunk predicted mass in Kg, 0.1 increments.	0	Anthropometry	0	Anthropometry	Impedance	Physical Measures	23130	23130
SUZ12	23130_Trunk_predicted_mass_0_arr_mean__RINT	UKB_CHIP_genes_phenome	ADD-WGR-LR	0.137363	-0.0460391	0.320764	0.142116	4.25474e-05	423058	423022	36	0	NA	NA	NA	NA	REGENIE_SE=0.093574;MAC=36.000000	RINT	Pass	Yes	Yes	Body composition estimation by impedance measurement. Trunk predicted mass in Kg, 0.1 increments.	0	Anthropometry	0	Anthropometry	Impedance	Physical Measures	23130	23130
DNMT3A	23130_Trunk_predicted_mass_0_arr_mean__RINT	UKB_CHIP_genes_phenome	ADD-WGR-LR	0.0051783	-0.00347593	0.0138325	0.240895	0.0200824	423058	406066	16992	0	NA	NA	NA	NA	REGENIE_SE=0.004416;MAC=16992.000000	RINT	Pass	Yes	Yes	Body composition estimation by impedance measurement. Trunk predicted mass in Kg, 0.1 increments.	0	Anthropometry	0	Anthropometry	Impedance	Physical Measures	23130	23130
BRAF	23130_Trunk_predicted_mass_0_arr_mean__RINT	UKB_CHIP_genes_phenome	ADD-WGR-LR	0.13788	-0.12149	0.397251	0.297454	2.12737e-05	423058	423040	18	0	NA	NA	NA	NA	REGENIE_SE=0.132334;MAC=18.000000	RINT	Pass	Yes	Yes	Body composition estimation by impedance measurement. Trunk predicted mass in Kg, 0.1 increments.	0	Anthropometry	0	Anthropometry	Impedance	Physical Measures	23130	23130
JAK2	23130_Trunk_predicted_mass_0_arr_mean__RINT	UKB_CHIP_genes_phenome	ADD-WGR-LR	-0.0360037	-0.104274	0.0322664	0.301309	0.000307286	423058	422798	260	0	NA	NA	NA	NA	REGENIE_SE=0.034832;MAC=260.000000	RINT	Pass	Yes	Yes	Body composition estimation by impedance measurement. Trunk predicted mass in Kg, 0.1 increments.	0	Anthropometry	0	Anthropometry	Impedance	Physical Measures	23130	23130
PRPF8	23130_Trunk_predicted_mass_0_arr_mean__RINT	UKB_CHIP_genes_phenome	ADD-WGR-LR	0.0676666	-0.0780963	0.213429	0.362895	6.73666e-05	423058	423001	57	0	NA	NA	NA	NA	REGENIE_SE=0.074370;MAC=57.000000	RINT	Pass	Yes	Yes	Body composition estimation by impedance measurement. Trunk predicted mass in Kg, 0.1 increments.	0	Anthropometry	0	Anthropometry	Impedance	Physical Measures	23130	23130
RUNX1	23130_Trunk_predicted_mass_0_arr_mean__RINT	UKB_CHIP_genes_phenome	ADD-WGR-LR	0.0772449	-0.101267	0.255757	0.396379	4.49111e-05	423058	423020	38	0	NA	NA	NA	NA	REGENIE_SE=0.091079;MAC=38.000000	RINT	Pass	Yes	Yes	Body composition estimation by impedance measurement. Trunk predicted mass in Kg, 0.1 increments.	0	Anthropometry	0	Anthropometry	Impedance	Physical Measures	23130	23130
CBL	23130_Trunk_predicted_mass_0_arr_mean__RINT	UKB_CHIP_genes_phenome	ADD-WGR-LR	0.031731	-0.0667073	0.130169	0.527529	0.000147734	423058	422933	125	0	NA	NA	NA	NA	REGENIE_SE=0.050225;MAC=125.000000	RINT	Pass	Yes	Yes	Body composition estimation by impedance measurement. Trunk predicted mass in Kg, 0.1 increments.	0	Anthropometry	0	Anthropometry	Impedance	Physical Measures	23130	23130
SF3B1	23130_Trunk_predicted_mass_0_arr_mean__RINT	UKB_CHIP_genes_phenome	ADD-WGR-LR	0.0215508	-0.0505832	0.0936848	0.558171	0.000275376	423058	422825	233	0	NA	NA	NA	NA	REGENIE_SE=0.036804;MAC=233.000000	RINT	Pass	Yes	Yes	Body composition estimation by impedance measurement. Trunk predicted mass in Kg, 0.1 increments.	0	Anthropometry	0	Anthropometry	Impedance	Physical Measures	23130	23130
CALR	23130_Trunk_predicted_mass_0_arr_mean__RINT	UKB_CHIP_genes_phenome	ADD-WGR-LR	0.0124028	-0.102334	0.12714	0.832211	0.000108732	423058	422966	92	0	NA	NA	NA	NA	REGENIE_SE=0.058540;MAC=92.000000	RINT	Pass	Yes	Yes	Body composition estimation by impedance measurement. Trunk predicted mass in Kg, 0.1 increments.	0	Anthropometry	0	Anthropometry	Impedance	Physical Measures	23130	23130
NRAS	23130_Trunk_predicted_mass_0_arr_mean__RINT	UKB_CHIP_genes_phenome	ADD-WGR-LR	0.0173166	-0.198493	0.233126	0.875033	3.07286e-05	423058	423032	26	0	NA	NA	NA	NA	REGENIE_SE=0.110109;MAC=26.000000	RINT	Pass	Yes	Yes	Body composition estimation by impedance measurement. Trunk predicted mass in Kg, 0.1 increments.	0	Anthropometry	0	Anthropometry	Impedance	Physical Measures	23130	23130
PPM1D	23130_Trunk_predicted_mass_0_arr_mean__RINT	UKB_CHIP_genes_phenome	ADD-WGR-LR	-0.00150189	-0.0416068	0.038603	0.941489	0.000892313	423058	422303	755	0	NA	NA	NA	NA	REGENIE_SE=0.020462;MAC=755.000000	RINT	Pass	Yes	Yes	Body composition estimation by impedance measurement. Trunk predicted mass in Kg, 0.1 increments.	0	Anthropometry	0	Anthropometry	Impedance	Physical Measures	23130	23130
TP53	23130_Trunk_predicted_mass_0_arr_mean__RINT	UKB_CHIP_genes_phenome	ADD-WGR-LR	0.000949872	-0.0497355	0.0516353	0.9707	0.000557843	423058	422586	472	0	NA	NA	NA	NA	REGENIE_SE=0.025860;MAC=472.000000	RINT	Pass	Yes	Yes	Body composition estimation by impedance measurement. Trunk predicted mass in Kg, 0.1 increments.	0	Anthropometry	0	Anthropometry	Impedance	Physical Measures	23130	23130
GNB1	23130_Trunk_predicted_mass_0_arr_mean__RINT	UKB_CHIP_genes_phenome	ADD-WGR-LR	-0.00158074	-0.0865035	0.083342	0.970898	0.000198554	423058	422890	168	0	NA	NA	NA	NA	REGENIE_SE=0.043329;MAC=168.000000	RINT	Pass	Yes	Yes	Body composition estimation by impedance measurement. Trunk predicted mass in Kg, 0.1 increments.	0	Anthropometry	0	Anthropometry	Impedance	Physical Measures	23130	23130
GNAS	23130_Trunk_predicted_mass_0_arr_mean__RINT	UKB_CHIP_genes_phenome	ADD-WGR-LR	-7.72696e-05	-0.0896438	0.0894893	0.998651	0.000178463	423058	422907	151	0	NA	NA	NA	NA	REGENIE_SE=0.045698;MAC=151.000000	RINT	Pass	Yes	Yes	Body composition estimation by impedance measurement. Trunk predicted mass in Kg, 0.1 increments.	0	Anthropometry	0	Anthropometry	Impedance	Physical Measures	23130	23130
PPM1D	2365_Ever_had_prostate_specific_antigen_PSA_test_1_Yes_AnyInst__BIN	UKB_CHIP_genes_phenome	ADD-WGR-FIRTH	0.806074	0.663172	0.979769	0.0303686	0.00116765	62850	62675	175	0	124706	124443	263	0	REGENIE_BETA=-0.215580;REGENIE_SE=0.099564;MAC=438.000000	BIN	Pass	Yes	Yes	ACE touchscreen question ""Have you ever had a blood test for prostate cancer (prostate specific antigen or PSA test)?"" If the participant activated the Help button they were shown the message: If you are unsure, select Do not know.	0	Health and medical history	0	Health and Medical History	Touchscreen Questionairre	Other	2365	2365
ASXL1	2365_Ever_had_prostate_specific_antigen_PSA_test_1_Yes_AnyInst__BIN	UKB_CHIP_genes_phenome	ADD-WGR-FIRTH	0.912171	0.819113	1.0158	0.0940546	0.00385751	62850	62245	605	0	124706	123864	842	0	REGENIE_BETA=-0.091927;REGENIE_SE=0.054902;MAC=1447.000000	BIN	Pass	Yes	Yes	ACE touchscreen question ""Have you ever had a blood test for prostate cancer (prostate specific antigen or PSA test)?"" If the participant activated the Help button they were shown the message: If you are unsure, select Do not know.	0	Health and medical history	0	Health and Medical History	Touchscreen Questionairre	Other	2365	2365
JAK2	2365_Ever_had_prostate_specific_antigen_PSA_test_1_Yes_AnyInst__BIN	UKB_CHIP_genes_phenome	ADD-WGR-FIRTH	0.748129	0.53252	1.05103	0.0943281	0.000391883	62850	62797	53	0	124706	124612	94	0	REGENIE_BETA=-0.290180;REGENIE_SE=0.173450;MAC=147.000000	BIN	Pass	Yes	Yes	ACE touchscreen question ""Have you ever had a blood test for prostate cancer (prostate specific antigen or PSA test)?"" If the participant activated the Help button they were shown the message: If you are unsure, select Do not know.	0	Health and medical history	0	Health and Medical History	Touchscreen Questionairre	Other	2365	2365
CALR	2365_Ever_had_prostate_specific_antigen_PSA_test_1_Yes_AnyInst__BIN	UKB_CHIP_genes_phenome	ADD-WGR-FIRTH	1.61333	0.875467	2.97308	0.125142	0.000127962	62850	62827	23	0	124706	124681	25	0	REGENIE_BETA=0.478301;REGENIE_SE=0.311892;MAC=48.000000	BIN	Pass	Yes	Yes	ACE touchscreen question ""Have you ever had a blood test for prostate cancer (prostate specific antigen or PSA test)?"" If the participant activated the Help button they were shown the message: If you are unsure, select Do not know.	0	Health and medical history	0	Health and Medical History	Touchscreen Questionairre	Other	2365	2365
GNB1	2365_Ever_had_prostate_specific_antigen_PSA_test_1_Yes_AnyInst__BIN	UKB_CHIP_genes_phenome	ADD-WGR-FIRTH	0.644743	0.362777	1.14586	0.13468	0.000138625	62850	62833	17	0	124706	124671	35	0	REGENIE_BETA=-0.438904;REGENIE_SE=0.293405;MAC=52.000000	BIN	Pass	Yes	Yes	ACE touchscreen question ""Have you ever had a blood test for prostate cancer (prostate specific antigen or PSA test)?"" If the participant activated the Help button they were shown the message: If you are unsure, select Do not know.	0	Health and medical history	0	Health and Medical History	Touchscreen Questionairre	Other	2365	2365
TP53	2365_Ever_had_prostate_specific_antigen_PSA_test_1_Yes_AnyInst__BIN	UKB_CHIP_genes_phenome	ADD-WGR-FIRTH	0.819668	0.626725	1.07201	0.146456	0.000645141	62850	62761	89	0	124706	124553	153	0	REGENIE_BETA=-0.198856;REGENIE_SE=0.136937;MAC=242.000000	BIN	Pass	Yes	Yes	ACE touchscreen question ""Have you ever had a blood test for prostate cancer (prostate specific antigen or PSA test)?"" If the participant activated the Help button they were shown the message: If you are unsure, select Do not know.	0	Health and medical history	0	Health and Medical History	Touchscreen Questionairre	Other	2365	2365
RUNX1	2365_Ever_had_prostate_specific_antigen_PSA_test_1_Yes_AnyInst__BIN	UKB_CHIP_genes_phenome	ADD-WGR-FIRTH	2.00094	0.736171	5.43864	0.17396	5.06515e-05	62850	62840	10	0	124706	124697	9	0	REGENIE_BETA=0.693619;REGENIE_SE=0.510168;MAC=19.000000	BIN	Pass	Yes	Yes	ACE touchscreen question ""Have you ever had a blood test for prostate cancer (prostate specific antigen or PSA test)?"" If the participant activated the Help button they were shown the message: If you are unsure, select Do not know.	0	Health and medical history	0	Health and Medical History	Touchscreen Questionairre	Other	2365	2365
TET2	2365_Ever_had_prostate_specific_antigen_PSA_test_1_Yes_AnyInst__BIN	UKB_CHIP_genes_phenome	ADD-WGR-FIRTH	0.958231	0.879051	1.04454	0.332236	0.00615549	62850	61882	968	0	124706	123365	1341	0	REGENIE_BETA=-0.042667;REGENIE_SE=0.044004;MAC=2309.000000	BIN	Pass	Yes	Yes	ACE touchscreen question ""Have you ever had a blood test for prostate cancer (prostate specific antigen or PSA test)?"" If the participant activated the Help button they were shown the message: If you are unsure, select Do not know.	0	Health and medical history	0	Health and Medical History	Touchscreen Questionairre	Other	2365	2365
KRAS	2365_Ever_had_prostate_specific_antigen_PSA_test_1_Yes_AnyInst__BIN	UKB_CHIP_genes_phenome	ADD-WGR-FIRTH	0.688356	0.287244	1.64958	0.402314	6.1315e-05	62850	62843	7	0	124706	124690	16	0	REGENIE_BETA=-0.373450;REGENIE_SE=0.445912;MAC=23.000000	BIN	Pass	Yes	Yes	ACE touchscreen question ""Have you ever had a blood test for prostate cancer (prostate specific antigen or PSA test)?"" If the participant activated the Help button they were shown the message: If you are unsure, select Do not know.	0	Health and medical history	0	Health and Medical History	Touchscreen Questionairre	Other	2365	2365
PRPF8	2365_Ever_had_prostate_specific_antigen_PSA_test_1_Yes_AnyInst__BIN	UKB_CHIP_genes_phenome	ADD-WGR-FIRTH	1.31104	0.62504	2.74992	0.473649	7.73102e-05	62850	62835	15	0	124706	124692	14	0	REGENIE_BETA=0.270817;REGENIE_SE=0.377944;MAC=29.000000	BIN	Pass	Yes	Yes	ACE touchscreen question ""Have you ever had a blood test for prostate cancer (prostate specific antigen or PSA test)?"" If the participant activated the Help button they were shown the message: If you are unsure, select Do not know.	0	Health and medical history	0	Health and Medical History	Touchscreen Questionairre	Other	2365	2365
NRAS	2365_Ever_had_prostate_specific_antigen_PSA_test_1_Yes_AnyInst__BIN	UKB_CHIP_genes_phenome	ADD-WGR-FIRTH	1.56376	0.356185	6.86539	0.553632	2.1327e-05	62850	62846	4	0	124706	124702	4	0	REGENIE_BETA=0.447094;REGENIE_SE=0.754809;MAC=8.000000	BIN	Pass	Yes	Yes	ACE touchscreen question ""Have you ever had a blood test for prostate cancer (prostate specific antigen or PSA test)?"" If the participant activated the Help button they were shown the message: If you are unsure, select Do not know.	0	Health and medical history	0	Health and Medical History	Touchscreen Questionairre	Other	2365	2365
ETNK1	2365_Ever_had_prostate_specific_antigen_PSA_test_1_Yes_AnyInst__BIN	UKB_CHIP_genes_phenome	ADD-WGR-FIRTH	1.44994	0.35718	5.88589	0.603248	2.1327e-05	62850	62845	5	0	124706	124703	3	0	REGENIE_BETA=0.371521;REGENIE_SE=0.714828;MAC=8.000000	BIN	Pass	Yes	Yes	ACE touchscreen question ""Have you ever had a blood test for prostate cancer (prostate specific antigen or PSA test)?"" If the participant activated the Help button they were shown the message: If you are unsure, select Do not know.	0	Health and medical history	0	Health and Medical History	Touchscreen Questionairre	Other	2365	2365
BRAF	2365_Ever_had_prostate_specific_antigen_PSA_test_1_Yes_AnyInst__BIN	UKB_CHIP_genes_phenome	ADD-WGR-FIRTH	0.725079	0.20696	2.5403	0.615278	2.66587e-05	62850	62846	4	0	124706	124700	6	0	REGENIE_BETA=-0.321475;REGENIE_SE=0.639683;MAC=10.000000	BIN	Pass	Yes	Yes	ACE touchscreen question ""Have you ever had a blood test for prostate cancer (prostate specific antigen or PSA test)?"" If the participant activated the Help button they were shown the message: If you are unsure, select Do not know.	0	Health and medical history	0	Health and Medical History	Touchscreen Questionairre	Other	2365	2365
DNMT3A	2365_Ever_had_prostate_specific_antigen_PSA_test_1_Yes_AnyInst__BIN	UKB_CHIP_genes_phenome	ADD-WGR-FIRTH	1.01269	0.96161	1.06648	0.633049	0.0180773	62850	60052	2798	0	124706	120723	3983	0	REGENIE_BETA=0.012607;REGENIE_SE=0.026405;MAC=6781.000000	BIN	Pass	Yes	Yes	ACE touchscreen question ""Have you ever had a blood test for prostate cancer (prostate specific antigen or PSA test)?"" If the participant activated the Help button they were shown the message: If you are unsure, select Do not know.	0	Health and medical history	0	Health and Medical History	Touchscreen Questionairre	Other	2365	2365
SRSF2	2365_Ever_had_prostate_specific_antigen_PSA_test_1_Yes_AnyInst__BIN	UKB_CHIP_genes_phenome	ADD-WGR-FIRTH	0.953837	0.736252	1.23573	0.720521	0.000647807	62850	62743	107	0	124706	124570	136	0	REGENIE_BETA=-0.047262;REGENIE_SE=0.132105;MAC=243.000000	BIN	Pass	Yes	Yes	ACE touchscreen question ""Have you ever had a blood test for prostate cancer (prostate specific antigen or PSA test)?"" If the participant activated the Help button they were shown the message: If you are unsure, select Do not know.	0	Health and medical history	0	Health and Medical History	Touchscreen Questionairre	Other	2365	2365
GNAS	2365_Ever_had_prostate_specific_antigen_PSA_test_1_Yes_AnyInst__BIN	UKB_CHIP_genes_phenome	ADD-WGR-FIRTH	1.09441	0.65432	1.83051	0.731025	0.00016795	62850	62822	28	0	124706	124671	35	0	REGENIE_BETA=0.090218;REGENIE_SE=0.262442;MAC=63.000000	BIN	Pass	Yes	Yes	ACE touchscreen question ""Have you ever had a blood test for prostate cancer (prostate specific antigen or PSA test)?"" If the participant activated the Help button they were shown the message: If you are unsure, select Do not know.	0	Health and medical history	0	Health and Medical History	Touchscreen Questionairre	Other	2365	2365
MPL	2365_Ever_had_prostate_specific_antigen_PSA_test_1_Yes_AnyInst__BIN	UKB_CHIP_genes_phenome	ADD-WGR-FIRTH	0.837153	0.285803	2.45213	0.745814	3.73222e-05	62850	62844	6	0	124706	124698	8	0	REGENIE_BETA=-0.177748;REGENIE_SE=0.548329;MAC=14.000000	BIN	Pass	Yes	Yes	ACE touchscreen question ""Have you ever had a blood test for prostate cancer (prostate specific antigen or PSA test)?"" If the participant activated the Help button they were shown the message: If you are unsure, select Do not know.	0	Health and medical history	0	Health and Medical History	Touchscreen Questionairre	Other	2365	2365
PHF6	2365_Ever_had_prostate_specific_antigen_PSA_test_1_Yes_AnyInst__BIN	UKB_CHIP_genes_phenome	ADD-WGR-FIRTH	0.800202	0.195449	3.27617	0.756618	2.66587e-05	62850	62847	3	0	124706	124699	7	0	REGENIE_BETA=-0.222891;REGENIE_SE=0.719179;MAC=10.000000	BIN	Pass	Yes	Yes	ACE touchscreen question ""Have you ever had a blood test for prostate cancer (prostate specific antigen or PSA test)?"" If the participant activated the Help button they were shown the message: If you are unsure, select Do not know.	0	Health and medical history	0	Health and Medical History	Touchscreen Questionairre	Other	2365	2365
CBL	2365_Ever_had_prostate_specific_antigen_PSA_test_1_Yes_AnyInst__BIN	UKB_CHIP_genes_phenome	ADD-WGR-FIRTH	0.913156	0.478826	1.74145	0.782687	0.000111967	62850	62834	16	0	124706	124680	26	0	REGENIE_BETA=-0.090849;REGENIE_SE=0.329378;MAC=42.000000	BIN	Pass	Yes	Yes	ACE touchscreen question ""Have you ever had a blood test for prostate cancer (prostate specific antigen or PSA test)?"" If the participant activated the Help button they were shown the message: If you are unsure, select Do not know.	0	Health and medical history	0	Health and Medical History	Touchscreen Questionairre	Other	2365	2365
SUZ12	2365_Ever_had_prostate_specific_antigen_PSA_test_1_Yes_AnyInst__BIN	UKB_CHIP_genes_phenome	ADD-WGR-FIRTH	0.859719	0.287312	2.57252	0.786936	4.26539e-05	62850	62845	5	0	124706	124695	11	0	REGENIE_BETA=-0.151150;REGENIE_SE=0.559212;MAC=16.000000	BIN	Pass	Yes	Yes	ACE touchscreen question ""Have you ever had a blood test for prostate cancer (prostate specific antigen or PSA test)?"" If the participant activated the Help button they were shown the message: If you are unsure, select Do not know.	0	Health and medical history	0	Health and Medical History	Touchscreen Questionairre	Other	2365	2365
SF3B1	2365_Ever_had_prostate_specific_antigen_PSA_test_1_Yes_AnyInst__BIN	UKB_CHIP_genes_phenome	ADD-WGR-FIRTH	0.980029	0.708769	1.35511	0.902891	0.000410544	62850	62779	71	0	124706	124623	83	0	REGENIE_BETA=-0.020173;REGENIE_SE=0.165336;MAC=154.000000	BIN	Pass	Yes	Yes	ACE touchscreen question ""Have you ever had a blood test for prostate cancer (prostate specific antigen or PSA test)?"" If the participant activated the Help button they were shown the message: If you are unsure, select Do not know.	0	Health and medical history	0	Health and Medical History	Touchscreen Questionairre	Other	2365	2365
IDH2	2365_Ever_had_prostate_specific_antigen_PSA_test_1_Yes_AnyInst__BIN	UKB_CHIP_genes_phenome	ADD-WGR-FIRTH	1.02805	0.580852	1.81953	0.924349	0.000130628	62850	62827	23	0	124706	124680	26	0	REGENIE_BETA=0.027660;REGENIE_SE=0.291291;MAC=49.000000	BIN	Pass	Yes	Yes	ACE touchscreen question ""Have you ever had a blood test for prostate cancer (prostate specific antigen or PSA test)?"" If the participant activated the Help button they were shown the message: If you are unsure, select Do not know.	0	Health and medical history	0	Health and Medical History	Touchscreen Questionairre	Other	2365	2365
ASXL1	2375_Relative_age_of_first_facial_hair_2_About_average_age_AnyInst__BIN	UKB_CHIP_genes_phenome	ADD-WGR-FIRTH	1.17676	1.01591	1.36309	0.0299721	0.00383399	154109	152849	1260	0	36815	36611	204	0	REGENIE_BETA=0.162768;REGENIE_SE=0.074993;MAC=1464.000000	BIN	Pass	Yes	Yes	ACE touchscreen question ""When did you start to grow facial hair?"" If the participant activated the Help button they were shown the message: If you are unsure, please provide an estimate or select Do not know.	0	Sex-specific factors	0	Health and Medical History	Touchscreen Questionairre	Other	2375	2375
SF3B1	2375_Relative_age_of_first_facial_hair_2_About_average_age_AnyInst__BIN	UKB_CHIP_genes_phenome	ADD-WGR-FIRTH	0.78166	0.503991	1.21231	0.271273	0.000411158	154109	153981	128	0	36815	36786	29	0	REGENIE_BETA=-0.246335;REGENIE_SE=0.223914;MAC=157.000000	BIN	Pass	Yes	Yes	ACE touchscreen question ""When did you start to grow facial hair?"" If the participant activated the Help button they were shown the message: If you are unsure, please provide an estimate or select Do not know.	0	Sex-specific factors	0	Health and Medical History	Touchscreen Questionairre	Other	2375	2375
ETNK1	2375_Relative_age_of_first_facial_hair_2_About_average_age_AnyInst__BIN	UKB_CHIP_genes_phenome	ADD-WGR-FIRTH	0.322491	0.0391747	2.65479	0.292715	1.83319e-05	154109	154104	5	0	36815	36813	2	0	REGENIE_BETA=-1.131679;REGENIE_SE=1.075553;MAC=7.000000	BIN	Pass	Yes	Yes	ACE touchscreen question ""When did you start to grow facial hair?"" If the participant activated the Help button they were shown the message: If you are unsure, please provide an estimate or select Do not know.	0	Sex-specific factors	0	Health and Medical History	Touchscreen Questionairre	Other	2375	2375
RUNX1	2375_Relative_age_of_first_facial_hair_2_About_average_age_AnyInst__BIN	UKB_CHIP_genes_phenome	ADD-WGR-FIRTH	0.53053	0.160992	1.7483	0.297502	5.49957e-05	154109	154093	16	0	36815	36810	5	0	REGENIE_BETA=-0.633878;REGENIE_SE=0.608441;MAC=21.000000	BIN	Pass	Yes	Yes	ACE touchscreen question ""When did you start to grow facial hair?"" If the participant activated the Help button they were shown the message: If you are unsure, please provide an estimate or select Do not know.	0	Sex-specific factors	0	Health and Medical History	Touchscreen Questionairre	Other	2375	2375
PPM1D	2375_Relative_age_of_first_facial_hair_2_About_average_age_AnyInst__BIN	UKB_CHIP_genes_phenome	ADD-WGR-FIRTH	0.898456	0.692852	1.16507	0.41931	0.00114705	154109	153746	363	0	36815	36740	75	0	REGENIE_BETA=-0.107078;REGENIE_SE=0.132585;MAC=438.000000	BIN	Pass	Yes	Yes	ACE touchscreen question ""When did you start to grow facial hair?"" If the participant activated the Help button they were shown the message: If you are unsure, please provide an estimate or select Do not know.	0	Sex-specific factors	0	Health and Medical History	Touchscreen Questionairre	Other	2375	2375
IDH2	2375_Relative_age_of_first_facial_hair_2_About_average_age_AnyInst__BIN	UKB_CHIP_genes_phenome	ADD-WGR-FIRTH	0.756922	0.368573	1.55446	0.448146	0.000149274	154109	154063	46	0	36815	36804	11	0	REGENIE_BETA=-0.278495;REGENIE_SE=0.367161;MAC=57.000000	BIN	Pass	Yes	Yes	ACE touchscreen question ""When did you start to grow facial hair?"" If the participant activated the Help button they were shown the message: If you are unsure, please provide an estimate or select Do not know.	0	Sex-specific factors	0	Health and Medical History	Touchscreen Questionairre	Other	2375	2375
TP53	2375_Relative_age_of_first_facial_hair_2_About_average_age_AnyInst__BIN	UKB_CHIP_genes_phenome	ADD-WGR-FIRTH	0.879795	0.627713	1.23311	0.457188	0.000636379	154109	153912	197	0	36815	36769	46	0	REGENIE_BETA=-0.128066;REGENIE_SE=0.172251;MAC=243.000000	BIN	Pass	Yes	Yes	ACE touchscreen question ""When did you start to grow facial hair?"" If the participant activated the Help button they were shown the message: If you are unsure, please provide an estimate or select Do not know.	0	Sex-specific factors	0	Health and Medical History	Touchscreen Questionairre	Other	2375	2375
NRAS	2375_Relative_age_of_first_facial_hair_2_About_average_age_AnyInst__BIN	UKB_CHIP_genes_phenome	ADD-WGR-FIRTH	0.507067	0.0752798	3.41548	0.485292	2.09507e-05	154109	154103	6	0	36815	36813	2	0	REGENIE_BETA=-0.679113;REGENIE_SE=0.973197;MAC=8.000000	BIN	Pass	Yes	Yes	ACE touchscreen question ""When did you start to grow facial hair?"" If the participant activated the Help button they were shown the message: If you are unsure, please provide an estimate or select Do not know.	0	Sex-specific factors	0	Health and Medical History	Touchscreen Questionairre	Other	2375	2375
BRAF	2375_Relative_age_of_first_facial_hair_2_About_average_age_AnyInst__BIN	UKB_CHIP_genes_phenome	ADD-WGR-FIRTH	0.604332	0.100053	3.65025	0.583096	2.61884e-05	154109	154101	8	0	36815	36813	2	0	REGENIE_BETA=-0.503631;REGENIE_SE=0.917581;MAC=10.000000	BIN	Pass	Yes	Yes	ACE touchscreen question ""When did you start to grow facial hair?"" If the participant activated the Help button they were shown the message: If you are unsure, please provide an estimate or select Do not know.	0	Sex-specific factors	0	Health and Medical History	Touchscreen Questionairre	Other	2375	2375
DNMT3A	2375_Relative_age_of_first_facial_hair_2_About_average_age_AnyInst__BIN	UKB_CHIP_genes_phenome	ADD-WGR-FIRTH	0.984519	0.923104	1.05002	0.634969	0.0181669	154109	148378	5731	0	36815	35609	1206	0	REGENIE_BETA=-0.015602;REGENIE_SE=0.032864;MAC=6937.000000	BIN	Pass	Yes	Yes	ACE touchscreen question ""When did you start to grow facial hair?"" If the participant activated the Help button they were shown the message: If you are unsure, please provide an estimate or select Do not know.	0	Sex-specific factors	0	Health and Medical History	Touchscreen Questionairre	Other	2375	2375
SRSF2	2375_Relative_age_of_first_facial_hair_2_About_average_age_AnyInst__BIN	UKB_CHIP_genes_phenome	ADD-WGR-FIRTH	0.927448	0.656086	1.31105	0.669763	0.00065733	154109	153899	210	0	36815	36774	41	0	REGENIE_BETA=-0.075318;REGENIE_SE=0.176608;MAC=251.000000	BIN	Pass	Yes	Yes	ACE touchscreen question ""When did you start to grow facial hair?"" If the participant activated the Help button they were shown the message: If you are unsure, please provide an estimate or select Do not know.	0	Sex-specific factors	0	Health and Medical History	Touchscreen Questionairre	Other	2375	2375
GNAS	2375_Relative_age_of_first_facial_hair_2_About_average_age_AnyInst__BIN	UKB_CHIP_genes_phenome	ADD-WGR-FIRTH	0.87342	0.461424	1.65328	0.677628	0.000170225	154109	154057	52	0	36815	36802	13	0	REGENIE_BETA=-0.135339;REGENIE_SE=0.325567;MAC=65.000000	BIN	Pass	Yes	Yes	ACE touchscreen question ""When did you start to grow facial hair?"" If the participant activated the Help button they were shown the message: If you are unsure, please provide an estimate or select Do not know.	0	Sex-specific factors	0	Health and Medical History	Touchscreen Questionairre	Other	2375	2375
KRAS	2375_Relative_age_of_first_facial_hair_2_About_average_age_AnyInst__BIN	UKB_CHIP_genes_phenome	ADD-WGR-FIRTH	0.800317	0.277586	2.30742	0.680119	6.28522e-05	154109	154090	19	0	36815	36810	5	0	REGENIE_BETA=-0.222747;REGENIE_SE=0.540253;MAC=24.000000	BIN	Pass	Yes	Yes	ACE touchscreen question ""When did you start to grow facial hair?"" If the participant activated the Help button they were shown the message: If you are unsure, please provide an estimate or select Do not know.	0	Sex-specific factors	0	Health and Medical History	Touchscreen Questionairre	Other	2375	2375
PRPF8	2375_Relative_age_of_first_facial_hair_2_About_average_age_AnyInst__BIN	UKB_CHIP_genes_phenome	ADD-WGR-FIRTH	1.2262	0.460483	3.26518	0.683216	7.85653e-05	154109	154083	26	0	36815	36811	4	0	REGENIE_BETA=0.203917;REGENIE_SE=0.499702;MAC=30.000000	BIN	Pass	Yes	Yes	ACE touchscreen question ""When did you start to grow facial hair?"" If the participant activated the Help button they were shown the message: If you are unsure, please provide an estimate or select Do not know.	0	Sex-specific factors	0	Health and Medical History	Touchscreen Questionairre	Other	2375	2375
SUZ12	2375_Relative_age_of_first_facial_hair_2_About_average_age_AnyInst__BIN	UKB_CHIP_genes_phenome	ADD-WGR-FIRTH	0.780049	0.2323	2.61936	0.687746	4.45203e-05	154109	154096	13	0	36815	36811	4	0	REGENIE_BETA=-0.248398;REGENIE_SE=0.618036;MAC=17.000000	BIN	Pass	Yes	Yes	ACE touchscreen question ""When did you start to grow facial hair?"" If the participant activated the Help button they were shown the message: If you are unsure, please provide an estimate or select Do not know.	0	Sex-specific factors	0	Health and Medical History	Touchscreen Questionairre	Other	2375	2375
MPL	2375_Relative_age_of_first_facial_hair_2_About_average_age_AnyInst__BIN	UKB_CHIP_genes_phenome	ADD-WGR-FIRTH	1.26958	0.31924	5.049	0.734702	3.92826e-05	154109	154096	13	0	36815	36813	2	0	REGENIE_BETA=0.238689;REGENIE_SE=0.704350;MAC=15.000000	BIN	Pass	Yes	Yes	ACE touchscreen question ""When did you start to grow facial hair?"" If the participant activated the Help button they were shown the message: If you are unsure, please provide an estimate or select Do not know.	0	Sex-specific factors	0	Health and Medical History	Touchscreen Questionairre	Other	2375	2375
GNB1	2375_Relative_age_of_first_facial_hair_2_About_average_age_AnyInst__BIN	UKB_CHIP_genes_phenome	ADD-WGR-FIRTH	0.878963	0.41024	1.88323	0.740013	0.000125704	154109	154070	39	0	36815	36806	9	0	REGENIE_BETA=-0.129012;REGENIE_SE=0.388783;MAC=48.000000	BIN	Pass	Yes	Yes	ACE touchscreen question ""When did you start to grow facial hair?"" If the participant activated the Help button they were shown the message: If you are unsure, please provide an estimate or select Do not know.	0	Sex-specific factors	0	Health and Medical History	Touchscreen Questionairre	Other	2375	2375
TET2	2375_Relative_age_of_first_facial_hair_2_About_average_age_AnyInst__BIN	UKB_CHIP_genes_phenome	ADD-WGR-FIRTH	1.01905	0.911237	1.13962	0.74081	0.00608095	154109	152162	1947	0	36815	36440	375	0	REGENIE_BETA=0.018872;REGENIE_SE=0.057054;MAC=2322.000000	BIN	Pass	Yes	Yes	ACE touchscreen question ""When did you start to grow facial hair?"" If the participant activated the Help button they were shown the message: If you are unsure, please provide an estimate or select Do not know.	0	Sex-specific factors	0	Health and Medical History	Touchscreen Questionairre	Other	2375	2375
CALR	2375_Relative_age_of_first_facial_hair_2_About_average_age_AnyInst__BIN	UKB_CHIP_genes_phenome	ADD-WGR-FIRTH	1.11671	0.558706	2.23203	0.754717	0.000149274	154109	154061	48	0	36815	36806	9	0	REGENIE_BETA=0.110391;REGENIE_SE=0.353334;MAC=57.000000	BIN	Pass	Yes	Yes	ACE touchscreen question ""When did you start to grow facial hair?"" If the participant activated the Help button they were shown the message: If you are unsure, please provide an estimate or select Do not know.	0	Sex-specific factors	0	Health and Medical History	Touchscreen Questionairre	Other	2375	2375
CBL	2375_Relative_age_of_first_facial_hair_2_About_average_age_AnyInst__BIN	UKB_CHIP_genes_phenome	ADD-WGR-FIRTH	1.12481	0.513805	2.46239	0.768604	0.000120467	154109	154070	39	0	36815	36808	7	0	REGENIE_BETA=0.117611;REGENIE_SE=0.399764;MAC=46.000000	BIN	Pass	Yes	Yes	ACE touchscreen question ""When did you start to grow facial hair?"" If the participant activated the Help button they were shown the message: If you are unsure, please provide an estimate or select Do not know.	0	Sex-specific factors	0	Health and Medical History	Touchscreen Questionairre	Other	2375	2375
JAK2	2375_Relative_age_of_first_facial_hair_2_About_average_age_AnyInst__BIN	UKB_CHIP_genes_phenome	ADD-WGR-FIRTH	0.937227	0.606434	1.44846	0.770379	0.000398064	154109	153983	126	0	36815	36789	26	0	REGENIE_BETA=-0.064830;REGENIE_SE=0.222111;MAC=152.000000	BIN	Pass	Yes	Yes	ACE touchscreen question ""When did you start to grow facial hair?"" If the participant activated the Help button they were shown the message: If you are unsure, please provide an estimate or select Do not know.	0	Sex-specific factors	0	Health and Medical History	Touchscreen Questionairre	Other	2375	2375
PHF6	2375_Relative_age_of_first_facial_hair_2_About_average_age_AnyInst__BIN	UKB_CHIP_genes_phenome	ADD-WGR-FIRTH	1.13583	0.253299	5.09321	0.867878	2.88073e-05	154109	154100	9	0	36815	36813	2	0	REGENIE_BETA=0.127361;REGENIE_SE=0.765599;MAC=11.000000	BIN	Pass	Yes	Yes	ACE touchscreen question ""When did you start to grow facial hair?"" If the participant activated the Help button they were shown the message: If you are unsure, please provide an estimate or select Do not know.	0	Sex-specific factors	0	Health and Medical History	Touchscreen Questionairre	Other	2375	2375
GNB1	2385_Relative_age_voice_broke_1_Younger_than_average_AnyInst__BIN	UKB_CHIP_genes_phenome	ADD-WGR-FIRTH	3.78627	0.833688	17.1957	0.0846399	0.000125791	8108	8104	4	0	174735	174693	42	0	REGENIE_BETA=1.331380;REGENIE_SE=0.772094;MAC=46.000000	BIN	Pass	Yes	Yes	ACE touchscreen question ""When did your voice break?"" If the participant activated the Help button they were shown the message: If you are unsure, please provide an estimate or select Do not know.	0	Sex-specific factors	0	Health and Medical History	Touchscreen Questionairre	Other	2385	2385
ETNK1	2385_Relative_age_voice_broke_1_Younger_than_average_AnyInst__BIN	UKB_CHIP_genes_phenome	ADD-WGR-FIRTH	28.4746	0.466842	1736.78	0.110318	1.91421e-05	8108	8107	1	0	174735	174729	6	0	REGENIE_BETA=3.349013;REGENIE_SE=2.097374;MAC=7.000000	BIN	Pass	Yes	Yes	ACE touchscreen question ""When did your voice break?"" If the participant activated the Help button they were shown the message: If you are unsure, please provide an estimate or select Do not know.	0	Sex-specific factors	0	Health and Medical History	Touchscreen Questionairre	Other	2385	2385
TP53	2385_Relative_age_voice_broke_1_Younger_than_average_AnyInst__BIN	UKB_CHIP_genes_phenome	ADD-WGR-FIRTH	1.62925	0.829001	3.20199	0.156788	0.000631689	8108	8095	13	0	174735	174517	218	0	REGENIE_BETA=0.488120;REGENIE_SE=0.344728;MAC=231.000000	BIN	Pass	Yes	Yes	ACE touchscreen question ""When did your voice break?"" If the participant activated the Help button they were shown the message: If you are unsure, please provide an estimate or select Do not know.	0	Sex-specific factors	0	Health and Medical History	Touchscreen Questionairre	Other	2385	2385
RUNX1	2385_Relative_age_voice_broke_1_Younger_than_average_AnyInst__BIN	UKB_CHIP_genes_phenome	ADD-WGR-FIRTH	4.32699	0.47973	39.0279	0.191757	5.74263e-05	8108	8106	2	0	174735	174716	19	0	REGENIE_BETA=1.464873;REGENIE_SE=1.122166;MAC=21.000000	BIN	Pass	Yes	Yes	ACE touchscreen question ""When did your voice break?"" If the participant activated the Help button they were shown the message: If you are unsure, please provide an estimate or select Do not know.	0	Sex-specific factors	0	Health and Medical History	Touchscreen Questionairre	Other	2385	2385
GNAS	2385_Relative_age_voice_broke_1_Younger_than_average_AnyInst__BIN	UKB_CHIP_genes_phenome	ADD-WGR-FIRTH	2.2458	0.589226	8.55974	0.23596	0.00016681	8108	8104	4	0	174735	174678	57	0	REGENIE_BETA=0.809062;REGENIE_SE=0.682669;MAC=61.000000	BIN	Pass	Yes	Yes	ACE touchscreen question ""When did your voice break?"" If the participant activated the Help button they were shown the message: If you are unsure, please provide an estimate or select Do not know.	0	Sex-specific factors	0	Health and Medical History	Touchscreen Questionairre	Other	2385	2385
TET2	2385_Relative_age_voice_broke_1_Younger_than_average_AnyInst__BIN	UKB_CHIP_genes_phenome	ADD-WGR-FIRTH	0.879981	0.703149	1.10128	0.263967	0.00609813	8108	8036	72	0	174735	172577	2158	0	REGENIE_BETA=-0.127855;REGENIE_SE=0.114457;MAC=2230.000000	BIN	Pass	Yes	Yes	ACE touchscreen question ""When did your voice break?"" If the participant activated the Help button they were shown the message: If you are unsure, please provide an estimate or select Do not know.	0	Sex-specific factors	0	Health and Medical History	Touchscreen Questionairre	Other	2385	2385
SRSF2	2385_Relative_age_voice_broke_1_Younger_than_average_AnyInst__BIN	UKB_CHIP_genes_phenome	ADD-WGR-FIRTH	0.694981	0.336691	1.43455	0.325082	0.000653566	8108	8103	5	0	174735	174501	234	0	REGENIE_BETA=-0.363871;REGENIE_SE=0.369762;MAC=239.000000	BIN	Pass	Yes	Yes	ACE touchscreen question ""When did your voice break?"" If the participant activated the Help button they were shown the message: If you are unsure, please provide an estimate or select Do not know.	0	Sex-specific factors	0	Health and Medical History	Touchscreen Questionairre	Other	2385	2385
KRAS	2385_Relative_age_voice_broke_1_Younger_than_average_AnyInst__BIN	UKB_CHIP_genes_phenome	ADD-WGR-FIRTH	0.348678	0.0424518	2.86387	0.326766	6.28955e-05	8108	8108	0	0	174735	174712	23	0	REGENIE_BETA=-1.053606;REGENIE_SE=1.074398;MAC=23.000000	BIN	Pass	Yes	Yes	ACE touchscreen question ""When did your voice break?"" If the participant activated the Help button they were shown the message: If you are unsure, please provide an estimate or select Do not know.	0	Sex-specific factors	0	Health and Medical History	Touchscreen Questionairre	Other	2385	2385
MPL	2385_Relative_age_voice_broke_1_Younger_than_average_AnyInst__BIN	UKB_CHIP_genes_phenome	ADD-WGR-FIRTH	0.344923	0.0199069	5.97641	0.46451	3.82842e-05	8108	8108	0	0	174735	174721	14	0	REGENIE_BETA=-1.064434;REGENIE_SE=1.455258;MAC=14.000000	BIN	Pass	Yes	Yes	ACE touchscreen question ""When did your voice break?"" If the participant activated the Help button they were shown the message: If you are unsure, please provide an estimate or select Do not know.	0	Sex-specific factors	0	Health and Medical History	Touchscreen Questionairre	Other	2385	2385
JAK2	2385_Relative_age_voice_broke_1_Younger_than_average_AnyInst__BIN	UKB_CHIP_genes_phenome	ADD-WGR-FIRTH	0.736692	0.314659	1.72477	0.481392	0.000404719	8108	8104	4	0	174735	174591	144	0	REGENIE_BETA=-0.305585;REGENIE_SE=0.434029;MAC=148.000000	BIN	Pass	Yes	Yes	ACE touchscreen question ""When did your voice break?"" If the participant activated the Help button they were shown the message: If you are unsure, please provide an estimate or select Do not know.	0	Sex-specific factors	0	Health and Medical History	Touchscreen Questionairre	Other	2385	2385
PHF6	2385_Relative_age_voice_broke_1_Younger_than_average_AnyInst__BIN	UKB_CHIP_genes_phenome	ADD-WGR-FIRTH	2.57237	0.159559	41.4711	0.505358	3.00805e-05	8108	8107	1	0	174735	174725	10	0	REGENIE_BETA=0.944826;REGENIE_SE=1.418480;MAC=11.000000	BIN	Pass	Yes	Yes	ACE touchscreen question ""When did your voice break?"" If the participant activated the Help button they were shown the message: If you are unsure, please provide an estimate or select Do not know.	0	Sex-specific factors	0	Health and Medical History	Touchscreen Questionairre	Other	2385	2385
NRAS	2385_Relative_age_voice_broke_1_Younger_than_average_AnyInst__BIN	UKB_CHIP_genes_phenome	ADD-WGR-FIRTH	0.344785	0.0130675	9.09707	0.523673	2.18767e-05	8108	8108	0	0	174735	174727	8	0	REGENIE_BETA=-1.064835;REGENIE_SE=1.669820;MAC=8.000000	BIN	Pass	Yes	Yes	ACE touchscreen question ""When did your voice break?"" If the participant activated the Help button they were shown the message: If you are unsure, please provide an estimate or select Do not know.	0	Sex-specific factors	0	Health and Medical History	Touchscreen Questionairre	Other	2385	2385
BRAF	2385_Relative_age_voice_broke_1_Younger_than_average_AnyInst__BIN	UKB_CHIP_genes_phenome	ADD-WGR-FIRTH	0.351658	0.00912725	13.5488	0.574812	2.18767e-05	8108	8108	0	0	174735	174727	8	0	REGENIE_BETA=-1.045097;REGENIE_SE=1.862990;MAC=8.000000	BIN	Pass	Yes	Yes	ACE touchscreen question ""When did your voice break?"" If the participant activated the Help button they were shown the message: If you are unsure, please provide an estimate or select Do not know.	0	Sex-specific factors	0	Health and Medical History	Touchscreen Questionairre	Other	2385	2385
PPM1D	2385_Relative_age_voice_broke_1_Younger_than_average_AnyInst__BIN	UKB_CHIP_genes_phenome	ADD-WGR-FIRTH	1.10959	0.653943	1.88272	0.699871	0.00113485	8108	8092	16	0	174735	174336	399	0	REGENIE_BETA=0.103993;REGENIE_SE=0.269764;MAC=415.000000	BIN	Pass	Yes	Yes	ACE touchscreen question ""When did your voice break?"" If the participant activated the Help button they were shown the message: If you are unsure, please provide an estimate or select Do not know.	0	Sex-specific factors	0	Health and Medical History	Touchscreen Questionairre	Other	2385	2385
CBL	2385_Relative_age_voice_broke_1_Younger_than_average_AnyInst__BIN	UKB_CHIP_genes_phenome	ADD-WGR-FIRTH	1.3616	0.270199	6.86149	0.708352	0.000123056	8108	8106	2	0	174735	174692	43	0	REGENIE_BETA=0.308664;REGENIE_SE=0.825148;MAC=45.000000	BIN	Pass	Yes	Yes	ACE touchscreen question ""When did your voice break?"" If the participant activated the Help button they were shown the message: If you are unsure, please provide an estimate or select Do not know.	0	Sex-specific factors	0	Health and Medical History	Touchscreen Questionairre	Other	2385	2385
DNMT3A	2385_Relative_age_voice_broke_1_Younger_than_average_AnyInst__BIN	UKB_CHIP_genes_phenome	ADD-WGR-FIRTH	0.978556	0.860835	1.11238	0.74029	0.0181522	8108	7855	253	0	174735	168350	6385	0	REGENIE_BETA=-0.021677;REGENIE_SE=0.065397;MAC=6638.000000	BIN	Pass	Yes	Yes	ACE touchscreen question ""When did your voice break?"" If the participant activated the Help button they were shown the message: If you are unsure, please provide an estimate or select Do not know.	0	Sex-specific factors	0	Health and Medical History	Touchscreen Questionairre	Other	2385	2385
ASXL1	2385_Relative_age_voice_broke_1_Younger_than_average_AnyInst__BIN	UKB_CHIP_genes_phenome	ADD-WGR-FIRTH	1.04448	0.782428	1.39431	0.767769	0.00377646	8108	8057	51	0	174735	173405	1330	0	REGENIE_BETA=0.043523;REGENIE_SE=0.147389;MAC=1381.000000	BIN	Pass	Yes	Yes	ACE touchscreen question ""When did your voice break?"" If the participant activated the Help button they were shown the message: If you are unsure, please provide an estimate or select Do not know.	0	Sex-specific factors	0	Health and Medical History	Touchscreen Questionairre	Other	2385	2385
CALR	2385_Relative_age_voice_broke_1_Younger_than_average_AnyInst__BIN	UKB_CHIP_genes_phenome	ADD-WGR-FIRTH	0.832395	0.226102	3.06446	0.782645	0.000153137	8108	8106	2	0	174735	174681	54	0	REGENIE_BETA=-0.183449;REGENIE_SE=0.664972;MAC=56.000000	BIN	Pass	Yes	Yes	ACE touchscreen question ""When did your voice break?"" If the participant activated the Help button they were shown the message: If you are unsure, please provide an estimate or select Do not know.	0	Sex-specific factors	0	Health and Medical History	Touchscreen Questionairre	Other	2385	2385
SUZ12	2385_Relative_age_voice_broke_1_Younger_than_average_AnyInst__BIN	UKB_CHIP_genes_phenome	ADD-WGR-FIRTH	1.23137	0.134421	11.28	0.85388	4.37534e-05	8108	8107	1	0	174735	174720	15	0	REGENIE_BETA=0.208126;REGENIE_SE=1.130073;MAC=16.000000	BIN	Pass	Yes	Yes	ACE touchscreen question ""When did your voice break?"" If the participant activated the Help button they were shown the message: If you are unsure, please provide an estimate or select Do not know.	0	Sex-specific factors	0	Health and Medical History	Touchscreen Questionairre	Other	2385	2385
IDH2	2385_Relative_age_voice_broke_1_Younger_than_average_AnyInst__BIN	UKB_CHIP_genes_phenome	ADD-WGR-FIRTH	1.12493	0.250919	5.04329	0.877784	0.000142198	8108	8106	2	0	174735	174685	50	0	REGENIE_BETA=0.117717;REGENIE_SE=0.765495;MAC=52.000000	BIN	Pass	Yes	Yes	ACE touchscreen question ""When did your voice break?"" If the participant activated the Help button they were shown the message: If you are unsure, please provide an estimate or select Do not know.	0	Sex-specific factors	0	Health and Medical History	Touchscreen Questionairre	Other	2385	2385
SF3B1	2385_Relative_age_voice_broke_1_Younger_than_average_AnyInst__BIN	UKB_CHIP_genes_phenome	ADD-WGR-FIRTH	0.956079	0.396961	2.30271	0.920226	0.000412923	8108	8103	5	0	174735	174589	146	0	REGENIE_BETA=-0.044915;REGENIE_SE=0.448478;MAC=151.000000	BIN	Pass	Yes	Yes	ACE touchscreen question ""When did your voice break?"" If the participant activated the Help button they were shown the message: If you are unsure, please provide an estimate or select Do not know.	0	Sex-specific factors	0	Health and Medical History	Touchscreen Questionairre	Other	2385	2385
PRPF8	2385_Relative_age_voice_broke_1_Younger_than_average_AnyInst__BIN	UKB_CHIP_genes_phenome	ADD-WGR-FIRTH	1.07022	0.135635	8.44452	0.948656	7.65684e-05	8108	8107	1	0	174735	174708	27	0	REGENIE_BETA=0.067866;REGENIE_SE=1.053923;MAC=28.000000	BIN	Pass	Yes	Yes	ACE touchscreen question ""When did your voice break?"" If the participant activated the Help button they were shown the message: If you are unsure, please provide an estimate or select Do not know.	0	Sex-specific factors	0	Health and Medical History	Touchscreen Questionairre	Other	2385	2385
DNMT3A	2395_Hair_balding_pattern_4_Pattern_4_AnyInst__BIN	UKB_CHIP_genes_phenome	ADD-WGR-FIRTH	0.940654	0.883937	1.00101	0.0538354	0.018219	37404	36009	1395	0	158463	152721	5742	0	REGENIE_BETA=-0.061180;REGENIE_SE=0.031730;MAC=7137.000000	BIN	Pass	Yes	Yes	ACE touchscreen question ""Which of the following best describes your hair/balding pattern?"" If the participant activated the Help button they were shown the message: If you are unsure, please provide an estimate or select Do not know. [Illustrations presented in this question have been adapted from Giles et al. 2002 Cancer Epidemiol Biomarkers Prev]	0	Sex-specific factors	0	Health and Medical History	Touchscreen Questionairre	Other	2395	2395
PHF6	2395_Hair_balding_pattern_4_Pattern_4_AnyInst__BIN	UKB_CHIP_genes_phenome	ADD-WGR-FIRTH	0.236022	0.0517813	1.0758	0.0621036	2.80803e-05	37404	37404	0	0	158463	158452	11	0	REGENIE_BETA=-1.443830;REGENIE_SE=0.773941;MAC=11.000000	BIN	Pass	Yes	Yes	ACE touchscreen question ""Which of the following best describes your hair/balding pattern?"" If the participant activated the Help button they were shown the message: If you are unsure, please provide an estimate or select Do not know. [Illustrations presented in this question have been adapted from Giles et al. 2002 Cancer Epidemiol Biomarkers Prev]	0	Sex-specific factors	0	Health and Medical History	Touchscreen Questionairre	Other	2395	2395
BRAF	2395_Hair_balding_pattern_4_Pattern_4_AnyInst__BIN	UKB_CHIP_genes_phenome	ADD-WGR-FIRTH	0.245444	0.0526035	1.14523	0.0738705	2.55275e-05	37404	37404	0	0	158463	158453	10	0	REGENIE_BETA=-1.404685;REGENIE_SE=0.785875;MAC=10.000000	BIN	Pass	Yes	Yes	ACE touchscreen question ""Which of the following best describes your hair/balding pattern?"" If the participant activated the Help button they were shown the message: If you are unsure, please provide an estimate or select Do not know. [Illustrations presented in this question have been adapted from Giles et al. 2002 Cancer Epidemiol Biomarkers Prev]	0	Sex-specific factors	0	Health and Medical History	Touchscreen Questionairre	Other	2395	2395
MPL	2395_Hair_balding_pattern_4_Pattern_4_AnyInst__BIN	UKB_CHIP_genes_phenome	ADD-WGR-FIRTH	0.451006	0.118351	1.71868	0.243385	3.82913e-05	37404	37403	1	0	158463	158449	14	0	REGENIE_BETA=-0.796275;REGENIE_SE=0.682579;MAC=15.000000	BIN	Pass	Yes	Yes	ACE touchscreen question ""Which of the following best describes your hair/balding pattern?"" If the participant activated the Help button they were shown the message: If you are unsure, please provide an estimate or select Do not know. [Illustrations presented in this question have been adapted from Giles et al. 2002 Cancer Epidemiol Biomarkers Prev]	0	Sex-specific factors	0	Health and Medical History	Touchscreen Questionairre	Other	2395	2395
PRPF8	2395_Hair_balding_pattern_4_Pattern_4_AnyInst__BIN	UKB_CHIP_genes_phenome	ADD-WGR-FIRTH	1.7582	0.679239	4.55108	0.244876	7.65826e-05	37404	37396	8	0	158463	158441	22	0	REGENIE_BETA=0.564291;REGENIE_SE=0.485250;MAC=30.000000	BIN	Pass	Yes	Yes	ACE touchscreen question ""Which of the following best describes your hair/balding pattern?"" If the participant activated the Help button they were shown the message: If you are unsure, please provide an estimate or select Do not know. [Illustrations presented in this question have been adapted from Giles et al. 2002 Cancer Epidemiol Biomarkers Prev]	0	Sex-specific factors	0	Health and Medical History	Touchscreen Questionairre	Other	2395	2395
GNAS	2395_Hair_balding_pattern_4_Pattern_4_AnyInst__BIN	UKB_CHIP_genes_phenome	ADD-WGR-FIRTH	1.2607	0.684742	2.32112	0.456936	0.000168482	37404	37387	17	0	158463	158414	49	0	REGENIE_BETA=0.231670;REGENIE_SE=0.311425;MAC=66.000000	BIN	Pass	Yes	Yes	ACE touchscreen question ""Which of the following best describes your hair/balding pattern?"" If the participant activated the Help button they were shown the message: If you are unsure, please provide an estimate or select Do not know. [Illustrations presented in this question have been adapted from Giles et al. 2002 Cancer Epidemiol Biomarkers Prev]	0	Sex-specific factors	0	Health and Medical History	Touchscreen Questionairre	Other	2395	2395
GNB1	2395_Hair_balding_pattern_4_Pattern_4_AnyInst__BIN	UKB_CHIP_genes_phenome	ADD-WGR-FIRTH	1.30941	0.632215	2.712	0.468039	0.00013019	37404	37392	12	0	158463	158424	39	0	REGENIE_BETA=0.269580;REGENIE_SE=0.371490;MAC=51.000000	BIN	Pass	Yes	Yes	ACE touchscreen question ""Which of the following best describes your hair/balding pattern?"" If the participant activated the Help button they were shown the message: If you are unsure, please provide an estimate or select Do not know. [Illustrations presented in this question have been adapted from Giles et al. 2002 Cancer Epidemiol Biomarkers Prev]	0	Sex-specific factors	0	Health and Medical History	Touchscreen Questionairre	Other	2395	2395
ETNK1	2395_Hair_balding_pattern_4_Pattern_4_AnyInst__BIN	UKB_CHIP_genes_phenome	ADD-WGR-FIRTH	1.88043	0.278784	12.6837	0.516713	2.0422e-05	37404	37402	2	0	158463	158457	6	0	REGENIE_BETA=0.631499;REGENIE_SE=0.973904;MAC=8.000000	BIN	Pass	Yes	Yes	ACE touchscreen question ""Which of the following best describes your hair/balding pattern?"" If the participant activated the Help button they were shown the message: If you are unsure, please provide an estimate or select Do not know. [Illustrations presented in this question have been adapted from Giles et al. 2002 Cancer Epidemiol Biomarkers Prev]	0	Sex-specific factors	0	Health and Medical History	Touchscreen Questionairre	Other	2395	2395
ASXL1	2395_Hair_balding_pattern_4_Pattern_4_AnyInst__BIN	UKB_CHIP_genes_phenome	ADD-WGR-FIRTH	1.03784	0.910989	1.18234	0.576602	0.0038904	37404	37071	333	0	158463	157272	1191	0	REGENIE_BETA=0.037137;REGENIE_SE=0.066512;MAC=1524.000000	BIN	Pass	Yes	Yes	ACE touchscreen question ""Which of the following best describes your hair/balding pattern?"" If the participant activated the Help button they were shown the message: If you are unsure, please provide an estimate or select Do not know. [Illustrations presented in this question have been adapted from Giles et al. 2002 Cancer Epidemiol Biomarkers Prev]	0	Sex-specific factors	0	Health and Medical History	Touchscreen Questionairre	Other	2395	2395
JAK2	2395_Hair_balding_pattern_4_Pattern_4_AnyInst__BIN	UKB_CHIP_genes_phenome	ADD-WGR-FIRTH	1.11799	0.750127	1.66624	0.583834	0.000395677	37404	37367	37	0	158463	158345	118	0	REGENIE_BETA=0.111528;REGENIE_SE=0.203596;MAC=155.000000	BIN	Pass	Yes	Yes	ACE touchscreen question ""Which of the following best describes your hair/balding pattern?"" If the participant activated the Help button they were shown the message: If you are unsure, please provide an estimate or select Do not know. [Illustrations presented in this question have been adapted from Giles et al. 2002 Cancer Epidemiol Biomarkers Prev]	0	Sex-specific factors	0	Health and Medical History	Touchscreen Questionairre	Other	2395	2395
PPM1D	2395_Hair_balding_pattern_4_Pattern_4_AnyInst__BIN	UKB_CHIP_genes_phenome	ADD-WGR-FIRTH	1.06218	0.84056	1.34222	0.613409	0.00116661	37404	37300	104	0	158463	158110	353	0	REGENIE_BETA=0.060319;REGENIE_SE=0.119393;MAC=457.000000	BIN	Pass	Yes	Yes	ACE touchscreen question ""Which of the following best describes your hair/balding pattern?"" If the participant activated the Help button they were shown the message: If you are unsure, please provide an estimate or select Do not know. [Illustrations presented in this question have been adapted from Giles et al. 2002 Cancer Epidemiol Biomarkers Prev]	0	Sex-specific factors	0	Health and Medical History	Touchscreen Questionairre	Other	2395	2395
TET2	2395_Hair_balding_pattern_4_Pattern_4_AnyInst__BIN	UKB_CHIP_genes_phenome	ADD-WGR-FIRTH	1.02229	0.920157	1.13575	0.681483	0.00614192	37404	36904	500	0	158463	156557	1906	0	REGENIE_BETA=0.022041;REGENIE_SE=0.053701;MAC=2406.000000	BIN	Pass	Yes	Yes	ACE touchscreen question ""Which of the following best describes your hair/balding pattern?"" If the participant activated the Help button they were shown the message: If you are unsure, please provide an estimate or select Do not know. [Illustrations presented in this question have been adapted from Giles et al. 2002 Cancer Epidemiol Biomarkers Prev]	0	Sex-specific factors	0	Health and Medical History	Touchscreen Questionairre	Other	2395	2395
SRSF2	2395_Hair_balding_pattern_4_Pattern_4_AnyInst__BIN	UKB_CHIP_genes_phenome	ADD-WGR-FIRTH	1.06151	0.774983	1.45396	0.710002	0.000656057	37404	37346	58	0	158463	158264	199	0	REGENIE_BETA=0.059688;REGENIE_SE=0.160514;MAC=257.000000	BIN	Pass	Yes	Yes	ACE touchscreen question ""Which of the following best describes your hair/balding pattern?"" If the participant activated the Help button they were shown the message: If you are unsure, please provide an estimate or select Do not know. [Illustrations presented in this question have been adapted from Giles et al. 2002 Cancer Epidemiol Biomarkers Prev]	0	Sex-specific factors	0	Health and Medical History	Touchscreen Questionairre	Other	2395	2395
TP53	2395_Hair_balding_pattern_4_Pattern_4_AnyInst__BIN	UKB_CHIP_genes_phenome	ADD-WGR-FIRTH	1.06096	0.770153	1.46157	0.717326	0.00065861	37404	37349	55	0	158463	158260	203	0	REGENIE_BETA=0.059171;REGENIE_SE=0.163440;MAC=258.000000	BIN	Pass	Yes	Yes	ACE touchscreen question ""Which of the following best describes your hair/balding pattern?"" If the participant activated the Help button they were shown the message: If you are unsure, please provide an estimate or select Do not know. [Illustrations presented in this question have been adapted from Giles et al. 2002 Cancer Epidemiol Biomarkers Prev]	0	Sex-specific factors	0	Health and Medical History	Touchscreen Questionairre	Other	2395	2395
RUNX1	2395_Hair_balding_pattern_4_Pattern_4_AnyInst__BIN	UKB_CHIP_genes_phenome	ADD-WGR-FIRTH	1.21997	0.365879	4.06781	0.74625	5.61606e-05	37404	37400	4	0	158463	158445	18	0	REGENIE_BETA=0.198825;REGENIE_SE=0.614439;MAC=22.000000	BIN	Pass	Yes	Yes	ACE touchscreen question ""Which of the following best describes your hair/balding pattern?"" If the participant activated the Help button they were shown the message: If you are unsure, please provide an estimate or select Do not know. [Illustrations presented in this question have been adapted from Giles et al. 2002 Cancer Epidemiol Biomarkers Prev]	0	Sex-specific factors	0	Health and Medical History	Touchscreen Questionairre	Other	2395	2395
KRAS	2395_Hair_balding_pattern_4_Pattern_4_AnyInst__BIN	UKB_CHIP_genes_phenome	ADD-WGR-FIRTH	0.865777	0.325668	2.30164	0.772648	6.38188e-05	37404	37399	5	0	158463	158443	20	0	REGENIE_BETA=-0.144127;REGENIE_SE=0.498860;MAC=25.000000	BIN	Pass	Yes	Yes	ACE touchscreen question ""Which of the following best describes your hair/balding pattern?"" If the participant activated the Help button they were shown the message: If you are unsure, please provide an estimate or select Do not know. [Illustrations presented in this question have been adapted from Giles et al. 2002 Cancer Epidemiol Biomarkers Prev]	0	Sex-specific factors	0	Health and Medical History	Touchscreen Questionairre	Other	2395	2395
NRAS	2395_Hair_balding_pattern_4_Pattern_4_AnyInst__BIN	UKB_CHIP_genes_phenome	ADD-WGR-FIRTH	1.24189	0.21938	7.03022	0.806516	2.0422e-05	37404	37402	2	0	158463	158457	6	0	REGENIE_BETA=0.216634;REGENIE_SE=0.884498;MAC=8.000000	BIN	Pass	Yes	Yes	ACE touchscreen question ""Which of the following best describes your hair/balding pattern?"" If the participant activated the Help button they were shown the message: If you are unsure, please provide an estimate or select Do not know. [Illustrations presented in this question have been adapted from Giles et al. 2002 Cancer Epidemiol Biomarkers Prev]	0	Sex-specific factors	0	Health and Medical History	Touchscreen Questionairre	Other	2395	2395
SUZ12	2395_Hair_balding_pattern_4_Pattern_4_AnyInst__BIN	UKB_CHIP_genes_phenome	ADD-WGR-FIRTH	0.864357	0.249014	3.00028	0.818421	4.33968e-05	37404	37401	3	0	158463	158449	14	0	REGENIE_BETA=-0.145769;REGENIE_SE=0.634948;MAC=17.000000	BIN	Pass	Yes	Yes	ACE touchscreen question ""Which of the following best describes your hair/balding pattern?"" If the participant activated the Help button they were shown the message: If you are unsure, please provide an estimate or select Do not know. [Illustrations presented in this question have been adapted from Giles et al. 2002 Cancer Epidemiol Biomarkers Prev]	0	Sex-specific factors	0	Health and Medical History	Touchscreen Questionairre	Other	2395	2395
SF3B1	2395_Hair_balding_pattern_4_Pattern_4_AnyInst__BIN	UKB_CHIP_genes_phenome	ADD-WGR-FIRTH	0.962617	0.641275	1.44498	0.854143	0.000413546	37404	37372	32	0	158463	158333	130	0	REGENIE_BETA=-0.038099;REGENIE_SE=0.207248;MAC=162.000000	BIN	Pass	Yes	Yes	ACE touchscreen question ""Which of the following best describes your hair/balding pattern?"" If the participant activated the Help button they were shown the message: If you are unsure, please provide an estimate or select Do not know. [Illustrations presented in this question have been adapted from Giles et al. 2002 Cancer Epidemiol Biomarkers Prev]	0	Sex-specific factors	0	Health and Medical History	Touchscreen Questionairre	Other	2395	2395
CALR	2395_Hair_balding_pattern_4_Pattern_4_AnyInst__BIN	UKB_CHIP_genes_phenome	ADD-WGR-FIRTH	1.04988	0.536136	2.0559	0.887116	0.000145507	37404	37392	12	0	158463	158418	45	0	REGENIE_BETA=0.048674;REGENIE_SE=0.342884;MAC=57.000000	BIN	Pass	Yes	Yes	ACE touchscreen question ""Which of the following best describes your hair/balding pattern?"" If the participant activated the Help button they were shown the message: If you are unsure, please provide an estimate or select Do not know. [Illustrations presented in this question have been adapted from Giles et al. 2002 Cancer Epidemiol Biomarkers Prev]	0	Sex-specific factors	0	Health and Medical History	Touchscreen Questionairre	Other	2395	2395
CBL	2395_Hair_balding_pattern_4_Pattern_4_AnyInst__BIN	UKB_CHIP_genes_phenome	ADD-WGR-FIRTH	1.03353	0.486858	2.19402	0.931577	0.000117427	37404	37394	10	0	158463	158427	36	0	REGENIE_BETA=0.032976;REGENIE_SE=0.384068;MAC=46.000000	BIN	Pass	Yes	Yes	ACE touchscreen question ""Which of the following best describes your hair/balding pattern?"" If the participant activated the Help button they were shown the message: If you are unsure, please provide an estimate or select Do not know. [Illustrations presented in this question have been adapted from Giles et al. 2002 Cancer Epidemiol Biomarkers Prev]	0	Sex-specific factors	0	Health and Medical History	Touchscreen Questionairre	Other	2395	2395
IDH2	2395_Hair_balding_pattern_4_Pattern_4_AnyInst__BIN	UKB_CHIP_genes_phenome	ADD-WGR-FIRTH	0.977347	0.496793	1.92274	0.947083	0.000145507	37404	37392	12	0	158463	158418	45	0	REGENIE_BETA=-0.022914;REGENIE_SE=0.345245;MAC=57.000000	BIN	Pass	Yes	Yes	ACE touchscreen question ""Which of the following best describes your hair/balding pattern?"" If the participant activated the Help button they were shown the message: If you are unsure, please provide an estimate or select Do not know. [Illustrations presented in this question have been adapted from Giles et al. 2002 Cancer Epidemiol Biomarkers Prev]	0	Sex-specific factors	0	Health and Medical History	Touchscreen Questionairre	Other	2395	2395
ASXL1	2415_Had_major_operations_1_Yes_you_will_be_asked_about_this_later_by_an_interviewer_AnyInst__BIN	UKB_CHIP_genes_phenome	ADD-WGR-FIRTH	1.20461	1.07568	1.34899	0.00126799	0.00389125	127606	126493	1113	0	68218	67807	411	0	REGENIE_BETA=0.186155;REGENIE_SE=0.057756;MAC=1524.000000	BIN	Pass	Yes	Yes	ACE touchscreen question ""Have you had any major operations? (For example, operations that required an overnight stay in hospital)"" If the participant activated the Help button they were shown the message: If you are unsure if you have had a 'major' operation select Do not know and you will be asked about this by an interviewer later during this visit. ~F2415~ is male question equivalent of female question ~F2844~	0	Health and medical history	0	Health and Medical History	Touchscreen Questionairre	Other	2415	2415
DNMT3A	2415_Had_major_operations_1_Yes_you_will_be_asked_about_this_later_by_an_interviewer_AnyInst__BIN	UKB_CHIP_genes_phenome	ADD-WGR-FIRTH	1.06709	1.01325	1.12379	0.0139637	0.018246	127606	122646	4960	0	68218	66032	2186	0	REGENIE_BETA=0.064932;REGENIE_SE=0.026414;MAC=7146.000000	BIN	Pass	Yes	Yes	ACE touchscreen question ""Have you had any major operations? (For example, operations that required an overnight stay in hospital)"" If the participant activated the Help button they were shown the message: If you are unsure if you have had a 'major' operation select Do not know and you will be asked about this by an interviewer later during this visit. ~F2415~ is male question equivalent of female question ~F2844~	0	Health and medical history	0	Health and Medical History	Touchscreen Questionairre	Other	2415	2415
GNAS	2415_Had_major_operations_1_Yes_you_will_be_asked_about_this_later_by_an_interviewer_AnyInst__BIN	UKB_CHIP_genes_phenome	ADD-WGR-FIRTH	1.49628	0.885095	2.52951	0.132499	0.000168519	127606	127555	51	0	68218	68203	15	0	REGENIE_BETA=0.402983;REGENIE_SE=0.267884;MAC=66.000000	BIN	Pass	Yes	Yes	ACE touchscreen question ""Have you had any major operations? (For example, operations that required an overnight stay in hospital)"" If the participant activated the Help button they were shown the message: If you are unsure if you have had a 'major' operation select Do not know and you will be asked about this by an interviewer later during this visit. ~F2415~ is male question equivalent of female question ~F2844~	0	Health and medical history	0	Health and Medical History	Touchscreen Questionairre	Other	2415	2415
GNB1	2415_Had_major_operations_1_Yes_you_will_be_asked_about_this_later_by_an_interviewer_AnyInst__BIN	UKB_CHIP_genes_phenome	ADD-WGR-FIRTH	0.633444	0.348791	1.15041	0.133684	0.000132772	127606	127575	31	0	68218	68197	21	0	REGENIE_BETA=-0.456584;REGENIE_SE=0.304444;MAC=52.000000	BIN	Pass	Yes	Yes	ACE touchscreen question ""Have you had any major operations? (For example, operations that required an overnight stay in hospital)"" If the participant activated the Help button they were shown the message: If you are unsure if you have had a 'major' operation select Do not know and you will be asked about this by an interviewer later during this visit. ~F2415~ is male question equivalent of female question ~F2844~	0	Health and medical history	0	Health and Medical History	Touchscreen Questionairre	Other	2415	2415
KRAS	2415_Had_major_operations_1_Yes_you_will_be_asked_about_this_later_by_an_interviewer_AnyInst__BIN	UKB_CHIP_genes_phenome	ADD-WGR-FIRTH	0.540906	0.230533	1.26914	0.157883	6.38328e-05	127606	127592	14	0	68218	68207	11	0	REGENIE_BETA=-0.614510;REGENIE_SE=0.435135;MAC=25.000000	BIN	Pass	Yes	Yes	ACE touchscreen question ""Have you had any major operations? (For example, operations that required an overnight stay in hospital)"" If the participant activated the Help button they were shown the message: If you are unsure if you have had a 'major' operation select Do not know and you will be asked about this by an interviewer later during this visit. ~F2415~ is male question equivalent of female question ~F2844~	0	Health and medical history	0	Health and Medical History	Touchscreen Questionairre	Other	2415	2415
MPL	2415_Had_major_operations_1_Yes_you_will_be_asked_about_this_later_by_an_interviewer_AnyInst__BIN	UKB_CHIP_genes_phenome	ADD-WGR-FIRTH	0.462887	0.152844	1.40185	0.173049	3.82997e-05	127606	127598	8	0	68218	68211	7	0	REGENIE_BETA=-0.770272;REGENIE_SE=0.565349;MAC=15.000000	BIN	Pass	Yes	Yes	ACE touchscreen question ""Have you had any major operations? (For example, operations that required an overnight stay in hospital)"" If the participant activated the Help button they were shown the message: If you are unsure if you have had a 'major' operation select Do not know and you will be asked about this by an interviewer later during this visit. ~F2415~ is male question equivalent of female question ~F2844~	0	Health and medical history	0	Health and Medical History	Touchscreen Questionairre	Other	2415	2415
RUNX1	2415_Had_major_operations_1_Yes_you_will_be_asked_about_this_later_by_an_interviewer_AnyInst__BIN	UKB_CHIP_genes_phenome	ADD-WGR-FIRTH	1.82917	0.726924	4.60277	0.199643	5.61729e-05	127606	127588	18	0	68218	68214	4	0	REGENIE_BETA=0.603863;REGENIE_SE=0.470823;MAC=22.000000	BIN	Pass	Yes	Yes	ACE touchscreen question ""Have you had any major operations? (For example, operations that required an overnight stay in hospital)"" If the participant activated the Help button they were shown the message: If you are unsure if you have had a 'major' operation select Do not know and you will be asked about this by an interviewer later during this visit. ~F2415~ is male question equivalent of female question ~F2844~	0	Health and medical history	0	Health and Medical History	Touchscreen Questionairre	Other	2415	2415
NRAS	2415_Had_major_operations_1_Yes_you_will_be_asked_about_this_later_by_an_interviewer_AnyInst__BIN	UKB_CHIP_genes_phenome	ADD-WGR-FIRTH	2.43615	0.53972	10.9961	0.24688	2.04265e-05	127606	127599	7	0	68218	68217	1	0	REGENIE_BETA=0.890420;REGENIE_SE=0.768956;MAC=8.000000	BIN	Pass	Yes	Yes	ACE touchscreen question ""Have you had any major operations? (For example, operations that required an overnight stay in hospital)"" If the participant activated the Help button they were shown the message: If you are unsure if you have had a 'major' operation select Do not know and you will be asked about this by an interviewer later during this visit. ~F2415~ is male question equivalent of female question ~F2844~	0	Health and medical history	0	Health and Medical History	Touchscreen Questionairre	Other	2415	2415
SUZ12	2415_Had_major_operations_1_Yes_you_will_be_asked_about_this_later_by_an_interviewer_AnyInst__BIN	UKB_CHIP_genes_phenome	ADD-WGR-FIRTH	1.77111	0.647584	4.84389	0.265485	4.34063e-05	127606	127593	13	0	68218	68214	4	0	REGENIE_BETA=0.571605;REGENIE_SE=0.513332;MAC=17.000000	BIN	Pass	Yes	Yes	ACE touchscreen question ""Have you had any major operations? (For example, operations that required an overnight stay in hospital)"" If the participant activated the Help button they were shown the message: If you are unsure if you have had a 'major' operation select Do not know and you will be asked about this by an interviewer later during this visit. ~F2415~ is male question equivalent of female question ~F2844~	0	Health and medical history	0	Health and Medical History	Touchscreen Questionairre	Other	2415	2415
PRPF8	2415_Had_major_operations_1_Yes_you_will_be_asked_about_this_later_by_an_interviewer_AnyInst__BIN	UKB_CHIP_genes_phenome	ADD-WGR-FIRTH	0.657738	0.30176	1.43365	0.291956	7.65994e-05	127606	127588	18	0	68218	68206	12	0	REGENIE_BETA=-0.418949;REGENIE_SE=0.397545;MAC=30.000000	BIN	Pass	Yes	Yes	ACE touchscreen question ""Have you had any major operations? (For example, operations that required an overnight stay in hospital)"" If the participant activated the Help button they were shown the message: If you are unsure if you have had a 'major' operation select Do not know and you will be asked about this by an interviewer later during this visit. ~F2415~ is male question equivalent of female question ~F2844~	0	Health and medical history	0	Health and Medical History	Touchscreen Questionairre	Other	2415	2415
TP53	2415_Had_major_operations_1_Yes_you_will_be_asked_about_this_later_by_an_interviewer_AnyInst__BIN	UKB_CHIP_genes_phenome	ADD-WGR-FIRTH	1.09455	0.83964	1.42686	0.504205	0.000661308	127606	127424	182	0	68218	68141	77	0	REGENIE_BETA=0.090347;REGENIE_SE=0.135272;MAC=259.000000	BIN	Pass	Yes	Yes	ACE touchscreen question ""Have you had any major operations? (For example, operations that required an overnight stay in hospital)"" If the participant activated the Help button they were shown the message: If you are unsure if you have had a 'major' operation select Do not know and you will be asked about this by an interviewer later during this visit. ~F2415~ is male question equivalent of female question ~F2844~	0	Health and medical history	0	Health and Medical History	Touchscreen Questionairre	Other	2415	2415
PPM1D	2415_Had_major_operations_1_Yes_you_will_be_asked_about_this_later_by_an_interviewer_AnyInst__BIN	UKB_CHIP_genes_phenome	ADD-WGR-FIRTH	1.06777	0.872316	1.30702	0.524977	0.00116431	127606	127281	325	0	68218	68087	131	0	REGENIE_BETA=0.065574;REGENIE_SE=0.103154;MAC=456.000000	BIN	Pass	Yes	Yes	ACE touchscreen question ""Have you had any major operations? (For example, operations that required an overnight stay in hospital)"" If the participant activated the Help button they were shown the message: If you are unsure if you have had a 'major' operation select Do not know and you will be asked about this by an interviewer later during this visit. ~F2415~ is male question equivalent of female question ~F2844~	0	Health and medical history	0	Health and Medical History	Touchscreen Questionairre	Other	2415	2415
BRAF	2415_Had_major_operations_1_Yes_you_will_be_asked_about_this_later_by_an_interviewer_AnyInst__BIN	UKB_CHIP_genes_phenome	ADD-WGR-FIRTH	1.55356	0.392112	6.15528	0.530547	2.55331e-05	127606	127598	8	0	68218	68216	2	0	REGENIE_BETA=0.440551;REGENIE_SE=0.702441;MAC=10.000000	BIN	Pass	Yes	Yes	ACE touchscreen question ""Have you had any major operations? (For example, operations that required an overnight stay in hospital)"" If the participant activated the Help button they were shown the message: If you are unsure if you have had a 'major' operation select Do not know and you will be asked about this by an interviewer later during this visit. ~F2415~ is male question equivalent of female question ~F2844~	0	Health and medical history	0	Health and Medical History	Touchscreen Questionairre	Other	2415	2415
CALR	2415_Had_major_operations_1_Yes_you_will_be_asked_about_this_later_by_an_interviewer_AnyInst__BIN	UKB_CHIP_genes_phenome	ADD-WGR-FIRTH	0.838822	0.479971	1.46597	0.537208	0.000145539	127606	127570	36	0	68218	68197	21	0	REGENIE_BETA=-0.175757;REGENIE_SE=0.284838;MAC=57.000000	BIN	Pass	Yes	Yes	ACE touchscreen question ""Have you had any major operations? (For example, operations that required an overnight stay in hospital)"" If the participant activated the Help button they were shown the message: If you are unsure if you have had a 'major' operation select Do not know and you will be asked about this by an interviewer later during this visit. ~F2415~ is male question equivalent of female question ~F2844~	0	Health and medical history	0	Health and Medical History	Touchscreen Questionairre	Other	2415	2415
IDH2	2415_Had_major_operations_1_Yes_you_will_be_asked_about_this_later_by_an_interviewer_AnyInst__BIN	UKB_CHIP_genes_phenome	ADD-WGR-FIRTH	1.16307	0.653781	2.06908	0.607267	0.000142986	127606	127565	41	0	68218	68203	15	0	REGENIE_BETA=0.151061;REGENIE_SE=0.293905;MAC=56.000000	BIN	Pass	Yes	Yes	ACE touchscreen question ""Have you had any major operations? (For example, operations that required an overnight stay in hospital)"" If the participant activated the Help button they were shown the message: If you are unsure if you have had a 'major' operation select Do not know and you will be asked about this by an interviewer later during this visit. ~F2415~ is male question equivalent of female question ~F2844~	0	Health and medical history	0	Health and Medical History	Touchscreen Questionairre	Other	2415	2415
TET2	2415_Had_major_operations_1_Yes_you_will_be_asked_about_this_later_by_an_interviewer_AnyInst__BIN	UKB_CHIP_genes_phenome	ADD-WGR-FIRTH	0.979368	0.896826	1.06951	0.642577	0.00613816	127606	125956	1650	0	68218	67464	754	0	REGENIE_BETA=-0.020848;REGENIE_SE=0.044922;MAC=2404.000000	BIN	Pass	Yes	Yes	ACE touchscreen question ""Have you had any major operations? (For example, operations that required an overnight stay in hospital)"" If the participant activated the Help button they were shown the message: If you are unsure if you have had a 'major' operation select Do not know and you will be asked about this by an interviewer later during this visit. ~F2415~ is male question equivalent of female question ~F2844~	0	Health and medical history	0	Health and Medical History	Touchscreen Questionairre	Other	2415	2415
SF3B1	2415_Had_major_operations_1_Yes_you_will_be_asked_about_this_later_by_an_interviewer_AnyInst__BIN	UKB_CHIP_genes_phenome	ADD-WGR-FIRTH	1.041	0.739589	1.46523	0.81781	0.000413637	127606	127490	116	0	68218	68172	46	0	REGENIE_BETA=0.040178;REGENIE_SE=0.174410;MAC=162.000000	BIN	Pass	Yes	Yes	ACE touchscreen question ""Have you had any major operations? (For example, operations that required an overnight stay in hospital)"" If the participant activated the Help button they were shown the message: If you are unsure if you have had a 'major' operation select Do not know and you will be asked about this by an interviewer later during this visit. ~F2415~ is male question equivalent of female question ~F2844~	0	Health and medical history	0	Health and Medical History	Touchscreen Questionairre	Other	2415	2415
JAK2	2415_Had_major_operations_1_Yes_you_will_be_asked_about_this_later_by_an_interviewer_AnyInst__BIN	UKB_CHIP_genes_phenome	ADD-WGR-FIRTH	0.960685	0.679879	1.35747	0.820132	0.000388104	127606	127503	103	0	68218	68169	49	0	REGENIE_BETA=-0.040108;REGENIE_SE=0.176397;MAC=152.000000	BIN	Pass	Yes	Yes	ACE touchscreen question ""Have you had any major operations? (For example, operations that required an overnight stay in hospital)"" If the participant activated the Help button they were shown the message: If you are unsure if you have had a 'major' operation select Do not know and you will be asked about this by an interviewer later during this visit. ~F2415~ is male question equivalent of female question ~F2844~	0	Health and medical history	0	Health and Medical History	Touchscreen Questionairre	Other	2415	2415
CBL	2415_Had_major_operations_1_Yes_you_will_be_asked_about_this_later_by_an_interviewer_AnyInst__BIN	UKB_CHIP_genes_phenome	ADD-WGR-FIRTH	0.94291	0.508262	1.74926	0.8521	0.000120006	127606	127575	31	0	68218	68202	16	0	REGENIE_BETA=-0.058784;REGENIE_SE=0.315299;MAC=47.000000	BIN	Pass	Yes	Yes	ACE touchscreen question ""Have you had any major operations? (For example, operations that required an overnight stay in hospital)"" If the participant activated the Help button they were shown the message: If you are unsure if you have had a 'major' operation select Do not know and you will be asked about this by an interviewer later during this visit. ~F2415~ is male question equivalent of female question ~F2844~	0	Health and medical history	0	Health and Medical History	Touchscreen Questionairre	Other	2415	2415
ETNK1	2415_Had_major_operations_1_Yes_you_will_be_asked_about_this_later_by_an_interviewer_AnyInst__BIN	UKB_CHIP_genes_phenome	ADD-WGR-FIRTH	1.13337	0.235159	5.46237	0.876014	2.04265e-05	127606	127600	6	0	68218	68216	2	0	REGENIE_BETA=0.125195;REGENIE_SE=0.802407;MAC=8.000000	BIN	Pass	Yes	Yes	ACE touchscreen question ""Have you had any major operations? (For example, operations that required an overnight stay in hospital)"" If the participant activated the Help button they were shown the message: If you are unsure if you have had a 'major' operation select Do not know and you will be asked about this by an interviewer later during this visit. ~F2415~ is male question equivalent of female question ~F2844~	0	Health and medical history	0	Health and Medical History	Touchscreen Questionairre	Other	2415	2415
PHF6	2415_Had_major_operations_1_Yes_you_will_be_asked_about_this_later_by_an_interviewer_AnyInst__BIN	UKB_CHIP_genes_phenome	ADD-WGR-FIRTH	0.911032	0.257237	3.22651	0.885173	2.80864e-05	127606	127599	7	0	68218	68214	4	0	REGENIE_BETA=-0.093177;REGENIE_SE=0.645206;MAC=11.000000	BIN	Pass	Yes	Yes	ACE touchscreen question ""Have you had any major operations? (For example, operations that required an overnight stay in hospital)"" If the participant activated the Help button they were shown the message: If you are unsure if you have had a 'major' operation select Do not know and you will be asked about this by an interviewer later during this visit. ~F2415~ is male question equivalent of female question ~F2844~	0	Health and medical history	0	Health and Medical History	Touchscreen Questionairre	Other	2415	2415
SRSF2	2415_Had_major_operations_1_Yes_you_will_be_asked_about_this_later_by_an_interviewer_AnyInst__BIN	UKB_CHIP_genes_phenome	ADD-WGR-FIRTH	0.984494	0.751265	1.29013	0.9098	0.000656201	127606	127426	180	0	68218	68141	77	0	REGENIE_BETA=-0.015628;REGENIE_SE=0.137946;MAC=257.000000	BIN	Pass	Yes	Yes	ACE touchscreen question ""Have you had any major operations? (For example, operations that required an overnight stay in hospital)"" If the participant activated the Help button they were shown the message: If you are unsure if you have had a 'major' operation select Do not know and you will be asked about this by an interviewer later during this visit. ~F2415~ is male question equivalent of female question ~F2844~	0	Health and medical history	0	Health and Medical History	Touchscreen Questionairre	Other	2415	2415
DNMT3A	2443_DD_DM_1_Yes_AnyInst__BIN	UKB_CHIP_genes_phenome	ADD-WGR-FIRTH	0.906867	0.846972	0.970996	0.00504352	0.0201137	22058	21139	919	0	407675	391307	16368	0	REGENIE_BETA=-0.097760;REGENIE_SE=0.034861;MAC=17287.000000	BIN	Pass	Yes	Yes	ACE touchscreen question ""Has a doctor ever told you that you have diabetes?"" If the participant activated the Help button they were shown the message: If you are unsure if you have been told you had diabetes, select Do not know and you will be asked about this by an interviewer later during this visit.	0	Health and medical history	0	Health and Medical History	Touchscreen Questionairre	Other	2443	2443
ASXL1	2443_DD_DM_1_Yes_AnyInst__BIN	UKB_CHIP_genes_phenome	ADD-WGR-FIRTH	1.22389	1.05307	1.42243	0.00843483	0.00274589	22058	21851	207	0	407675	405522	2153	0	REGENIE_BETA=0.202038;REGENIE_SE=0.076700;MAC=2360.000000	BIN	Pass	Yes	Yes	ACE touchscreen question ""Has a doctor ever told you that you have diabetes?"" If the participant activated the Help button they were shown the message: If you are unsure if you have been told you had diabetes, select Do not know and you will be asked about this by an interviewer later during this visit.	0	Health and medical history	0	Health and Medical History	Touchscreen Questionairre	Other	2443	2443
SUZ12	2443_DD_DM_1_Yes_AnyInst__BIN	UKB_CHIP_genes_phenome	ADD-WGR-FIRTH	3.66644	1.24419	10.8044	0.018463	4.18865e-05	22058	22053	5	0	407675	407644	31	0	REGENIE_BETA=1.299221;REGENIE_SE=0.551405;MAC=36.000000	BIN	Pass	Yes	Yes	ACE touchscreen question ""Has a doctor ever told you that you have diabetes?"" If the participant activated the Help button they were shown the message: If you are unsure if you have been told you had diabetes, select Do not know and you will be asked about this by an interviewer later during this visit.	0	Health and medical history	0	Health and Medical History	Touchscreen Questionairre	Other	2443	2443
PRPF8	2443_DD_DM_1_Yes_AnyInst__BIN	UKB_CHIP_genes_phenome	ADD-WGR-FIRTH	2.45773	1.14647	5.26875	0.0208175	6.98108e-05	22058	22048	10	0	407675	407625	50	0	REGENIE_BETA=0.899239;REGENIE_SE=0.389066;MAC=60.000000	BIN	Pass	Yes	Yes	ACE touchscreen question ""Has a doctor ever told you that you have diabetes?"" If the participant activated the Help button they were shown the message: If you are unsure if you have been told you had diabetes, select Do not know and you will be asked about this by an interviewer later during this visit.	0	Health and medical history	0	Health and Medical History	Touchscreen Questionairre	Other	2443	2443
TET2	2443_DD_DM_1_Yes_AnyInst__BIN	UKB_CHIP_genes_phenome	ADD-WGR-FIRTH	1.12136	1.00047	1.25686	0.0490672	0.00569423	22058	21711	347	0	407675	403128	4547	0	REGENIE_BETA=0.114542;REGENIE_SE=0.058202;MAC=4894.000000	BIN	Pass	Yes	Yes	ACE touchscreen question ""Has a doctor ever told you that you have diabetes?"" If the participant activated the Help button they were shown the message: If you are unsure if you have been told you had diabetes, select Do not know and you will be asked about this by an interviewer later during this visit.	0	Health and medical history	0	Health and Medical History	Touchscreen Questionairre	Other	2443	2443
KRAS	2443_DD_DM_1_Yes_AnyInst__BIN	UKB_CHIP_genes_phenome	ADD-WGR-FIRTH	3.38882	0.997691	11.5107	0.0504346	5.81757e-05	22058	22052	6	0	407675	407631	44	0	REGENIE_BETA=1.220481;REGENIE_SE=0.623885;MAC=50.000000	BIN	Pass	Yes	Yes	ACE touchscreen question ""Has a doctor ever told you that you have diabetes?"" If the participant activated the Help button they were shown the message: If you are unsure if you have been told you had diabetes, select Do not know and you will be asked about this by an interviewer later during this visit.	0	Health and medical history	0	Health and Medical History	Touchscreen Questionairre	Other	2443	2443
ETNK1	2443_DD_DM_1_Yes_AnyInst__BIN	UKB_CHIP_genes_phenome	ADD-WGR-FIRTH	6.43585	0.908381	45.5978	0.0623533	1.74527e-05	22058	22055	3	0	407675	407663	12	0	REGENIE_BETA=1.861884;REGENIE_SE=0.998985;MAC=15.000000	BIN	Pass	Yes	Yes	ACE touchscreen question ""Has a doctor ever told you that you have diabetes?"" If the participant activated the Help button they were shown the message: If you are unsure if you have been told you had diabetes, select Do not know and you will be asked about this by an interviewer later during this visit.	0	Health and medical history	0	Health and Medical History	Touchscreen Questionairre	Other	2443	2443
PPM1D	2443_DD_DM_1_Yes_AnyInst__BIN	UKB_CHIP_genes_phenome	ADD-WGR-FIRTH	1.29781	0.984627	1.71062	0.0643115	0.000892415	22058	21988	70	0	407675	406978	697	0	REGENIE_BETA=0.260681;REGENIE_SE=0.140908;MAC=767.000000	BIN	Pass	Yes	Yes	ACE touchscreen question ""Has a doctor ever told you that you have diabetes?"" If the participant activated the Help button they were shown the message: If you are unsure if you have been told you had diabetes, select Do not know and you will be asked about this by an interviewer later during this visit.	0	Health and medical history	0	Health and Medical History	Touchscreen Questionairre	Other	2443	2443
JAK2	2443_DD_DM_1_Yes_AnyInst__BIN	UKB_CHIP_genes_phenome	ADD-WGR-FIRTH	0.693709	0.425337	1.13141	0.142847	0.000306004	22058	22046	12	0	407675	407424	251	0	REGENIE_BETA=-0.365703;REGENIE_SE=0.249581;MAC=263.000000	BIN	Pass	Yes	Yes	ACE touchscreen question ""Has a doctor ever told you that you have diabetes?"" If the participant activated the Help button they were shown the message: If you are unsure if you have been told you had diabetes, select Do not know and you will be asked about this by an interviewer later during this visit.	0	Health and medical history	0	Health and Medical History	Touchscreen Questionairre	Other	2443	2443
MPL	2443_DD_DM_1_Yes_AnyInst__BIN	UKB_CHIP_genes_phenome	ADD-WGR-FIRTH	0.339272	0.0708308	1.62507	0.17623	3.72324e-05	22058	22058	0	0	407675	407643	32	0	REGENIE_BETA=-1.080954;REGENIE_SE=0.799253;MAC=32.000000	BIN	Pass	Yes	Yes	ACE touchscreen question ""Has a doctor ever told you that you have diabetes?"" If the participant activated the Help button they were shown the message: If you are unsure if you have been told you had diabetes, select Do not know and you will be asked about this by an interviewer later during this visit.	0	Health and medical history	0	Health and Medical History	Touchscreen Questionairre	Other	2443	2443
PHF6	2443_DD_DM_1_Yes_AnyInst__BIN	UKB_CHIP_genes_phenome	ADD-WGR-FIRTH	0.32606	0.060491	1.75753	0.192278	3.49054e-05	22058	22058	0	0	407675	407645	30	0	REGENIE_BETA=-1.120674;REGENIE_SE=0.859498;MAC=30.000000	BIN	Pass	Yes	Yes	ACE touchscreen question ""Has a doctor ever told you that you have diabetes?"" If the participant activated the Help button they were shown the message: If you are unsure if you have been told you had diabetes, select Do not know and you will be asked about this by an interviewer later during this visit.	0	Health and medical history	0	Health and Medical History	Touchscreen Questionairre	Other	2443	2443
CALR	2443_DD_DM_1_Yes_AnyInst__BIN	UKB_CHIP_genes_phenome	ADD-WGR-FIRTH	0.62793	0.278992	1.41329	0.260918	0.000108207	22058	22054	4	0	407675	407586	89	0	REGENIE_BETA=-0.465327;REGENIE_SE=0.413909;MAC=93.000000	BIN	Pass	Yes	Yes	ACE touchscreen question ""Has a doctor ever told you that you have diabetes?"" If the participant activated the Help button they were shown the message: If you are unsure if you have been told you had diabetes, select Do not know and you will be asked about this by an interviewer later during this visit.	0	Health and medical history	0	Health and Medical History	Touchscreen Questionairre	Other	2443	2443
SF3B1	2443_DD_DM_1_Yes_AnyInst__BIN	UKB_CHIP_genes_phenome	ADD-WGR-FIRTH	1.24892	0.776778	2.00805	0.358926	0.000279243	22058	22035	23	0	407675	407458	217	0	REGENIE_BETA=0.222281;REGENIE_SE=0.242291;MAC=240.000000	BIN	Pass	Yes	Yes	ACE touchscreen question ""Has a doctor ever told you that you have diabetes?"" If the participant activated the Help button they were shown the message: If you are unsure if you have been told you had diabetes, select Do not know and you will be asked about this by an interviewer later during this visit.	0	Health and medical history	0	Health and Medical History	Touchscreen Questionairre	Other	2443	2443
TP53	2443_DD_DM_1_Yes_AnyInst__BIN	UKB_CHIP_genes_phenome	ADD-WGR-FIRTH	0.870096	0.600853	1.25999	0.461362	0.00056314	22058	22031	27	0	407675	407218	457	0	REGENIE_BETA=-0.139151;REGENIE_SE=0.188909;MAC=484.000000	BIN	Pass	Yes	Yes	ACE touchscreen question ""Has a doctor ever told you that you have diabetes?"" If the participant activated the Help button they were shown the message: If you are unsure if you have been told you had diabetes, select Do not know and you will be asked about this by an interviewer later during this visit.	0	Health and medical history	0	Health and Medical History	Touchscreen Questionairre	Other	2443	2443
IDH2	2443_DD_DM_1_Yes_AnyInst__BIN	UKB_CHIP_genes_phenome	ADD-WGR-FIRTH	1.31964	0.609713	2.85619	0.481401	0.000112861	22058	22049	9	0	407675	407587	88	0	REGENIE_BETA=0.277361;REGENIE_SE=0.393950;MAC=97.000000	BIN	Pass	Yes	Yes	ACE touchscreen question ""Has a doctor ever told you that you have diabetes?"" If the participant activated the Help button they were shown the message: If you are unsure if you have been told you had diabetes, select Do not know and you will be asked about this by an interviewer later during this visit.	0	Health and medical history	0	Health and Medical History	Touchscreen Questionairre	Other	2443	2443
SRSF2	2443_DD_DM_1_Yes_AnyInst__BIN	UKB_CHIP_genes_phenome	ADD-WGR-FIRTH	0.866382	0.577395	1.30001	0.488468	0.000383959	22058	22035	23	0	407675	407368	307	0	REGENIE_BETA=-0.143429;REGENIE_SE=0.207044;MAC=330.000000	BIN	Pass	Yes	Yes	ACE touchscreen question ""Has a doctor ever told you that you have diabetes?"" If the participant activated the Help button they were shown the message: If you are unsure if you have been told you had diabetes, select Do not know and you will be asked about this by an interviewer later during this visit.	0	Health and medical history	0	Health and Medical History	Touchscreen Questionairre	Other	2443	2443
GNAS	2443_DD_DM_1_Yes_AnyInst__BIN	UKB_CHIP_genes_phenome	ADD-WGR-FIRTH	1.24362	0.647232	2.38954	0.512905	0.000178018	22058	22046	12	0	407675	407534	141	0	REGENIE_BETA=0.218025;REGENIE_SE=0.333207;MAC=153.000000	BIN	Pass	Yes	Yes	ACE touchscreen question ""Has a doctor ever told you that you have diabetes?"" If the participant activated the Help button they were shown the message: If you are unsure if you have been told you had diabetes, select Do not know and you will be asked about this by an interviewer later during this visit.	0	Health and medical history	0	Health and Medical History	Touchscreen Questionairre	Other	2443	2443
BRAF	2443_DD_DM_1_Yes_AnyInst__BIN	UKB_CHIP_genes_phenome	ADD-WGR-FIRTH	1.732	0.291943	10.2754	0.545412	2.09432e-05	22058	22056	2	0	407675	407659	16	0	REGENIE_BETA=0.549276;REGENIE_SE=0.908421;MAC=18.000000	BIN	Pass	Yes	Yes	ACE touchscreen question ""Has a doctor ever told you that you have diabetes?"" If the participant activated the Help button they were shown the message: If you are unsure if you have been told you had diabetes, select Do not know and you will be asked about this by an interviewer later during this visit.	0	Health and medical history	0	Health and Medical History	Touchscreen Questionairre	Other	2443	2443
GNB1	2443_DD_DM_1_Yes_AnyInst__BIN	UKB_CHIP_genes_phenome	ADD-WGR-FIRTH	0.831762	0.43017	1.60827	0.583993	0.000196634	22058	22050	8	0	407675	407514	161	0	REGENIE_BETA=-0.184209;REGENIE_SE=0.336418;MAC=169.000000	BIN	Pass	Yes	Yes	ACE touchscreen question ""Has a doctor ever told you that you have diabetes?"" If the participant activated the Help button they were shown the message: If you are unsure if you have been told you had diabetes, select Do not know and you will be asked about this by an interviewer later during this visit.	0	Health and medical history	0	Health and Medical History	Touchscreen Questionairre	Other	2443	2443
NRAS	2443_DD_DM_1_Yes_AnyInst__BIN	UKB_CHIP_genes_phenome	ADD-WGR-FIRTH	0.657049	0.131391	3.2857	0.609054	3.14149e-05	22058	22057	1	0	407675	407649	26	0	REGENIE_BETA=-0.419996;REGENIE_SE=0.821228;MAC=27.000000	BIN	Pass	Yes	Yes	ACE touchscreen question ""Has a doctor ever told you that you have diabetes?"" If the participant activated the Help button they were shown the message: If you are unsure if you have been told you had diabetes, select Do not know and you will be asked about this by an interviewer later during this visit.	0	Health and medical history	0	Health and Medical History	Touchscreen Questionairre	Other	2443	2443
CBL	2443_DD_DM_1_Yes_AnyInst__BIN	UKB_CHIP_genes_phenome	ADD-WGR-FIRTH	0.824508	0.384511	1.76799	0.620028	0.000146603	22058	22052	6	0	407675	407555	120	0	REGENIE_BETA=-0.192968;REGENIE_SE=0.389198;MAC=126.000000	BIN	Pass	Yes	Yes	ACE touchscreen question ""Has a doctor ever told you that you have diabetes?"" If the participant activated the Help button they were shown the message: If you are unsure if you have been told you had diabetes, select Do not know and you will be asked about this by an interviewer later during this visit.	0	Health and medical history	0	Health and Medical History	Touchscreen Questionairre	Other	2443	2443
RUNX1	2443_DD_DM_1_Yes_AnyInst__BIN	UKB_CHIP_genes_phenome	ADD-WGR-FIRTH	1.41051	0.360491	5.51894	0.621206	4.65405e-05	22058	22055	3	0	407675	407638	37	0	REGENIE_BETA=0.343948;REGENIE_SE=0.696052;MAC=40.000000	BIN	Pass	Yes	Yes	ACE touchscreen question ""Has a doctor ever told you that you have diabetes?"" If the participant activated the Help button they were shown the message: If you are unsure if you have been told you had diabetes, select Do not know and you will be asked about this by an interviewer later during this visit.	0	Health and medical history	0	Health and Medical History	Touchscreen Questionairre	Other	2443	2443
TET2	2463_Fractured_bones_in_last_5_years_1_Yes_AnyInst__BIN	UKB_CHIP_genes_phenome	ADD-WGR-FIRTH	0.913461	0.832157	1.00271	0.0570291	0.00569062	45242	44772	470	0	383534	379124	4410	0	REGENIE_BETA=-0.090515;REGENIE_SE=0.047562;MAC=4880.000000	BIN	Pass	Yes	Yes	ACE touchscreen question ""Have you fractured/broken any bones in the last 5 years?""	0	Health and medical history	0	Health and Medical History	Touchscreen Questionairre	Other	2463	2463
ETNK1	2463_Fractured_bones_in_last_5_years_1_Yes_AnyInst__BIN	UKB_CHIP_genes_phenome	ADD-WGR-FIRTH	4.09717	0.679052	24.721	0.124076	1.74917e-05	45242	45239	3	0	383534	383522	12	0	REGENIE_BETA=1.410297;REGENIE_SE=0.917035;MAC=15.000000	BIN	Pass	Yes	Yes	ACE touchscreen question ""Have you fractured/broken any bones in the last 5 years?""	0	Health and medical history	0	Health and Medical History	Touchscreen Questionairre	Other	2463	2463
PRPF8	2463_Fractured_bones_in_last_5_years_1_Yes_AnyInst__BIN	UKB_CHIP_genes_phenome	ADD-WGR-FIRTH	1.90897	0.834154	4.36867	0.125852	6.99666e-05	45242	45232	10	0	383534	383484	50	0	REGENIE_BETA=0.646561;REGENIE_SE=0.422405;MAC=60.000000	BIN	Pass	Yes	Yes	ACE touchscreen question ""Have you fractured/broken any bones in the last 5 years?""	0	Health and medical history	0	Health and Medical History	Touchscreen Questionairre	Other	2463	2463
KRAS	2463_Fractured_bones_in_last_5_years_1_Yes_AnyInst__BIN	UKB_CHIP_genes_phenome	ADD-WGR-FIRTH	1.80682	0.727136	4.48965	0.202724	5.94716e-05	45242	45234	8	0	383534	383491	43	0	REGENIE_BETA=0.591566;REGENIE_SE=0.464400;MAC=51.000000	BIN	Pass	Yes	Yes	ACE touchscreen question ""Have you fractured/broken any bones in the last 5 years?""	0	Health and medical history	0	Health and Medical History	Touchscreen Questionairre	Other	2463	2463
PHF6	2463_Fractured_bones_in_last_5_years_1_Yes_AnyInst__BIN	UKB_CHIP_genes_phenome	ADD-WGR-FIRTH	1.96095	0.605418	6.35155	0.26141	3.49833e-05	45242	45237	5	0	383534	383509	25	0	REGENIE_BETA=0.673431;REGENIE_SE=0.599637;MAC=30.000000	BIN	Pass	Yes	Yes	ACE touchscreen question ""Have you fractured/broken any bones in the last 5 years?""	0	Health and medical history	0	Health and Medical History	Touchscreen Questionairre	Other	2463	2463
PPM1D	2463_Fractured_bones_in_last_5_years_1_Yes_AnyInst__BIN	UKB_CHIP_genes_phenome	ADD-WGR-FIRTH	1.13241	0.892402	1.43696	0.306207	0.000897905	45242	45157	85	0	383534	382849	685	0	REGENIE_BETA=0.124346;REGENIE_SE=0.121525;MAC=770.000000	BIN	Pass	Yes	Yes	ACE touchscreen question ""Have you fractured/broken any bones in the last 5 years?""	0	Health and medical history	0	Health and Medical History	Touchscreen Questionairre	Other	2463	2463
RUNX1	2463_Fractured_bones_in_last_5_years_1_Yes_AnyInst__BIN	UKB_CHIP_genes_phenome	ADD-WGR-FIRTH	0.585201	0.203278	1.68469	0.320632	4.66444e-05	45242	45240	2	0	383534	383496	38	0	REGENIE_BETA=-0.535800;REGENIE_SE=0.539490;MAC=40.000000	BIN	Pass	Yes	Yes	ACE touchscreen question ""Have you fractured/broken any bones in the last 5 years?""	0	Health and medical history	0	Health and Medical History	Touchscreen Questionairre	Other	2463	2463
IDH2	2463_Fractured_bones_in_last_5_years_1_Yes_AnyInst__BIN	UKB_CHIP_genes_phenome	ADD-WGR-FIRTH	0.748154	0.379983	1.47305	0.401246	0.000113113	45242	45235	7	0	383534	383444	90	0	REGENIE_BETA=-0.290146;REGENIE_SE=0.345660;MAC=97.000000	BIN	Pass	Yes	Yes	ACE touchscreen question ""Have you fractured/broken any bones in the last 5 years?""	0	Health and medical history	0	Health and Medical History	Touchscreen Questionairre	Other	2463	2463
SUZ12	2463_Fractured_bones_in_last_5_years_1_Yes_AnyInst__BIN	UKB_CHIP_genes_phenome	ADD-WGR-FIRTH	1.51347	0.509218	4.49826	0.455882	4.198e-05	45242	45237	5	0	383534	383503	31	0	REGENIE_BETA=0.414405;REGENIE_SE=0.555768;MAC=36.000000	BIN	Pass	Yes	Yes	ACE touchscreen question ""Have you fractured/broken any bones in the last 5 years?""	0	Health and medical history	0	Health and Medical History	Touchscreen Questionairre	Other	2463	2463
JAK2	2463_Fractured_bones_in_last_5_years_1_Yes_AnyInst__BIN	UKB_CHIP_genes_phenome	ADD-WGR-FIRTH	0.85978	0.573703	1.28851	0.464217	0.000307853	45242	45219	23	0	383534	383293	241	0	REGENIE_BETA=-0.151079;REGENIE_SE=0.206414;MAC=264.000000	BIN	Pass	Yes	Yes	ACE touchscreen question ""Have you fractured/broken any bones in the last 5 years?""	0	Health and medical history	0	Health and Medical History	Touchscreen Questionairre	Other	2463	2463
NRAS	2463_Fractured_bones_in_last_5_years_1_Yes_AnyInst__BIN	UKB_CHIP_genes_phenome	ADD-WGR-FIRTH	0.705049	0.206417	2.40821	0.577094	3.1485e-05	45242	45240	2	0	383534	383509	25	0	REGENIE_BETA=-0.349487;REGENIE_SE=0.626731;MAC=27.000000	BIN	Pass	Yes	Yes	ACE touchscreen question ""Have you fractured/broken any bones in the last 5 years?""	0	Health and medical history	0	Health and Medical History	Touchscreen Questionairre	Other	2463	2463
SRSF2	2463_Fractured_bones_in_last_5_years_1_Yes_AnyInst__BIN	UKB_CHIP_genes_phenome	ADD-WGR-FIRTH	0.896152	0.609485	1.31765	0.57721	0.000382484	45242	45216	26	0	383534	383232	302	0	REGENIE_BETA=-0.109645;REGENIE_SE=0.196685;MAC=328.000000	BIN	Pass	Yes	Yes	ACE touchscreen question ""Have you fractured/broken any bones in the last 5 years?""	0	Health and medical history	0	Health and Medical History	Touchscreen Questionairre	Other	2463	2463
CALR	2463_Fractured_bones_in_last_5_years_1_Yes_AnyInst__BIN	UKB_CHIP_genes_phenome	ADD-WGR-FIRTH	0.827604	0.422004	1.62304	0.581883	0.000108448	45242	45234	8	0	383534	383449	85	0	REGENIE_BETA=-0.189220;REGENIE_SE=0.343639;MAC=93.000000	BIN	Pass	Yes	Yes	ACE touchscreen question ""Have you fractured/broken any bones in the last 5 years?""	0	Health and medical history	0	Health and Medical History	Touchscreen Questionairre	Other	2463	2463
DNMT3A	2463_Fractured_bones_in_last_5_years_1_Yes_AnyInst__BIN	UKB_CHIP_genes_phenome	ADD-WGR-FIRTH	1.01298	0.963657	1.06483	0.612617	0.0201107	45242	43377	1865	0	383534	368153	15381	0	REGENIE_BETA=0.012895;REGENIE_SE=0.025467;MAC=17246.000000	BIN	Pass	Yes	Yes	ACE touchscreen question ""Have you fractured/broken any bones in the last 5 years?""	0	Health and medical history	0	Health and Medical History	Touchscreen Questionairre	Other	2463	2463
TP53	2463_Fractured_bones_in_last_5_years_1_Yes_AnyInst__BIN	UKB_CHIP_genes_phenome	ADD-WGR-FIRTH	1.07594	0.800467	1.44623	0.627617	0.000565563	45242	45189	53	0	383534	383102	432	0	REGENIE_BETA=0.073199;REGENIE_SE=0.150900;MAC=485.000000	BIN	Pass	Yes	Yes	ACE touchscreen question ""Have you fractured/broken any bones in the last 5 years?""	0	Health and medical history	0	Health and Medical History	Touchscreen Questionairre	Other	2463	2463
BRAF	2463_Fractured_bones_in_last_5_years_1_Yes_AnyInst__BIN	UKB_CHIP_genes_phenome	ADD-WGR-FIRTH	0.670108	0.128074	3.50613	0.635406	1.98239e-05	45242	45241	1	0	383534	383518	16	0	REGENIE_BETA=-0.400317;REGENIE_SE=0.844317;MAC=17.000000	BIN	Pass	Yes	Yes	ACE touchscreen question ""Have you fractured/broken any bones in the last 5 years?""	0	Health and medical history	0	Health and Medical History	Touchscreen Questionairre	Other	2463	2463
MPL	2463_Fractured_bones_in_last_5_years_1_Yes_AnyInst__BIN	UKB_CHIP_genes_phenome	ADD-WGR-FIRTH	1.28061	0.4048	4.05131	0.673813	3.73155e-05	45242	45238	4	0	383534	383506	28	0	REGENIE_BETA=0.247339;REGENIE_SE=0.587613;MAC=32.000000	BIN	Pass	Yes	Yes	ACE touchscreen question ""Have you fractured/broken any bones in the last 5 years?""	0	Health and medical history	0	Health and Medical History	Touchscreen Questionairre	Other	2463	2463
CBL	2463_Fractured_bones_in_last_5_years_1_Yes_AnyInst__BIN	UKB_CHIP_genes_phenome	ADD-WGR-FIRTH	0.929195	0.51952	1.66192	0.804477	0.000145764	45242	45230	12	0	383534	383421	113	0	REGENIE_BETA=-0.073437;REGENIE_SE=0.296645;MAC=125.000000	BIN	Pass	Yes	Yes	ACE touchscreen question ""Have you fractured/broken any bones in the last 5 years?""	0	Health and medical history	0	Health and Medical History	Touchscreen Questionairre	Other	2463	2463
SF3B1	2463_Fractured_bones_in_last_5_years_1_Yes_AnyInst__BIN	UKB_CHIP_genes_phenome	ADD-WGR-FIRTH	0.980378	0.631802	1.52127	0.929555	0.000276368	45242	45220	22	0	383534	383319	215	0	REGENIE_BETA=-0.019817;REGENIE_SE=0.224168;MAC=237.000000	BIN	Pass	Yes	Yes	ACE touchscreen question ""Have you fractured/broken any bones in the last 5 years?""	0	Health and medical history	0	Health and Medical History	Touchscreen Questionairre	Other	2463	2463
GNAS	2463_Fractured_bones_in_last_5_years_1_Yes_AnyInst__BIN	UKB_CHIP_genes_phenome	ADD-WGR-FIRTH	1.01127	0.598867	1.70767	0.966558	0.000177249	45242	45226	16	0	383534	383398	136	0	REGENIE_BETA=0.011207;REGENIE_SE=0.267313;MAC=152.000000	BIN	Pass	Yes	Yes	ACE touchscreen question ""Have you fractured/broken any bones in the last 5 years?""	0	Health and medical history	0	Health and Medical History	Touchscreen Questionairre	Other	2463	2463
ASXL1	2463_Fractured_bones_in_last_5_years_1_Yes_AnyInst__BIN	UKB_CHIP_genes_phenome	ADD-WGR-FIRTH	0.997297	0.868413	1.14531	0.969417	0.00274969	45242	45015	227	0	383534	381403	2131	0	REGENIE_BETA=-0.002707;REGENIE_SE=0.070604;MAC=2358.000000	BIN	Pass	Yes	Yes	ACE touchscreen question ""Have you fractured/broken any bones in the last 5 years?""	0	Health and medical history	0	Health and Medical History	Touchscreen Questionairre	Other	2463	2463
GNB1	2463_Fractured_bones_in_last_5_years_1_Yes_AnyInst__BIN	UKB_CHIP_genes_phenome	ADD-WGR-FIRTH	0.994478	0.621529	1.59121	0.981577	0.000195906	45242	45222	20	0	383534	383386	148	0	REGENIE_BETA=-0.005538;REGENIE_SE=0.239818;MAC=168.000000	BIN	Pass	Yes	Yes	ACE touchscreen question ""Have you fractured/broken any bones in the last 5 years?""	0	Health and medical history	0	Health and Medical History	Touchscreen Questionairre	Other	2463	2463
SRSF2	25001_Volume_of_peripheral_cortical_grey_matter_normalised_for_head_size_2_0__RINT	UKB_CHIP_genes_phenome	ADD-WGR-LR	-0.28407	-0.793891	0.22575	0.274795	0.000196359	35649	35635	14	0	NA	NA	NA	NA	REGENIE_SE=0.260117;MAC=14.000000	RINT	Pass	Yes	No	Volume of peripheral cortical grey matter (from T1 brain image, normalised for head size)	0	Brain MRI	0	Imaging	Brain MRI	Other	25001	25001
PPM1D	25001_Volume_of_peripheral_cortical_grey_matter_normalised_for_head_size_2_0__RINT	UKB_CHIP_genes_phenome	ADD-WGR-LR	-0.160312	-0.462077	0.141454	0.297772	0.000561026	35649	35609	40	0	NA	NA	NA	NA	REGENIE_SE=0.153965;MAC=40.000000	RINT	Pass	Yes	No	Volume of peripheral cortical grey matter (from T1 brain image, normalised for head size)	0	Brain MRI	0	Imaging	Brain MRI	Other	25001	25001
JAK2	25001_Volume_of_peripheral_cortical_grey_matter_normalised_for_head_size_2_0__RINT	UKB_CHIP_genes_phenome	ADD-WGR-LR	-0.200165	-0.626725	0.226396	0.35772	0.000280513	35649	35629	20	0	NA	NA	NA	NA	REGENIE_SE=0.217637;MAC=20.000000	RINT	Pass	Yes	No	Volume of peripheral cortical grey matter (from T1 brain image, normalised for head size)	0	Brain MRI	0	Imaging	Brain MRI	Other	25001	25001
TP53	25001_Volume_of_peripheral_cortical_grey_matter_normalised_for_head_size_2_0__RINT	UKB_CHIP_genes_phenome	ADD-WGR-LR	0.159312	-0.247379	0.566004	0.442623	0.000308564	35649	35627	22	0	NA	NA	NA	NA	REGENIE_SE=0.207500;MAC=22.000000	RINT	Pass	Yes	No	Volume of peripheral cortical grey matter (from T1 brain image, normalised for head size)	0	Brain MRI	0	Imaging	Brain MRI	Other	25001	25001
CBL	25001_Volume_of_peripheral_cortical_grey_matter_normalised_for_head_size_2_0__RINT	UKB_CHIP_genes_phenome	ADD-WGR-LR	0.291311	-0.487224	1.06985	0.463329	8.41538e-05	35649	35643	6	0	NA	NA	NA	NA	REGENIE_SE=0.397219;MAC=6.000000	RINT	Pass	Yes	No	Volume of peripheral cortical grey matter (from T1 brain image, normalised for head size)	0	Brain MRI	0	Imaging	Brain MRI	Other	25001	25001
ASXL1	25001_Volume_of_peripheral_cortical_grey_matter_normalised_for_head_size_2_0__RINT	UKB_CHIP_genes_phenome	ADD-WGR-LR	-0.0450759	-0.224894	0.134742	0.623205	0.0015849	35649	35536	113	0	NA	NA	NA	NA	REGENIE_SE=0.091746;MAC=113.000000	RINT	Pass	Yes	No	Volume of peripheral cortical grey matter (from T1 brain image, normalised for head size)	0	Brain MRI	0	Imaging	Brain MRI	Other	25001	25001
GNAS	25001_Volume_of_peripheral_cortical_grey_matter_normalised_for_head_size_2_0__RINT	UKB_CHIP_genes_phenome	ADD-WGR-LR	0.0404086	-0.510471	0.591288	0.885683	0.000168308	35649	35637	12	0	NA	NA	NA	NA	REGENIE_SE=0.281066;MAC=12.000000	RINT	Pass	Yes	No	Volume of peripheral cortical grey matter (from T1 brain image, normalised for head size)	0	Brain MRI	0	Imaging	Brain MRI	Other	25001	25001
SF3B1	25001_Volume_of_peripheral_cortical_grey_matter_normalised_for_head_size_2_0__RINT	UKB_CHIP_genes_phenome	ADD-WGR-LR	-0.044581	-0.765334	0.676172	0.903509	9.81795e-05	35649	35642	7	0	NA	NA	NA	NA	REGENIE_SE=0.367738;MAC=7.000000	RINT	Pass	Yes	No	Volume of peripheral cortical grey matter (from T1 brain image, normalised for head size)	0	Brain MRI	0	Imaging	Brain MRI	Other	25001	25001
TET2	25001_Volume_of_peripheral_cortical_grey_matter_normalised_for_head_size_2_0__RINT	UKB_CHIP_genes_phenome	ADD-WGR-LR	0.00667546	-0.102128	0.115479	0.904285	0.00436197	35649	35338	311	0	NA	NA	NA	NA	REGENIE_SE=0.055513;MAC=311.000000	RINT	Pass	Yes	No	Volume of peripheral cortical grey matter (from T1 brain image, normalised for head size)	0	Brain MRI	0	Imaging	Brain MRI	Other	25001	25001
GNB1	25001_Volume_of_peripheral_cortical_grey_matter_normalised_for_head_size_2_0__RINT	UKB_CHIP_genes_phenome	ADD-WGR-LR	-0.0253064	-0.554214	0.503601	0.925286	0.000182333	35649	35636	13	0	NA	NA	NA	NA	REGENIE_SE=0.269856;MAC=13.000000	RINT	Pass	Yes	No	Volume of peripheral cortical grey matter (from T1 brain image, normalised for head size)	0	Brain MRI	0	Imaging	Brain MRI	Other	25001	25001
DNMT3A	25001_Volume_of_peripheral_cortical_grey_matter_normalised_for_head_size_2_0__RINT	UKB_CHIP_genes_phenome	ADD-WGR-LR	0.000996458	-0.0550956	0.0570885	0.972225	0.0169009	35649	34444	1205	0	NA	NA	NA	NA	REGENIE_SE=0.028619;MAC=1205.000000	RINT	Pass	Yes	No	Volume of peripheral cortical grey matter (from T1 brain image, normalised for head size)	0	Brain MRI	0	Imaging	Brain MRI	Other	25001	25001
ASXL1	25003_Volume_of_ventricular_cerebrospinal_fluid_normalised_for_head_size_2_0__RINT	UKB_CHIP_genes_phenome	ADD-WGR-LR	-0.136914	-0.316674	0.0428471	0.135491	0.0015849	35649	35536	113	0	NA	NA	NA	NA	REGENIE_SE=0.091716;MAC=113.000000	RINT	Pass	Yes	No	Volume of ventricular cerebrospinal fluid (from T1 brain image, normalised for head size)	0	Brain MRI	0	Imaging	Brain MRI	Other	25003	25003
SF3B1	25003_Volume_of_ventricular_cerebrospinal_fluid_normalised_for_head_size_2_0__RINT	UKB_CHIP_genes_phenome	ADD-WGR-LR	0.375177	-0.345346	1.0957	0.307465	9.81795e-05	35649	35642	7	0	NA	NA	NA	NA	REGENIE_SE=0.367620;MAC=7.000000	RINT	Pass	Yes	No	Volume of ventricular cerebrospinal fluid (from T1 brain image, normalised for head size)	0	Brain MRI	0	Imaging	Brain MRI	Other	25003	25003
DNMT3A	25003_Volume_of_ventricular_cerebrospinal_fluid_normalised_for_head_size_2_0__RINT	UKB_CHIP_genes_phenome	ADD-WGR-LR	-0.0279377	-0.0840118	0.0281365	0.328813	0.0169009	35649	34444	1205	0	NA	NA	NA	NA	REGENIE_SE=0.028610;MAC=1205.000000	RINT	Pass	Yes	No	Volume of ventricular cerebrospinal fluid (from T1 brain image, normalised for head size)	0	Brain MRI	0	Imaging	Brain MRI	Other	25003	25003
PPM1D	25003_Volume_of_ventricular_cerebrospinal_fluid_normalised_for_head_size_2_0__RINT	UKB_CHIP_genes_phenome	ADD-WGR-LR	-0.137661	-0.439331	0.164008	0.371111	0.000561026	35649	35609	40	0	NA	NA	NA	NA	REGENIE_SE=0.153916;MAC=40.000000	RINT	Pass	Yes	No	Volume of ventricular cerebrospinal fluid (from T1 brain image, normalised for head size)	0	Brain MRI	0	Imaging	Brain MRI	Other	25003	25003
TP53	25003_Volume_of_ventricular_cerebrospinal_fluid_normalised_for_head_size_2_0__RINT	UKB_CHIP_genes_phenome	ADD-WGR-LR	-0.129777	-0.536339	0.276785	0.531557	0.000308564	35649	35627	22	0	NA	NA	NA	NA	REGENIE_SE=0.207433;MAC=22.000000	RINT	Pass	Yes	No	Volume of ventricular cerebrospinal fluid (from T1 brain image, normalised for head size)	0	Brain MRI	0	Imaging	Brain MRI	Other	25003	25003
JAK2	25003_Volume_of_ventricular_cerebrospinal_fluid_normalised_for_head_size_2_0__RINT	UKB_CHIP_genes_phenome	ADD-WGR-LR	-0.108462	-0.534886	0.317963	0.618118	0.000280513	35649	35629	20	0	NA	NA	NA	NA	REGENIE_SE=0.217567;MAC=20.000000	RINT	Pass	Yes	No	Volume of ventricular cerebrospinal fluid (from T1 brain image, normalised for head size)	0	Brain MRI	0	Imaging	Brain MRI	Other	25003	25003
TET2	25003_Volume_of_ventricular_cerebrospinal_fluid_normalised_for_head_size_2_0__RINT	UKB_CHIP_genes_phenome	ADD-WGR-LR	0.0259332	-0.0828357	0.134702	0.640282	0.00436197	35649	35338	311	0	NA	NA	NA	NA	REGENIE_SE=0.055495;MAC=311.000000	RINT	Pass	Yes	No	Volume of ventricular cerebrospinal fluid (from T1 brain image, normalised for head size)	0	Brain MRI	0	Imaging	Brain MRI	Other	25003	25003
CBL	25003_Volume_of_ventricular_cerebrospinal_fluid_normalised_for_head_size_2_0__RINT	UKB_CHIP_genes_phenome	ADD-WGR-LR	-0.128957	-0.907244	0.64933	0.745368	8.41538e-05	35649	35643	6	0	NA	NA	NA	NA	REGENIE_SE=0.397092;MAC=6.000000	RINT	Pass	Yes	No	Volume of ventricular cerebrospinal fluid (from T1 brain image, normalised for head size)	0	Brain MRI	0	Imaging	Brain MRI	Other	25003	25003
GNAS	25003_Volume_of_ventricular_cerebrospinal_fluid_normalised_for_head_size_2_0__RINT	UKB_CHIP_genes_phenome	ADD-WGR-LR	-0.0772104	-0.627914	0.473493	0.783475	0.000168308	35649	35637	12	0	NA	NA	NA	NA	REGENIE_SE=0.280976;MAC=12.000000	RINT	Pass	Yes	No	Volume of ventricular cerebrospinal fluid (from T1 brain image, normalised for head size)	0	Brain MRI	0	Imaging	Brain MRI	Other	25003	25003
SRSF2	25003_Volume_of_ventricular_cerebrospinal_fluid_normalised_for_head_size_2_0__RINT	UKB_CHIP_genes_phenome	ADD-WGR-LR	0.0439416	-0.465716	0.553599	0.865809	0.000196359	35649	35635	14	0	NA	NA	NA	NA	REGENIE_SE=0.260034;MAC=14.000000	RINT	Pass	Yes	No	Volume of ventricular cerebrospinal fluid (from T1 brain image, normalised for head size)	0	Brain MRI	0	Imaging	Brain MRI	Other	25003	25003
GNB1	25003_Volume_of_ventricular_cerebrospinal_fluid_normalised_for_head_size_2_0__RINT	UKB_CHIP_genes_phenome	ADD-WGR-LR	-9.34092e-05	-0.528832	0.528645	0.999724	0.000182333	35649	35636	13	0	NA	NA	NA	NA	REGENIE_SE=0.269769;MAC=13.000000	RINT	Pass	Yes	No	Volume of ventricular cerebrospinal fluid (from T1 brain image, normalised for head size)	0	Brain MRI	0	Imaging	Brain MRI	Other	25003	25003
PPM1D	25005_Volume_of_grey_matter_normalised_for_head_size_2_0__RINT	UKB_CHIP_genes_phenome	ADD-WGR-LR	-0.194801	-0.497384	0.107781	0.207014	0.000561026	35649	35609	40	0	NA	NA	NA	NA	REGENIE_SE=0.154381;MAC=40.000000	RINT	Pass	Yes	No	Volume of grey matter (from T1 brain image, normalised for head size)	0	Brain MRI	0	Imaging	Brain MRI	Other	25005	25005
JAK2	25005_Volume_of_grey_matter_normalised_for_head_size_2_0__RINT	UKB_CHIP_genes_phenome	ADD-WGR-LR	-0.249819	-0.677534	0.177896	0.252304	0.000280513	35649	35629	20	0	NA	NA	NA	NA	REGENIE_SE=0.218226;MAC=20.000000	RINT	Pass	Yes	No	Volume of grey matter (from T1 brain image, normalised for head size)	0	Brain MRI	0	Imaging	Brain MRI	Other	25005	25005
CBL	25005_Volume_of_grey_matter_normalised_for_head_size_2_0__RINT	UKB_CHIP_genes_phenome	ADD-WGR-LR	0.453966	-0.326676	1.23461	0.254379	8.41538e-05	35649	35643	6	0	NA	NA	NA	NA	REGENIE_SE=0.398294;MAC=6.000000	RINT	Pass	Yes	No	Volume of grey matter (from T1 brain image, normalised for head size)	0	Brain MRI	0	Imaging	Brain MRI	Other	25005	25005
TP53	25005_Volume_of_grey_matter_normalised_for_head_size_2_0__RINT	UKB_CHIP_genes_phenome	ADD-WGR-LR	0.138735	-0.269058	0.546527	0.504901	0.000308564	35649	35627	22	0	NA	NA	NA	NA	REGENIE_SE=0.208061;MAC=22.000000	RINT	Pass	Yes	No	Volume of grey matter (from T1 brain image, normalised for head size)	0	Brain MRI	0	Imaging	Brain MRI	Other	25005	25005
SRSF2	25005_Volume_of_grey_matter_normalised_for_head_size_2_0__RINT	UKB_CHIP_genes_phenome	ADD-WGR-LR	-0.168691	-0.679891	0.342509	0.517782	0.000196359	35649	35635	14	0	NA	NA	NA	NA	REGENIE_SE=0.260821;MAC=14.000000	RINT	Pass	Yes	No	Volume of grey matter (from T1 brain image, normalised for head size)	0	Brain MRI	0	Imaging	Brain MRI	Other	25005	25005
TET2	25005_Volume_of_grey_matter_normalised_for_head_size_2_0__RINT	UKB_CHIP_genes_phenome	ADD-WGR-LR	0.024771	-0.0843272	0.133869	0.65631	0.00436197	35649	35338	311	0	NA	NA	NA	NA	REGENIE_SE=0.055663;MAC=311.000000	RINT	Pass	Yes	No	Volume of grey matter (from T1 brain image, normalised for head size)	0	Brain MRI	0	Imaging	Brain MRI	Other	25005	25005
ASXL1	25005_Volume_of_grey_matter_normalised_for_head_size_2_0__RINT	UKB_CHIP_genes_phenome	ADD-WGR-LR	0.0255146	-0.15479	0.205819	0.78151	0.0015849	35649	35536	113	0	NA	NA	NA	NA	REGENIE_SE=0.091994;MAC=113.000000	RINT	Pass	Yes	No	Volume of grey matter (from T1 brain image, normalised for head size)	0	Brain MRI	0	Imaging	Brain MRI	Other	25005	25005
SF3B1	25005_Volume_of_grey_matter_normalised_for_head_size_2_0__RINT	UKB_CHIP_genes_phenome	ADD-WGR-LR	0.0996877	-0.623016	0.822391	0.78689	9.81795e-05	35649	35642	7	0	NA	NA	NA	NA	REGENIE_SE=0.368733;MAC=7.000000	RINT	Pass	Yes	No	Volume of grey matter (from T1 brain image, normalised for head size)	0	Brain MRI	0	Imaging	Brain MRI	Other	25005	25005
DNMT3A	25005_Volume_of_grey_matter_normalised_for_head_size_2_0__RINT	UKB_CHIP_genes_phenome	ADD-WGR-LR	-0.00566897	-0.0619128	0.0505749	0.843397	0.0169009	35649	34444	1205	0	NA	NA	NA	NA	REGENIE_SE=0.028696;MAC=1205.000000	RINT	Pass	Yes	No	Volume of grey matter (from T1 brain image, normalised for head size)	0	Brain MRI	0	Imaging	Brain MRI	Other	25005	25005
GNAS	25005_Volume_of_grey_matter_normalised_for_head_size_2_0__RINT	UKB_CHIP_genes_phenome	ADD-WGR-LR	-0.00800864	-0.560379	0.544362	0.97733	0.000168308	35649	35637	12	0	NA	NA	NA	NA	REGENIE_SE=0.281827;MAC=12.000000	RINT	Pass	Yes	No	Volume of grey matter (from T1 brain image, normalised for head size)	0	Brain MRI	0	Imaging	Brain MRI	Other	25005	25005
GNB1	25005_Volume_of_grey_matter_normalised_for_head_size_2_0__RINT	UKB_CHIP_genes_phenome	ADD-WGR-LR	-0.00183708	-0.532176	0.528502	0.994583	0.000182333	35649	35636	13	0	NA	NA	NA	NA	REGENIE_SE=0.270586;MAC=13.000000	RINT	Pass	Yes	No	Volume of grey matter (from T1 brain image, normalised for head size)	0	Brain MRI	0	Imaging	Brain MRI	Other	25005	25005
SF3B1	25007_Volume_of_white_matter_normalised_for_head_size_2_0__RINT	UKB_CHIP_genes_phenome	ADD-WGR-LR	0.382149	-0.33841	1.10271	0.298586	9.81795e-05	35649	35642	7	0	NA	NA	NA	NA	REGENIE_SE=0.367639;MAC=7.000000	RINT	Pass	Yes	No	Volume of white matter (from T1 brain image, normalised for head size)	0	Brain MRI	0	Imaging	Brain MRI	Other	25007	25007
DNMT3A	25007_Volume_of_white_matter_normalised_for_head_size_2_0__RINT	UKB_CHIP_genes_phenome	ADD-WGR-LR	0.0297207	-0.0263563	0.0857976	0.298909	0.0169009	35649	34444	1205	0	NA	NA	NA	NA	REGENIE_SE=0.028611;MAC=1205.000000	RINT	Pass	Yes	No	Volume of white matter (from T1 brain image, normalised for head size)	0	Brain MRI	0	Imaging	Brain MRI	Other	25007	25007
TET2	25007_Volume_of_white_matter_normalised_for_head_size_2_0__RINT	UKB_CHIP_genes_phenome	ADD-WGR-LR	0.0556164	-0.0531581	0.164391	0.316281	0.00436197	35649	35338	311	0	NA	NA	NA	NA	REGENIE_SE=0.055498;MAC=311.000000	RINT	Pass	Yes	No	Volume of white matter (from T1 brain image, normalised for head size)	0	Brain MRI	0	Imaging	Brain MRI	Other	25007	25007
JAK2	25007_Volume_of_white_matter_normalised_for_head_size_2_0__RINT	UKB_CHIP_genes_phenome	ADD-WGR-LR	-0.185828	-0.612273	0.240618	0.393065	0.000280513	35649	35629	20	0	NA	NA	NA	NA	REGENIE_SE=0.217578;MAC=20.000000	RINT	Pass	Yes	No	Volume of white matter (from T1 brain image, normalised for head size)	0	Brain MRI	0	Imaging	Brain MRI	Other	25007	25007
TP53	25007_Volume_of_white_matter_normalised_for_head_size_2_0__RINT	UKB_CHIP_genes_phenome	ADD-WGR-LR	0.171653	-0.23493	0.578235	0.407974	0.000308564	35649	35627	22	0	NA	NA	NA	NA	REGENIE_SE=0.207444;MAC=22.000000	RINT	Pass	Yes	No	Volume of white matter (from T1 brain image, normalised for head size)	0	Brain MRI	0	Imaging	Brain MRI	Other	25007	25007
ASXL1	25007_Volume_of_white_matter_normalised_for_head_size_2_0__RINT	UKB_CHIP_genes_phenome	ADD-WGR-LR	-0.0608888	-0.240659	0.118881	0.506788	0.0015849	35649	35536	113	0	NA	NA	NA	NA	REGENIE_SE=0.091721;MAC=113.000000	RINT	Pass	Yes	No	Volume of white matter (from T1 brain image, normalised for head size)	0	Brain MRI	0	Imaging	Brain MRI	Other	25007	25007
GNAS	25007_Volume_of_white_matter_normalised_for_head_size_2_0__RINT	UKB_CHIP_genes_phenome	ADD-WGR-LR	0.172754	-0.377977	0.723486	0.538684	0.000168308	35649	35637	12	0	NA	NA	NA	NA	REGENIE_SE=0.280991;MAC=12.000000	RINT	Pass	Yes	No	Volume of white matter (from T1 brain image, normalised for head size)	0	Brain MRI	0	Imaging	Brain MRI	Other	25007	25007
CBL	25007_Volume_of_white_matter_normalised_for_head_size_2_0__RINT	UKB_CHIP_genes_phenome	ADD-WGR-LR	0.238038	-0.540288	1.01636	0.548891	8.41538e-05	35649	35643	6	0	NA	NA	NA	NA	REGENIE_SE=0.397112;MAC=6.000000	RINT	Pass	Yes	No	Volume of white matter (from T1 brain image, normalised for head size)	0	Brain MRI	0	Imaging	Brain MRI	Other	25007	25007
SRSF2	25007_Volume_of_white_matter_normalised_for_head_size_2_0__RINT	UKB_CHIP_genes_phenome	ADD-WGR-LR	0.132171	-0.377512	0.641855	0.611272	0.000196359	35649	35635	14	0	NA	NA	NA	NA	REGENIE_SE=0.260047;MAC=14.000000	RINT	Pass	Yes	No	Volume of white matter (from T1 brain image, normalised for head size)	0	Brain MRI	0	Imaging	Brain MRI	Other	25007	25007
GNB1	25007_Volume_of_white_matter_normalised_for_head_size_2_0__RINT	UKB_CHIP_genes_phenome	ADD-WGR-LR	-0.125276	-0.654041	0.403489	0.642391	0.000182333	35649	35636	13	0	NA	NA	NA	NA	REGENIE_SE=0.269783;MAC=13.000000	RINT	Pass	Yes	No	Volume of white matter (from T1 brain image, normalised for head size)	0	Brain MRI	0	Imaging	Brain MRI	Other	25007	25007
PPM1D	25007_Volume_of_white_matter_normalised_for_head_size_2_0__RINT	UKB_CHIP_genes_phenome	ADD-WGR-LR	0.0588881	-0.242796	0.360572	0.702031	0.000561026	35649	35609	40	0	NA	NA	NA	NA	REGENIE_SE=0.153923;MAC=40.000000	RINT	Pass	Yes	No	Volume of white matter (from T1 brain image, normalised for head size)	0	Brain MRI	0	Imaging	Brain MRI	Other	25007	25007
JAK2	25009_Volume_of_brain_grey_white_matter_normalised_for_head_size_2_0__RINT	UKB_CHIP_genes_phenome	ADD-WGR-LR	-0.256666	-0.683454	0.170121	0.238515	0.000280513	35649	35629	20	0	NA	NA	NA	NA	REGENIE_SE=0.217753;MAC=20.000000	RINT	Pass	Yes	No	Volume of brain, grey+white, from T1 brain image, normalised for head size	0	Brain MRI	0	Imaging	Brain MRI	Other	25009	25009
CBL	25009_Volume_of_brain_grey_white_matter_normalised_for_head_size_2_0__RINT	UKB_CHIP_genes_phenome	ADD-WGR-LR	0.460307	-0.318642	1.23926	0.246779	8.41538e-05	35649	35643	6	0	NA	NA	NA	NA	REGENIE_SE=0.397430;MAC=6.000000	RINT	Pass	Yes	No	Volume of brain, grey+white, from T1 brain image, normalised for head size	0	Brain MRI	0	Imaging	Brain MRI	Other	25009	25009
TET2	25009_Volume_of_brain_grey_white_matter_normalised_for_head_size_2_0__RINT	UKB_CHIP_genes_phenome	ADD-WGR-LR	0.0614761	-0.0473854	0.170338	0.268369	0.00436197	35649	35338	311	0	NA	NA	NA	NA	REGENIE_SE=0.055543;MAC=311.000000	RINT	Pass	Yes	No	Volume of brain, grey+white, from T1 brain image, normalised for head size	0	Brain MRI	0	Imaging	Brain MRI	Other	25009	25009
TP53	25009_Volume_of_brain_grey_white_matter_normalised_for_head_size_2_0__RINT	UKB_CHIP_genes_phenome	ADD-WGR-LR	0.162165	-0.244743	0.569073	0.434741	0.000308564	35649	35627	22	0	NA	NA	NA	NA	REGENIE_SE=0.207610;MAC=22.000000	RINT	Pass	Yes	No	Volume of brain, grey+white, from T1 brain image, normalised for head size	0	Brain MRI	0	Imaging	Brain MRI	Other	25009	25009
SF3B1	25009_Volume_of_brain_grey_white_matter_normalised_for_head_size_2_0__RINT	UKB_CHIP_genes_phenome	ADD-WGR-LR	0.282847	-0.438289	1.00398	0.442044	9.81795e-05	35649	35642	7	0	NA	NA	NA	NA	REGENIE_SE=0.367933;MAC=7.000000	RINT	Pass	Yes	No	Volume of brain, grey+white, from T1 brain image, normalised for head size	0	Brain MRI	0	Imaging	Brain MRI	Other	25009	25009
DNMT3A	25009_Volume_of_brain_grey_white_matter_normalised_for_head_size_2_0__RINT	UKB_CHIP_genes_phenome	ADD-WGR-LR	0.0187055	-0.0374164	0.0748273	0.51359	0.0169009	35649	34444	1205	0	NA	NA	NA	NA	REGENIE_SE=0.028634;MAC=1205.000000	RINT	Pass	Yes	No	Volume of brain, grey+white, from T1 brain image, normalised for head size	0	Brain MRI	0	Imaging	Brain MRI	Other	25009	25009
PPM1D	25009_Volume_of_brain_grey_white_matter_normalised_for_head_size_2_0__RINT	UKB_CHIP_genes_phenome	ADD-WGR-LR	-0.0781211	-0.380047	0.223805	0.612066	0.000561026	35649	35609	40	0	NA	NA	NA	NA	REGENIE_SE=0.154047;MAC=40.000000	RINT	Pass	Yes	No	Volume of brain, grey+white, from T1 brain image, normalised for head size	0	Brain MRI	0	Imaging	Brain MRI	Other	25009	25009
GNB1	25009_Volume_of_brain_grey_white_matter_normalised_for_head_size_2_0__RINT	UKB_CHIP_genes_phenome	ADD-WGR-LR	-0.115221	-0.644409	0.413968	0.669565	0.000182333	35649	35636	13	0	NA	NA	NA	NA	REGENIE_SE=0.269999;MAC=13.000000	RINT	Pass	Yes	No	Volume of brain, grey+white, from T1 brain image, normalised for head size	0	Brain MRI	0	Imaging	Brain MRI	Other	25009	25009
GNAS	25009_Volume_of_brain_grey_white_matter_normalised_for_head_size_2_0__RINT	UKB_CHIP_genes_phenome	ADD-WGR-LR	0.0724649	-0.478708	0.623637	0.79665	0.000168308	35649	35637	12	0	NA	NA	NA	NA	REGENIE_SE=0.281216;MAC=12.000000	RINT	Pass	Yes	No	Volume of brain, grey+white, from T1 brain image, normalised for head size	0	Brain MRI	0	Imaging	Brain MRI	Other	25009	25009
ASXL1	25009_Volume_of_brain_grey_white_matter_normalised_for_head_size_2_0__RINT	UKB_CHIP_genes_phenome	ADD-WGR-LR	-0.0223758	-0.20229	0.157538	0.807417	0.0015849	35649	35536	113	0	NA	NA	NA	NA	REGENIE_SE=0.091794;MAC=113.000000	RINT	Pass	Yes	No	Volume of brain, grey+white, from T1 brain image, normalised for head size	0	Brain MRI	0	Imaging	Brain MRI	Other	25009	25009
SRSF2	25009_Volume_of_brain_grey_white_matter_normalised_for_head_size_2_0__RINT	UKB_CHIP_genes_phenome	ADD-WGR-LR	0.0189226	-0.491169	0.529014	0.942039	0.000196359	35649	35635	14	0	NA	NA	NA	NA	REGENIE_SE=0.260255;MAC=14.000000	RINT	Pass	Yes	No	Volume of brain, grey+white, from T1 brain image, normalised for head size	0	Brain MRI	0	Imaging	Brain MRI	Other	25009	25009
GNB1	25011_Volume_of_thalamus_left_2_0__RINT	UKB_CHIP_genes_phenome	ADD-WGR-LR	0.562697	0.0306975	1.0947	0.0381669	0.00018241	35634	35621	13	0	NA	NA	NA	NA	REGENIE_SE=0.271433;MAC=13.000000	RINT	Pass	Yes	No	Volume of left thalamus (from T1 brain image)	0	Brain MRI	0	Imaging	Brain MRI	Other	25011	25011
CBL	25011_Volume_of_thalamus_left_2_0__RINT	UKB_CHIP_genes_phenome	ADD-WGR-LR	0.679702	-0.103385	1.46279	0.0889044	8.41893e-05	35634	35628	6	0	NA	NA	NA	NA	REGENIE_SE=0.399541;MAC=6.000000	RINT	Pass	Yes	No	Volume of left thalamus (from T1 brain image)	0	Brain MRI	0	Imaging	Brain MRI	Other	25011	25011
TP53	25011_Volume_of_thalamus_left_2_0__RINT	UKB_CHIP_genes_phenome	ADD-WGR-LR	0.302302	-0.106767	0.711372	0.147502	0.000308694	35634	35612	22	0	NA	NA	NA	NA	REGENIE_SE=0.208713;MAC=22.000000	RINT	Pass	Yes	No	Volume of left thalamus (from T1 brain image)	0	Brain MRI	0	Imaging	Brain MRI	Other	25011	25011
ASXL1	25011_Volume_of_thalamus_left_2_0__RINT	UKB_CHIP_genes_phenome	ADD-WGR-LR	0.11872	-0.0621499	0.29959	0.198273	0.00158556	35634	35521	113	0	NA	NA	NA	NA	REGENIE_SE=0.092282;MAC=113.000000	RINT	Pass	Yes	No	Volume of left thalamus (from T1 brain image)	0	Brain MRI	0	Imaging	Brain MRI	Other	25011	25011
PPM1D	25011_Volume_of_thalamus_left_2_0__RINT	UKB_CHIP_genes_phenome	ADD-WGR-LR	0.121017	-0.182513	0.424547	0.434546	0.000561262	35634	35594	40	0	NA	NA	NA	NA	REGENIE_SE=0.154865;MAC=40.000000	RINT	Pass	Yes	No	Volume of left thalamus (from T1 brain image)	0	Brain MRI	0	Imaging	Brain MRI	Other	25011	25011
DNMT3A	25011_Volume_of_thalamus_left_2_0__RINT	UKB_CHIP_genes_phenome	ADD-WGR-LR	0.0163472	-0.0401413	0.0728356	0.570583	0.0168659	35634	34432	1202	0	NA	NA	NA	NA	REGENIE_SE=0.028821;MAC=1202.000000	RINT	Pass	Yes	No	Volume of left thalamus (from T1 brain image)	0	Brain MRI	0	Imaging	Brain MRI	Other	25011	25011
JAK2	25011_Volume_of_thalamus_left_2_0__RINT	UKB_CHIP_genes_phenome	ADD-WGR-LR	-0.122447	-0.551501	0.306608	0.575923	0.000280631	35634	35614	20	0	NA	NA	NA	NA	REGENIE_SE=0.218909;MAC=20.000000	RINT	Pass	Yes	No	Volume of left thalamus (from T1 brain image)	0	Brain MRI	0	Imaging	Brain MRI	Other	25011	25011
SRSF2	25011_Volume_of_thalamus_left_2_0__RINT	UKB_CHIP_genes_phenome	ADD-WGR-LR	0.107964	-0.404837	0.620765	0.679865	0.000196442	35634	35620	14	0	NA	NA	NA	NA	REGENIE_SE=0.261638;MAC=14.000000	RINT	Pass	Yes	No	Volume of left thalamus (from T1 brain image)	0	Brain MRI	0	Imaging	Brain MRI	Other	25011	25011
TET2	25011_Volume_of_thalamus_left_2_0__RINT	UKB_CHIP_genes_phenome	ADD-WGR-LR	0.00959767	-0.0998427	0.119038	0.863528	0.00436381	35634	35323	311	0	NA	NA	NA	NA	REGENIE_SE=0.055838;MAC=311.000000	RINT	Pass	Yes	No	Volume of left thalamus (from T1 brain image)	0	Brain MRI	0	Imaging	Brain MRI	Other	25011	25011
GNAS	25011_Volume_of_thalamus_left_2_0__RINT	UKB_CHIP_genes_phenome	ADD-WGR-LR	-0.0450424	-0.599143	0.509058	0.873414	0.000168379	35634	35622	12	0	NA	NA	NA	NA	REGENIE_SE=0.282710;MAC=12.000000	RINT	Pass	Yes	No	Volume of left thalamus (from T1 brain image)	0	Brain MRI	0	Imaging	Brain MRI	Other	25011	25011
SF3B1	25011_Volume_of_thalamus_left_2_0__RINT	UKB_CHIP_genes_phenome	ADD-WGR-LR	0.0264174	-0.698549	0.751384	0.943063	9.82208e-05	35634	35627	7	0	NA	NA	NA	NA	REGENIE_SE=0.369888;MAC=7.000000	RINT	Pass	Yes	No	Volume of left thalamus (from T1 brain image)	0	Brain MRI	0	Imaging	Brain MRI	Other	25011	25011
CBL	25012_Volume_of_thalamus_right_2_0__RINT	UKB_CHIP_genes_phenome	ADD-WGR-LR	0.870441	0.0874811	1.6534	0.0293352	8.41893e-05	35634	35628	6	0	NA	NA	NA	NA	REGENIE_SE=0.399477;MAC=6.000000	RINT	Pass	Yes	No	Volume of right thalamus (from T1 brain image)	0	Brain MRI	0	Imaging	Brain MRI	Other	25012	25012
JAK2	25012_Volume_of_thalamus_right_2_0__RINT	UKB_CHIP_genes_phenome	ADD-WGR-LR	-0.431559	-0.860544	-0.00257394	0.0486411	0.000280631	35634	35614	20	0	NA	NA	NA	NA	REGENIE_SE=0.218874;MAC=20.000000	RINT	Pass	Yes	No	Volume of right thalamus (from T1 brain image)	0	Brain MRI	0	Imaging	Brain MRI	Other	25012	25012
GNB1	25012_Volume_of_thalamus_right_2_0__RINT	UKB_CHIP_genes_phenome	ADD-WGR-LR	0.498257	-0.0336565	1.03017	0.0663653	0.00018241	35634	35621	13	0	NA	NA	NA	NA	REGENIE_SE=0.271389;MAC=13.000000	RINT	Pass	Yes	No	Volume of right thalamus (from T1 brain image)	0	Brain MRI	0	Imaging	Brain MRI	Other	25012	25012
ASXL1	25012_Volume_of_thalamus_right_2_0__RINT	UKB_CHIP_genes_phenome	ADD-WGR-LR	0.13562	-0.0452202	0.316461	0.141599	0.00158556	35634	35521	113	0	NA	NA	NA	NA	REGENIE_SE=0.092267;MAC=113.000000	RINT	Pass	Yes	No	Volume of right thalamus (from T1 brain image)	0	Brain MRI	0	Imaging	Brain MRI	Other	25012	25012
DNMT3A	25012_Volume_of_thalamus_right_2_0__RINT	UKB_CHIP_genes_phenome	ADD-WGR-LR	0.0244566	-0.0320227	0.0809359	0.396047	0.0168659	35634	34432	1202	0	NA	NA	NA	NA	REGENIE_SE=0.028816;MAC=1202.000000	RINT	Pass	Yes	No	Volume of right thalamus (from T1 brain image)	0	Brain MRI	0	Imaging	Brain MRI	Other	25012	25012
TET2	25012_Volume_of_thalamus_right_2_0__RINT	UKB_CHIP_genes_phenome	ADD-WGR-LR	0.0347192	-0.0747034	0.144142	0.534017	0.00436381	35634	35323	311	0	NA	NA	NA	NA	REGENIE_SE=0.055829;MAC=311.000000	RINT	Pass	Yes	No	Volume of right thalamus (from T1 brain image)	0	Brain MRI	0	Imaging	Brain MRI	Other	25012	25012
SF3B1	25012_Volume_of_thalamus_right_2_0__RINT	UKB_CHIP_genes_phenome	ADD-WGR-LR	-0.213589	-0.938439	0.51126	0.563577	9.82208e-05	35634	35627	7	0	NA	NA	NA	NA	REGENIE_SE=0.369828;MAC=7.000000	RINT	Pass	Yes	No	Volume of right thalamus (from T1 brain image)	0	Brain MRI	0	Imaging	Brain MRI	Other	25012	25012
SRSF2	25012_Volume_of_thalamus_right_2_0__RINT	UKB_CHIP_genes_phenome	ADD-WGR-LR	0.130044	-0.382675	0.642762	0.619107	0.000196442	35634	35620	14	0	NA	NA	NA	NA	REGENIE_SE=0.261596;MAC=14.000000	RINT	Pass	Yes	No	Volume of right thalamus (from T1 brain image)	0	Brain MRI	0	Imaging	Brain MRI	Other	25012	25012
TP53	25012_Volume_of_thalamus_right_2_0__RINT	UKB_CHIP_genes_phenome	ADD-WGR-LR	0.0648187	-0.344185	0.473822	0.756094	0.000308694	35634	35612	22	0	NA	NA	NA	NA	REGENIE_SE=0.208679;MAC=22.000000	RINT	Pass	Yes	No	Volume of right thalamus (from T1 brain image)	0	Brain MRI	0	Imaging	Brain MRI	Other	25012	25012
PPM1D	25012_Volume_of_thalamus_right_2_0__RINT	UKB_CHIP_genes_phenome	ADD-WGR-LR	0.0297976	-0.273683	0.333278	0.847396	0.000561262	35634	35594	40	0	NA	NA	NA	NA	REGENIE_SE=0.154840;MAC=40.000000	RINT	Pass	Yes	No	Volume of right thalamus (from T1 brain image)	0	Brain MRI	0	Imaging	Brain MRI	Other	25012	25012
GNAS	25012_Volume_of_thalamus_right_2_0__RINT	UKB_CHIP_genes_phenome	ADD-WGR-LR	0.0178627	-0.536148	0.571874	0.949612	0.000168379	35634	35622	12	0	NA	NA	NA	NA	REGENIE_SE=0.282664;MAC=12.000000	RINT	Pass	Yes	No	Volume of right thalamus (from T1 brain image)	0	Brain MRI	0	Imaging	Brain MRI	Other	25012	25012
DNMT3A	25013_Volume_of_caudate_left_2_0__RINT	UKB_CHIP_genes_phenome	ADD-WGR-LR	0.0501626	-0.00570871	0.106034	0.0784582	0.0168659	35634	34432	1202	0	NA	NA	NA	NA	REGENIE_SE=0.028506;MAC=1202.000000	RINT	Pass	Yes	No	Volume of left caudate (from T1 brain image)	0	Brain MRI	0	Imaging	Brain MRI	Other	25013	25013
CBL	25013_Volume_of_caudate_left_2_0__RINT	UKB_CHIP_genes_phenome	ADD-WGR-LR	0.681095	-0.0934365	1.45563	0.0847942	8.41893e-05	35634	35628	6	0	NA	NA	NA	NA	REGENIE_SE=0.395177;MAC=6.000000	RINT	Pass	Yes	No	Volume of left caudate (from T1 brain image)	0	Brain MRI	0	Imaging	Brain MRI	Other	25013	25013
SRSF2	25013_Volume_of_caudate_left_2_0__RINT	UKB_CHIP_genes_phenome	ADD-WGR-LR	0.329278	-0.177921	0.836477	0.203221	0.000196442	35634	35620	14	0	NA	NA	NA	NA	REGENIE_SE=0.258780;MAC=14.000000	RINT	Pass	Yes	No	Volume of left caudate (from T1 brain image)	0	Brain MRI	0	Imaging	Brain MRI	Other	25013	25013
TET2	25013_Volume_of_caudate_left_2_0__RINT	UKB_CHIP_genes_phenome	ADD-WGR-LR	0.0506244	-0.0576204	0.158869	0.359329	0.00436381	35634	35323	311	0	NA	NA	NA	NA	REGENIE_SE=0.055228;MAC=311.000000	RINT	Pass	Yes	No	Volume of left caudate (from T1 brain image)	0	Brain MRI	0	Imaging	Brain MRI	Other	25013	25013
PPM1D	25013_Volume_of_caudate_left_2_0__RINT	UKB_CHIP_genes_phenome	ADD-WGR-LR	-0.123116	-0.42333	0.177098	0.421528	0.000561262	35634	35594	40	0	NA	NA	NA	NA	REGENIE_SE=0.153173;MAC=40.000000	RINT	Pass	Yes	No	Volume of left caudate (from T1 brain image)	0	Brain MRI	0	Imaging	Brain MRI	Other	25013	25013
JAK2	25013_Volume_of_caudate_left_2_0__RINT	UKB_CHIP_genes_phenome	ADD-WGR-LR	-0.152953	-0.57732	0.271415	0.479927	0.000280631	35634	35614	20	0	NA	NA	NA	NA	REGENIE_SE=0.216518;MAC=20.000000	RINT	Pass	Yes	No	Volume of left caudate (from T1 brain image)	0	Brain MRI	0	Imaging	Brain MRI	Other	25013	25013
ASXL1	25013_Volume_of_caudate_left_2_0__RINT	UKB_CHIP_genes_phenome	ADD-WGR-LR	-0.0275567	-0.20645	0.151337	0.76272	0.00158556	35634	35521	113	0	NA	NA	NA	NA	REGENIE_SE=0.091274;MAC=113.000000	RINT	Pass	Yes	No	Volume of left caudate (from T1 brain image)	0	Brain MRI	0	Imaging	Brain MRI	Other	25013	25013
SF3B1	25013_Volume_of_caudate_left_2_0__RINT	UKB_CHIP_genes_phenome	ADD-WGR-LR	-0.0803525	-0.797399	0.636694	0.826156	9.82208e-05	35634	35627	7	0	NA	NA	NA	NA	REGENIE_SE=0.365847;MAC=7.000000	RINT	Pass	Yes	No	Volume of left caudate (from T1 brain image)	0	Brain MRI	0	Imaging	Brain MRI	Other	25013	25013
GNAS	25013_Volume_of_caudate_left_2_0__RINT	UKB_CHIP_genes_phenome	ADD-WGR-LR	-0.0519811	-0.600028	0.496066	0.852524	0.000168379	35634	35622	12	0	NA	NA	NA	NA	REGENIE_SE=0.279621;MAC=12.000000	RINT	Pass	Yes	No	Volume of left caudate (from T1 brain image)	0	Brain MRI	0	Imaging	Brain MRI	Other	25013	25013
TP53	25013_Volume_of_caudate_left_2_0__RINT	UKB_CHIP_genes_phenome	ADD-WGR-LR	-0.0376146	-0.442215	0.366986	0.855416	0.000308694	35634	35612	22	0	NA	NA	NA	NA	REGENIE_SE=0.206433;MAC=22.000000	RINT	Pass	Yes	No	Volume of left caudate (from T1 brain image)	0	Brain MRI	0	Imaging	Brain MRI	Other	25013	25013
GNB1	25013_Volume_of_caudate_left_2_0__RINT	UKB_CHIP_genes_phenome	ADD-WGR-LR	0.0247405	-0.501447	0.550928	0.926575	0.00018241	35634	35621	13	0	NA	NA	NA	NA	REGENIE_SE=0.268468;MAC=13.000000	RINT	Pass	Yes	No	Volume of left caudate (from T1 brain image)	0	Brain MRI	0	Imaging	Brain MRI	Other	25013	25013
TET2	25014_Volume_of_caudate_right_2_0__RINT	UKB_CHIP_genes_phenome	ADD-WGR-LR	0.0928701	-0.0152135	0.200954	0.0921653	0.00436381	35634	35323	311	0	NA	NA	NA	NA	REGENIE_SE=0.055146;MAC=311.000000	RINT	Pass	Yes	No	Volume of right caudate (from T1 brain image)	0	Brain MRI	0	Imaging	Brain MRI	Other	25014	25014
JAK2	25014_Volume_of_caudate_right_2_0__RINT	UKB_CHIP_genes_phenome	ADD-WGR-LR	-0.254535	-0.67827	0.169201	0.239062	0.000280631	35634	35614	20	0	NA	NA	NA	NA	REGENIE_SE=0.216196;MAC=20.000000	RINT	Pass	Yes	No	Volume of right caudate (from T1 brain image)	0	Brain MRI	0	Imaging	Brain MRI	Other	25014	25014
CBL	25014_Volume_of_caudate_right_2_0__RINT	UKB_CHIP_genes_phenome	ADD-WGR-LR	0.402507	-0.370872	1.17589	0.307697	8.41893e-05	35634	35628	6	0	NA	NA	NA	NA	REGENIE_SE=0.394588;MAC=6.000000	RINT	Pass	Yes	No	Volume of right caudate (from T1 brain image)	0	Brain MRI	0	Imaging	Brain MRI	Other	25014	25014
PPM1D	25014_Volume_of_caudate_right_2_0__RINT	UKB_CHIP_genes_phenome	ADD-WGR-LR	-0.154801	-0.454568	0.144966	0.311474	0.000561262	35634	35594	40	0	NA	NA	NA	NA	REGENIE_SE=0.152945;MAC=40.000000	RINT	Pass	Yes	No	Volume of right caudate (from T1 brain image)	0	Brain MRI	0	Imaging	Brain MRI	Other	25014	25014
DNMT3A	25014_Volume_of_caudate_right_2_0__RINT	UKB_CHIP_genes_phenome	ADD-WGR-LR	0.0221823	-0.0336059	0.0779704	0.435795	0.0168659	35634	34432	1202	0	NA	NA	NA	NA	REGENIE_SE=0.028464;MAC=1202.000000	RINT	Pass	Yes	No	Volume of right caudate (from T1 brain image)	0	Brain MRI	0	Imaging	Brain MRI	Other	25014	25014
SF3B1	25014_Volume_of_caudate_right_2_0__RINT	UKB_CHIP_genes_phenome	ADD-WGR-LR	0.278145	-0.437834	0.994125	0.446411	9.82208e-05	35634	35627	7	0	NA	NA	NA	NA	REGENIE_SE=0.365302;MAC=7.000000	RINT	Pass	Yes	No	Volume of right caudate (from T1 brain image)	0	Brain MRI	0	Imaging	Brain MRI	Other	25014	25014
GNAS	25014_Volume_of_caudate_right_2_0__RINT	UKB_CHIP_genes_phenome	ADD-WGR-LR	0.133419	-0.413812	0.68065	0.632755	0.000168379	35634	35622	12	0	NA	NA	NA	NA	REGENIE_SE=0.279205;MAC=12.000000	RINT	Pass	Yes	No	Volume of right caudate (from T1 brain image)	0	Brain MRI	0	Imaging	Brain MRI	Other	25014	25014
ASXL1	25014_Volume_of_caudate_right_2_0__RINT	UKB_CHIP_genes_phenome	ADD-WGR-LR	-0.0295013	-0.208129	0.149126	0.746167	0.00158556	35634	35521	113	0	NA	NA	NA	NA	REGENIE_SE=0.091138;MAC=113.000000	RINT	Pass	Yes	No	Volume of right caudate (from T1 brain image)	0	Brain MRI	0	Imaging	Brain MRI	Other	25014	25014
SRSF2	25014_Volume_of_caudate_right_2_0__RINT	UKB_CHIP_genes_phenome	ADD-WGR-LR	0.0767116	-0.429732	0.583156	0.76656	0.000196442	35634	35620	14	0	NA	NA	NA	NA	REGENIE_SE=0.258395;MAC=14.000000	RINT	Pass	Yes	No	Volume of right caudate (from T1 brain image)	0	Brain MRI	0	Imaging	Brain MRI	Other	25014	25014
GNB1	25014_Volume_of_caudate_right_2_0__RINT	UKB_CHIP_genes_phenome	ADD-WGR-LR	0.0499137	-0.475491	0.575318	0.85229	0.00018241	35634	35621	13	0	NA	NA	NA	NA	REGENIE_SE=0.268068;MAC=13.000000	RINT	Pass	Yes	No	Volume of right caudate (from T1 brain image)	0	Brain MRI	0	Imaging	Brain MRI	Other	25014	25014
TP53	25014_Volume_of_caudate_right_2_0__RINT	UKB_CHIP_genes_phenome	ADD-WGR-LR	0.00264962	-0.401349	0.406648	0.989744	0.000308694	35634	35612	22	0	NA	NA	NA	NA	REGENIE_SE=0.206125;MAC=22.000000	RINT	Pass	Yes	No	Volume of right caudate (from T1 brain image)	0	Brain MRI	0	Imaging	Brain MRI	Other	25014	25014
TET2	25015_Volume_of_putamen_left_2_0__RINT	UKB_CHIP_genes_phenome	ADD-WGR-LR	0.0880865	-0.0216188	0.197792	0.11555	0.00436381	35634	35323	311	0	NA	NA	NA	NA	REGENIE_SE=0.055973;MAC=311.000000	RINT	Pass	Yes	No	Volume of left putamen (from T1 brain image)	0	Brain MRI	0	Imaging	Brain MRI	Other	25015	25015
GNB1	25015_Volume_of_putamen_left_2_0__RINT	UKB_CHIP_genes_phenome	ADD-WGR-LR	0.42652	-0.106768	0.959807	0.116982	0.00018241	35634	35621	13	0	NA	NA	NA	NA	REGENIE_SE=0.272090;MAC=13.000000	RINT	Pass	Yes	No	Volume of left putamen (from T1 brain image)	0	Brain MRI	0	Imaging	Brain MRI	Other	25015	25015
CBL	25015_Volume_of_putamen_left_2_0__RINT	UKB_CHIP_genes_phenome	ADD-WGR-LR	0.610716	-0.174267	1.3957	0.127296	8.41893e-05	35634	35628	6	0	NA	NA	NA	NA	REGENIE_SE=0.400509;MAC=6.000000	RINT	Pass	Yes	No	Volume of left putamen (from T1 brain image)	0	Brain MRI	0	Imaging	Brain MRI	Other	25015	25015
TP53	25015_Volume_of_putamen_left_2_0__RINT	UKB_CHIP_genes_phenome	ADD-WGR-LR	0.238642	-0.171418	0.648701	0.254022	0.000308694	35634	35612	22	0	NA	NA	NA	NA	REGENIE_SE=0.209218;MAC=22.000000	RINT	Pass	Yes	No	Volume of left putamen (from T1 brain image)	0	Brain MRI	0	Imaging	Brain MRI	Other	25015	25015
PPM1D	25015_Volume_of_putamen_left_2_0__RINT	UKB_CHIP_genes_phenome	ADD-WGR-LR	-0.158181	-0.462446	0.146083	0.308228	0.000561262	35634	35594	40	0	NA	NA	NA	NA	REGENIE_SE=0.155240;MAC=40.000000	RINT	Pass	Yes	No	Volume of left putamen (from T1 brain image)	0	Brain MRI	0	Imaging	Brain MRI	Other	25015	25015
SRSF2	25015_Volume_of_putamen_left_2_0__RINT	UKB_CHIP_genes_phenome	ADD-WGR-LR	0.211741	-0.302302	0.725783	0.419474	0.000196442	35634	35620	14	0	NA	NA	NA	NA	REGENIE_SE=0.262271;MAC=14.000000	RINT	Pass	Yes	No	Volume of left putamen (from T1 brain image)	0	Brain MRI	0	Imaging	Brain MRI	Other	25015	25015
SF3B1	25015_Volume_of_putamen_left_2_0__RINT	UKB_CHIP_genes_phenome	ADD-WGR-LR	-0.264945	-0.991666	0.461777	0.474884	9.82208e-05	35634	35627	7	0	NA	NA	NA	NA	REGENIE_SE=0.370783;MAC=7.000000	RINT	Pass	Yes	No	Volume of left putamen (from T1 brain image)	0	Brain MRI	0	Imaging	Brain MRI	Other	25015	25015
GNAS	25015_Volume_of_putamen_left_2_0__RINT	UKB_CHIP_genes_phenome	ADD-WGR-LR	0.145908	-0.409534	0.70135	0.606651	0.000168379	35634	35622	12	0	NA	NA	NA	NA	REGENIE_SE=0.283394;MAC=12.000000	RINT	Pass	Yes	No	Volume of left putamen (from T1 brain image)	0	Brain MRI	0	Imaging	Brain MRI	Other	25015	25015
JAK2	25015_Volume_of_putamen_left_2_0__RINT	UKB_CHIP_genes_phenome	ADD-WGR-LR	-0.110795	-0.540888	0.319299	0.61363	0.000280631	35634	35614	20	0	NA	NA	NA	NA	REGENIE_SE=0.219439;MAC=20.000000	RINT	Pass	Yes	No	Volume of left putamen (from T1 brain image)	0	Brain MRI	0	Imaging	Brain MRI	Other	25015	25015
ASXL1	25015_Volume_of_putamen_left_2_0__RINT	UKB_CHIP_genes_phenome	ADD-WGR-LR	0.0317643	-0.149543	0.213072	0.731315	0.00158556	35634	35521	113	0	NA	NA	NA	NA	REGENIE_SE=0.092506;MAC=113.000000	RINT	Pass	Yes	No	Volume of left putamen (from T1 brain image)	0	Brain MRI	0	Imaging	Brain MRI	Other	25015	25015
DNMT3A	25015_Volume_of_putamen_left_2_0__RINT	UKB_CHIP_genes_phenome	ADD-WGR-LR	0.00116677	-0.0554584	0.0577919	0.967786	0.0168659	35634	34432	1202	0	NA	NA	NA	NA	REGENIE_SE=0.028891;MAC=1202.000000	RINT	Pass	Yes	No	Volume of left putamen (from T1 brain image)	0	Brain MRI	0	Imaging	Brain MRI	Other	25015	25015
TET2	25016_Volume_of_putamen_right_2_0__RINT	UKB_CHIP_genes_phenome	ADD-WGR-LR	0.147451	0.0382307	0.256671	0.00814459	0.00436381	35634	35323	311	0	NA	NA	NA	NA	REGENIE_SE=0.055726;MAC=311.000000	RINT	Pass	Yes	No	Volume of right putamen (from T1 brain image)	0	Brain MRI	0	Imaging	Brain MRI	Other	25016	25016
CBL	25016_Volume_of_putamen_right_2_0__RINT	UKB_CHIP_genes_phenome	ADD-WGR-LR	0.824424	0.0429116	1.60594	0.0386793	8.41893e-05	35634	35628	6	0	NA	NA	NA	NA	REGENIE_SE=0.398738;MAC=6.000000	RINT	Pass	Yes	No	Volume of right putamen (from T1 brain image)	0	Brain MRI	0	Imaging	Brain MRI	Other	25016	25016
TP53	25016_Volume_of_putamen_right_2_0__RINT	UKB_CHIP_genes_phenome	ADD-WGR-LR	0.186535	-0.221713	0.594782	0.370499	0.000308694	35634	35612	22	0	NA	NA	NA	NA	REGENIE_SE=0.208293;MAC=22.000000	RINT	Pass	Yes	No	Volume of right putamen (from T1 brain image)	0	Brain MRI	0	Imaging	Brain MRI	Other	25016	25016
SRSF2	25016_Volume_of_putamen_right_2_0__RINT	UKB_CHIP_genes_phenome	ADD-WGR-LR	0.20591	-0.305861	0.71768	0.430353	0.000196442	35634	35620	14	0	NA	NA	NA	NA	REGENIE_SE=0.261112;MAC=14.000000	RINT	Pass	Yes	No	Volume of right putamen (from T1 brain image)	0	Brain MRI	0	Imaging	Brain MRI	Other	25016	25016
PPM1D	25016_Volume_of_putamen_right_2_0__RINT	UKB_CHIP_genes_phenome	ADD-WGR-LR	-0.104405	-0.407324	0.198515	0.499344	0.000561262	35634	35594	40	0	NA	NA	NA	NA	REGENIE_SE=0.154554;MAC=40.000000	RINT	Pass	Yes	No	Volume of right putamen (from T1 brain image)	0	Brain MRI	0	Imaging	Brain MRI	Other	25016	25016
JAK2	25016_Volume_of_putamen_right_2_0__RINT	UKB_CHIP_genes_phenome	ADD-WGR-LR	0.108524	-0.319668	0.536716	0.619367	0.000280631	35634	35614	20	0	NA	NA	NA	NA	REGENIE_SE=0.218469;MAC=20.000000	RINT	Pass	Yes	No	Volume of right putamen (from T1 brain image)	0	Brain MRI	0	Imaging	Brain MRI	Other	25016	25016
GNAS	25016_Volume_of_putamen_right_2_0__RINT	UKB_CHIP_genes_phenome	ADD-WGR-LR	-0.13867	-0.691657	0.414317	0.623079	0.000168379	35634	35622	12	0	NA	NA	NA	NA	REGENIE_SE=0.282141;MAC=12.000000	RINT	Pass	Yes	No	Volume of right putamen (from T1 brain image)	0	Brain MRI	0	Imaging	Brain MRI	Other	25016	25016
SF3B1	25016_Volume_of_putamen_right_2_0__RINT	UKB_CHIP_genes_phenome	ADD-WGR-LR	-0.145566	-0.869076	0.577943	0.693334	9.82208e-05	35634	35627	7	0	NA	NA	NA	NA	REGENIE_SE=0.369144;MAC=7.000000	RINT	Pass	Yes	No	Volume of right putamen (from T1 brain image)	0	Brain MRI	0	Imaging	Brain MRI	Other	25016	25016
ASXL1	25016_Volume_of_putamen_right_2_0__RINT	UKB_CHIP_genes_phenome	ADD-WGR-LR	-0.0327665	-0.213273	0.14774	0.722003	0.00158556	35634	35521	113	0	NA	NA	NA	NA	REGENIE_SE=0.092097;MAC=113.000000	RINT	Pass	Yes	No	Volume of right putamen (from T1 brain image)	0	Brain MRI	0	Imaging	Brain MRI	Other	25016	25016
DNMT3A	25016_Volume_of_putamen_right_2_0__RINT	UKB_CHIP_genes_phenome	ADD-WGR-LR	0.00789479	-0.0484801	0.0642697	0.783719	0.0168659	35634	34432	1202	0	NA	NA	NA	NA	REGENIE_SE=0.028763;MAC=1202.000000	RINT	Pass	Yes	No	Volume of right putamen (from T1 brain image)	0	Brain MRI	0	Imaging	Brain MRI	Other	25016	25016
GNB1	25016_Volume_of_putamen_right_2_0__RINT	UKB_CHIP_genes_phenome	ADD-WGR-LR	0.0333851	-0.497545	0.564315	0.901915	0.00018241	35634	35621	13	0	NA	NA	NA	NA	REGENIE_SE=0.270888;MAC=13.000000	RINT	Pass	Yes	No	Volume of right putamen (from T1 brain image)	0	Brain MRI	0	Imaging	Brain MRI	Other	25016	25016
DNMT3A	25017_Volume_of_pallidum_left_2_0__RINT	UKB_CHIP_genes_phenome	ADD-WGR-LR	0.0568835	-7.48988e-05	0.113842	0.050302	0.0168659	35634	34432	1202	0	NA	NA	NA	NA	REGENIE_SE=0.029061;MAC=1202.000000	RINT	Pass	Yes	No	Volume of left pallidum (from T1 brain image)	0	Brain MRI	0	Imaging	Brain MRI	Other	25017	25017
GNB1	25017_Volume_of_pallidum_left_2_0__RINT	UKB_CHIP_genes_phenome	ADD-WGR-LR	0.479563	-0.0568631	1.01599	0.0797393	0.00018241	35634	35621	13	0	NA	NA	NA	NA	REGENIE_SE=0.273692;MAC=13.000000	RINT	Pass	Yes	No	Volume of left pallidum (from T1 brain image)	0	Brain MRI	0	Imaging	Brain MRI	Other	25017	25017
SF3B1	25017_Volume_of_pallidum_left_2_0__RINT	UKB_CHIP_genes_phenome	ADD-WGR-LR	0.498141	-0.232858	1.22914	0.181673	9.82208e-05	35634	35627	7	0	NA	NA	NA	NA	REGENIE_SE=0.372965;MAC=7.000000	RINT	Pass	Yes	No	Volume of left pallidum (from T1 brain image)	0	Brain MRI	0	Imaging	Brain MRI	Other	25017	25017
TET2	25017_Volume_of_pallidum_left_2_0__RINT	UKB_CHIP_genes_phenome	ADD-WGR-LR	0.0710137	-0.0393372	0.181365	0.207205	0.00436381	35634	35323	311	0	NA	NA	NA	NA	REGENIE_SE=0.056303;MAC=311.000000	RINT	Pass	Yes	No	Volume of left pallidum (from T1 brain image)	0	Brain MRI	0	Imaging	Brain MRI	Other	25017	25017
TP53	25017_Volume_of_pallidum_left_2_0__RINT	UKB_CHIP_genes_phenome	ADD-WGR-LR	0.231687	-0.180786	0.64416	0.270934	0.000308694	35634	35612	22	0	NA	NA	NA	NA	REGENIE_SE=0.210449;MAC=22.000000	RINT	Pass	Yes	No	Volume of left pallidum (from T1 brain image)	0	Brain MRI	0	Imaging	Brain MRI	Other	25017	25017
ASXL1	25017_Volume_of_pallidum_left_2_0__RINT	UKB_CHIP_genes_phenome	ADD-WGR-LR	0.0850826	-0.097292	0.267457	0.36052	0.00158556	35634	35521	113	0	NA	NA	NA	NA	REGENIE_SE=0.093050;MAC=113.000000	RINT	Pass	Yes	No	Volume of left pallidum (from T1 brain image)	0	Brain MRI	0	Imaging	Brain MRI	Other	25017	25017
CBL	25017_Volume_of_pallidum_left_2_0__RINT	UKB_CHIP_genes_phenome	ADD-WGR-LR	0.282316	-0.507287	1.07192	0.483448	8.41893e-05	35634	35628	6	0	NA	NA	NA	NA	REGENIE_SE=0.402866;MAC=6.000000	RINT	Pass	Yes	No	Volume of left pallidum (from T1 brain image)	0	Brain MRI	0	Imaging	Brain MRI	Other	25017	25017
JAK2	25017_Volume_of_pallidum_left_2_0__RINT	UKB_CHIP_genes_phenome	ADD-WGR-LR	0.132621	-0.300003	0.565246	0.547954	0.000280631	35634	35614	20	0	NA	NA	NA	NA	REGENIE_SE=0.220731;MAC=20.000000	RINT	Pass	Yes	No	Volume of left pallidum (from T1 brain image)	0	Brain MRI	0	Imaging	Brain MRI	Other	25017	25017
PPM1D	25017_Volume_of_pallidum_left_2_0__RINT	UKB_CHIP_genes_phenome	ADD-WGR-LR	-0.0912742	-0.39733	0.214781	0.558874	0.000561262	35634	35594	40	0	NA	NA	NA	NA	REGENIE_SE=0.156154;MAC=40.000000	RINT	Pass	Yes	No	Volume of left pallidum (from T1 brain image)	0	Brain MRI	0	Imaging	Brain MRI	Other	25017	25017
SRSF2	25017_Volume_of_pallidum_left_2_0__RINT	UKB_CHIP_genes_phenome	ADD-WGR-LR	-0.112769	-0.629837	0.404298	0.669047	0.000196442	35634	35620	14	0	NA	NA	NA	NA	REGENIE_SE=0.263815;MAC=14.000000	RINT	Pass	Yes	No	Volume of left pallidum (from T1 brain image)	0	Brain MRI	0	Imaging	Brain MRI	Other	25017	25017
GNAS	25017_Volume_of_pallidum_left_2_0__RINT	UKB_CHIP_genes_phenome	ADD-WGR-LR	0.0116845	-0.547026	0.570395	0.967305	0.000168379	35634	35622	12	0	NA	NA	NA	NA	REGENIE_SE=0.285062;MAC=12.000000	RINT	Pass	Yes	No	Volume of left pallidum (from T1 brain image)	0	Brain MRI	0	Imaging	Brain MRI	Other	25017	25017
DNMT3A	25018_Volume_of_pallidum_right_2_0__RINT	UKB_CHIP_genes_phenome	ADD-WGR-LR	0.0698816	0.0131924	0.126571	0.0156889	0.0168659	35634	34432	1202	0	NA	NA	NA	NA	REGENIE_SE=0.028924;MAC=1202.000000	RINT	Pass	Yes	No	Volume of right pallidum (from T1 brain image)	0	Brain MRI	0	Imaging	Brain MRI	Other	25018	25018
ASXL1	25018_Volume_of_pallidum_right_2_0__RINT	UKB_CHIP_genes_phenome	ADD-WGR-LR	0.19471	0.0131973	0.376223	0.0355123	0.00158556	35634	35521	113	0	NA	NA	NA	NA	REGENIE_SE=0.092610;MAC=113.000000	RINT	Pass	Yes	No	Volume of right pallidum (from T1 brain image)	0	Brain MRI	0	Imaging	Brain MRI	Other	25018	25018
GNB1	25018_Volume_of_pallidum_right_2_0__RINT	UKB_CHIP_genes_phenome	ADD-WGR-LR	0.475568	-0.0583228	1.00946	0.080836	0.00018241	35634	35621	13	0	NA	NA	NA	NA	REGENIE_SE=0.272398;MAC=13.000000	RINT	Pass	Yes	No	Volume of right pallidum (from T1 brain image)	0	Brain MRI	0	Imaging	Brain MRI	Other	25018	25018
SF3B1	25018_Volume_of_pallidum_right_2_0__RINT	UKB_CHIP_genes_phenome	ADD-WGR-LR	0.502536	-0.225008	1.23008	0.175799	9.82208e-05	35634	35627	7	0	NA	NA	NA	NA	REGENIE_SE=0.371203;MAC=7.000000	RINT	Pass	Yes	No	Volume of right pallidum (from T1 brain image)	0	Brain MRI	0	Imaging	Brain MRI	Other	25018	25018
TET2	25018_Volume_of_pallidum_right_2_0__RINT	UKB_CHIP_genes_phenome	ADD-WGR-LR	0.0676859	-0.0421436	0.177515	0.22709	0.00436381	35634	35323	311	0	NA	NA	NA	NA	REGENIE_SE=0.056036;MAC=311.000000	RINT	Pass	Yes	No	Volume of right pallidum (from T1 brain image)	0	Brain MRI	0	Imaging	Brain MRI	Other	25018	25018
PPM1D	25018_Volume_of_pallidum_right_2_0__RINT	UKB_CHIP_genes_phenome	ADD-WGR-LR	0.181873	-0.122736	0.486482	0.241906	0.000561262	35634	35594	40	0	NA	NA	NA	NA	REGENIE_SE=0.155416;MAC=40.000000	RINT	Pass	Yes	No	Volume of right pallidum (from T1 brain image)	0	Brain MRI	0	Imaging	Brain MRI	Other	25018	25018
JAK2	25018_Volume_of_pallidum_right_2_0__RINT	UKB_CHIP_genes_phenome	ADD-WGR-LR	-0.149973	-0.580553	0.280607	0.494818	0.000280631	35634	35614	20	0	NA	NA	NA	NA	REGENIE_SE=0.219688;MAC=20.000000	RINT	Pass	Yes	No	Volume of right pallidum (from T1 brain image)	0	Brain MRI	0	Imaging	Brain MRI	Other	25018	25018
SRSF2	25018_Volume_of_pallidum_right_2_0__RINT	UKB_CHIP_genes_phenome	ADD-WGR-LR	-0.136939	-0.651564	0.377685	0.601992	0.000196442	35634	35620	14	0	NA	NA	NA	NA	REGENIE_SE=0.262568;MAC=14.000000	RINT	Pass	Yes	No	Volume of right pallidum (from T1 brain image)	0	Brain MRI	0	Imaging	Brain MRI	Other	25018	25018
GNAS	25018_Volume_of_pallidum_right_2_0__RINT	UKB_CHIP_genes_phenome	ADD-WGR-LR	-0.0589384	-0.615009	0.497132	0.835433	0.000168379	35634	35622	12	0	NA	NA	NA	NA	REGENIE_SE=0.283715;MAC=12.000000	RINT	Pass	Yes	No	Volume of right pallidum (from T1 brain image)	0	Brain MRI	0	Imaging	Brain MRI	Other	25018	25018
TP53	25018_Volume_of_pallidum_right_2_0__RINT	UKB_CHIP_genes_phenome	ADD-WGR-LR	-0.0255574	-0.436081	0.384967	0.902884	0.000308694	35634	35612	22	0	NA	NA	NA	NA	REGENIE_SE=0.209455;MAC=22.000000	RINT	Pass	Yes	No	Volume of right pallidum (from T1 brain image)	0	Brain MRI	0	Imaging	Brain MRI	Other	25018	25018
CBL	25018_Volume_of_pallidum_right_2_0__RINT	UKB_CHIP_genes_phenome	ADD-WGR-LR	0.017704	-0.768167	0.803575	0.964782	8.41893e-05	35634	35628	6	0	NA	NA	NA	NA	REGENIE_SE=0.400962;MAC=6.000000	RINT	Pass	Yes	No	Volume of right pallidum (from T1 brain image)	0	Brain MRI	0	Imaging	Brain MRI	Other	25018	25018
DNMT3A	25019_Volume_of_hippocampus_left_2_0__RINT	UKB_CHIP_genes_phenome	ADD-WGR-LR	0.0701394	0.0131255	0.127153	0.0159011	0.0168659	35634	34432	1202	0	NA	NA	NA	NA	REGENIE_SE=0.029089;MAC=1202.000000	RINT	Pass	Yes	No	Volume of left hippocampus (from T1 brain image)	0	Brain MRI	0	Imaging	Brain MRI	Other	25019	25019
PPM1D	25019_Volume_of_hippocampus_left_2_0__RINT	UKB_CHIP_genes_phenome	ADD-WGR-LR	0.308249	0.00189569	0.614603	0.0485991	0.000561262	35634	35594	40	0	NA	NA	NA	NA	REGENIE_SE=0.156306;MAC=40.000000	RINT	Pass	Yes	No	Volume of left hippocampus (from T1 brain image)	0	Brain MRI	0	Imaging	Brain MRI	Other	25019	25019
CBL	25019_Volume_of_hippocampus_left_2_0__RINT	UKB_CHIP_genes_phenome	ADD-WGR-LR	0.462321	-0.328051	1.25269	0.251604	8.41893e-05	35634	35628	6	0	NA	NA	NA	NA	REGENIE_SE=0.403258;MAC=6.000000	RINT	Pass	Yes	No	Volume of left hippocampus (from T1 brain image)	0	Brain MRI	0	Imaging	Brain MRI	Other	25019	25019
ASXL1	25019_Volume_of_hippocampus_left_2_0__RINT	UKB_CHIP_genes_phenome	ADD-WGR-LR	0.0927905	-0.0897618	0.275343	0.319133	0.00158556	35634	35521	113	0	NA	NA	NA	NA	REGENIE_SE=0.093141;MAC=113.000000	RINT	Pass	Yes	No	Volume of left hippocampus (from T1 brain image)	0	Brain MRI	0	Imaging	Brain MRI	Other	25019	25019
SRSF2	25019_Volume_of_hippocampus_left_2_0__RINT	UKB_CHIP_genes_phenome	ADD-WGR-LR	-0.250307	-0.767878	0.267265	0.343194	0.000196442	35634	35620	14	0	NA	NA	NA	NA	REGENIE_SE=0.264072;MAC=14.000000	RINT	Pass	Yes	No	Volume of left hippocampus (from T1 brain image)	0	Brain MRI	0	Imaging	Brain MRI	Other	25019	25019
JAK2	25019_Volume_of_hippocampus_left_2_0__RINT	UKB_CHIP_genes_phenome	ADD-WGR-LR	-0.159514	-0.59256	0.273532	0.470319	0.000280631	35634	35614	20	0	NA	NA	NA	NA	REGENIE_SE=0.220946;MAC=20.000000	RINT	Pass	Yes	No	Volume of left hippocampus (from T1 brain image)	0	Brain MRI	0	Imaging	Brain MRI	Other	25019	25019
TET2	25019_Volume_of_hippocampus_left_2_0__RINT	UKB_CHIP_genes_phenome	ADD-WGR-LR	0.0291949	-0.0812636	0.139653	0.604436	0.00436381	35634	35323	311	0	NA	NA	NA	NA	REGENIE_SE=0.056357;MAC=311.000000	RINT	Pass	Yes	No	Volume of left hippocampus (from T1 brain image)	0	Brain MRI	0	Imaging	Brain MRI	Other	25019	25019
SF3B1	25019_Volume_of_hippocampus_left_2_0__RINT	UKB_CHIP_genes_phenome	ADD-WGR-LR	0.188133	-0.543578	0.919844	0.614308	9.82208e-05	35634	35627	7	0	NA	NA	NA	NA	REGENIE_SE=0.373329;MAC=7.000000	RINT	Pass	Yes	No	Volume of left hippocampus (from T1 brain image)	0	Brain MRI	0	Imaging	Brain MRI	Other	25019	25019
GNAS	25019_Volume_of_hippocampus_left_2_0__RINT	UKB_CHIP_genes_phenome	ADD-WGR-LR	-0.0874678	-0.646723	0.471787	0.759194	0.000168379	35634	35622	12	0	NA	NA	NA	NA	REGENIE_SE=0.285340;MAC=12.000000	RINT	Pass	Yes	No	Volume of left hippocampus (from T1 brain image)	0	Brain MRI	0	Imaging	Brain MRI	Other	25019	25019
GNB1	25019_Volume_of_hippocampus_left_2_0__RINT	UKB_CHIP_genes_phenome	ADD-WGR-LR	0.0537465	-0.483202	0.590695	0.844465	0.00018241	35634	35621	13	0	NA	NA	NA	NA	REGENIE_SE=0.273958;MAC=13.000000	RINT	Pass	Yes	No	Volume of left hippocampus (from T1 brain image)	0	Brain MRI	0	Imaging	Brain MRI	Other	25019	25019
TP53	25019_Volume_of_hippocampus_left_2_0__RINT	UKB_CHIP_genes_phenome	ADD-WGR-LR	0.0320359	-0.380839	0.444911	0.879126	0.000308694	35634	35612	22	0	NA	NA	NA	NA	REGENIE_SE=0.210654;MAC=22.000000	RINT	Pass	Yes	No	Volume of left hippocampus (from T1 brain image)	0	Brain MRI	0	Imaging	Brain MRI	Other	25019	25019
DNMT3A	25020_Volume_of_hippocampus_right_2_0__RINT	UKB_CHIP_genes_phenome	ADD-WGR-LR	0.0914824	0.0343658	0.148599	0.00169393	0.0168659	35634	34432	1202	0	NA	NA	NA	NA	REGENIE_SE=0.029142;MAC=1202.000000	RINT	Pass	Yes	No	Volume of right hippocampus (from T1 brain image)	0	Brain MRI	0	Imaging	Brain MRI	Other	25020	25020
CBL	25020_Volume_of_hippocampus_right_2_0__RINT	UKB_CHIP_genes_phenome	ADD-WGR-LR	0.585542	-0.206254	1.37734	0.147221	8.41893e-05	35634	35628	6	0	NA	NA	NA	NA	REGENIE_SE=0.403985;MAC=6.000000	RINT	Pass	Yes	No	Volume of right hippocampus (from T1 brain image)	0	Brain MRI	0	Imaging	Brain MRI	Other	25020	25020
JAK2	25020_Volume_of_hippocampus_right_2_0__RINT	UKB_CHIP_genes_phenome	ADD-WGR-LR	-0.251014	-0.68484	0.182812	0.256776	0.000280631	35634	35614	20	0	NA	NA	NA	NA	REGENIE_SE=0.221344;MAC=20.000000	RINT	Pass	Yes	No	Volume of right hippocampus (from T1 brain image)	0	Brain MRI	0	Imaging	Brain MRI	Other	25020	25020
GNAS	25020_Volume_of_hippocampus_right_2_0__RINT	UKB_CHIP_genes_phenome	ADD-WGR-LR	-0.290303	-0.850566	0.26996	0.309836	0.000168379	35634	35622	12	0	NA	NA	NA	NA	REGENIE_SE=0.285854;MAC=12.000000	RINT	Pass	Yes	No	Volume of right hippocampus (from T1 brain image)	0	Brain MRI	0	Imaging	Brain MRI	Other	25020	25020
ASXL1	25020_Volume_of_hippocampus_right_2_0__RINT	UKB_CHIP_genes_phenome	ADD-WGR-LR	0.0852798	-0.0976015	0.268161	0.36074	0.00158556	35634	35521	113	0	NA	NA	NA	NA	REGENIE_SE=0.093308;MAC=113.000000	RINT	Pass	Yes	No	Volume of right hippocampus (from T1 brain image)	0	Brain MRI	0	Imaging	Brain MRI	Other	25020	25020
TET2	25020_Volume_of_hippocampus_right_2_0__RINT	UKB_CHIP_genes_phenome	ADD-WGR-LR	0.0425262	-0.0681312	0.153184	0.451315	0.00436381	35634	35323	311	0	NA	NA	NA	NA	REGENIE_SE=0.056459;MAC=311.000000	RINT	Pass	Yes	No	Volume of right hippocampus (from T1 brain image)	0	Brain MRI	0	Imaging	Brain MRI	Other	25020	25020
PPM1D	25020_Volume_of_hippocampus_right_2_0__RINT	UKB_CHIP_genes_phenome	ADD-WGR-LR	0.0879461	-0.218959	0.394852	0.57436	0.000561262	35634	35594	40	0	NA	NA	NA	NA	REGENIE_SE=0.156587;MAC=40.000000	RINT	Pass	Yes	No	Volume of right hippocampus (from T1 brain image)	0	Brain MRI	0	Imaging	Brain MRI	Other	25020	25020
GNB1	25020_Volume_of_hippocampus_right_2_0__RINT	UKB_CHIP_genes_phenome	ADD-WGR-LR	0.0689527	-0.468963	0.606869	0.80163	0.00018241	35634	35621	13	0	NA	NA	NA	NA	REGENIE_SE=0.274452;MAC=13.000000	RINT	Pass	Yes	No	Volume of right hippocampus (from T1 brain image)	0	Brain MRI	0	Imaging	Brain MRI	Other	25020	25020
TP53	25020_Volume_of_hippocampus_right_2_0__RINT	UKB_CHIP_genes_phenome	ADD-WGR-LR	0.0406959	-0.372923	0.454315	0.847084	0.000308694	35634	35612	22	0	NA	NA	NA	NA	REGENIE_SE=0.211034;MAC=22.000000	RINT	Pass	Yes	No	Volume of right hippocampus (from T1 brain image)	0	Brain MRI	0	Imaging	Brain MRI	Other	25020	25020
SRSF2	25020_Volume_of_hippocampus_right_2_0__RINT	UKB_CHIP_genes_phenome	ADD-WGR-LR	-0.0509832	-0.569487	0.467521	0.84718	0.000196442	35634	35620	14	0	NA	NA	NA	NA	REGENIE_SE=0.264548;MAC=14.000000	RINT	Pass	Yes	No	Volume of right hippocampus (from T1 brain image)	0	Brain MRI	0	Imaging	Brain MRI	Other	25020	25020
SF3B1	25020_Volume_of_hippocampus_right_2_0__RINT	UKB_CHIP_genes_phenome	ADD-WGR-LR	-0.0635279	-0.796557	0.669501	0.86512	9.82208e-05	35634	35627	7	0	NA	NA	NA	NA	REGENIE_SE=0.374001;MAC=7.000000	RINT	Pass	Yes	No	Volume of right hippocampus (from T1 brain image)	0	Brain MRI	0	Imaging	Brain MRI	Other	25020	25020
PPM1D	25021_Volume_of_amygdala_left_2_0__RINT	UKB_CHIP_genes_phenome	ADD-WGR-LR	-0.274723	-0.58263	0.0331838	0.0803369	0.000561262	35634	35594	40	0	NA	NA	NA	NA	REGENIE_SE=0.157098;MAC=40.000000	RINT	Pass	Yes	No	Volume of left amygdala (from T1 brain image)	0	Brain MRI	0	Imaging	Brain MRI	Other	25021	25021
CBL	25021_Volume_of_amygdala_left_2_0__RINT	UKB_CHIP_genes_phenome	ADD-WGR-LR	-0.665732	-1.46011	0.128647	0.100475	8.41893e-05	35634	35628	6	0	NA	NA	NA	NA	REGENIE_SE=0.405303;MAC=6.000000	RINT	Pass	Yes	No	Volume of left amygdala (from T1 brain image)	0	Brain MRI	0	Imaging	Brain MRI	Other	25021	25021
TP53	25021_Volume_of_amygdala_left_2_0__RINT	UKB_CHIP_genes_phenome	ADD-WGR-LR	0.216133	-0.198836	0.631102	0.307334	0.000308694	35634	35612	22	0	NA	NA	NA	NA	REGENIE_SE=0.211723;MAC=22.000000	RINT	Pass	Yes	No	Volume of left amygdala (from T1 brain image)	0	Brain MRI	0	Imaging	Brain MRI	Other	25021	25021
SRSF2	25021_Volume_of_amygdala_left_2_0__RINT	UKB_CHIP_genes_phenome	ADD-WGR-LR	0.214666	-0.30553	0.734862	0.418627	0.000196442	35634	35620	14	0	NA	NA	NA	NA	REGENIE_SE=0.265411;MAC=14.000000	RINT	Pass	Yes	No	Volume of left amygdala (from T1 brain image)	0	Brain MRI	0	Imaging	Brain MRI	Other	25021	25021
GNB1	25021_Volume_of_amygdala_left_2_0__RINT	UKB_CHIP_genes_phenome	ADD-WGR-LR	-0.173432	-0.713104	0.366239	0.528781	0.00018241	35634	35621	13	0	NA	NA	NA	NA	REGENIE_SE=0.275348;MAC=13.000000	RINT	Pass	Yes	No	Volume of left amygdala (from T1 brain image)	0	Brain MRI	0	Imaging	Brain MRI	Other	25021	25021
SF3B1	25021_Volume_of_amygdala_left_2_0__RINT	UKB_CHIP_genes_phenome	ADD-WGR-LR	-0.189598	-0.925019	0.545823	0.613351	9.82208e-05	35634	35627	7	0	NA	NA	NA	NA	REGENIE_SE=0.375222;MAC=7.000000	RINT	Pass	Yes	No	Volume of left amygdala (from T1 brain image)	0	Brain MRI	0	Imaging	Brain MRI	Other	25021	25021
DNMT3A	25021_Volume_of_amygdala_left_2_0__RINT	UKB_CHIP_genes_phenome	ADD-WGR-LR	-0.0102172	-0.0675202	0.0470858	0.726742	0.0168659	35634	34432	1202	0	NA	NA	NA	NA	REGENIE_SE=0.029237;MAC=1202.000000	RINT	Pass	Yes	No	Volume of left amygdala (from T1 brain image)	0	Brain MRI	0	Imaging	Brain MRI	Other	25021	25021
TET2	25021_Volume_of_amygdala_left_2_0__RINT	UKB_CHIP_genes_phenome	ADD-WGR-LR	0.0155818	-0.0954367	0.1266	0.783249	0.00436381	35634	35323	311	0	NA	NA	NA	NA	REGENIE_SE=0.056643;MAC=311.000000	RINT	Pass	Yes	No	Volume of left amygdala (from T1 brain image)	0	Brain MRI	0	Imaging	Brain MRI	Other	25021	25021
JAK2	25021_Volume_of_amygdala_left_2_0__RINT	UKB_CHIP_genes_phenome	ADD-WGR-LR	-0.0399809	-0.475223	0.395261	0.857121	0.000280631	35634	35614	20	0	NA	NA	NA	NA	REGENIE_SE=0.222066;MAC=20.000000	RINT	Pass	Yes	No	Volume of left amygdala (from T1 brain image)	0	Brain MRI	0	Imaging	Brain MRI	Other	25021	25021
GNAS	25021_Volume_of_amygdala_left_2_0__RINT	UKB_CHIP_genes_phenome	ADD-WGR-LR	-0.0395346	-0.601626	0.522556	0.890356	0.000168379	35634	35622	12	0	NA	NA	NA	NA	REGENIE_SE=0.286786;MAC=12.000000	RINT	Pass	Yes	No	Volume of left amygdala (from T1 brain image)	0	Brain MRI	0	Imaging	Brain MRI	Other	25021	25021
ASXL1	25021_Volume_of_amygdala_left_2_0__RINT	UKB_CHIP_genes_phenome	ADD-WGR-LR	-0.00151141	-0.184989	0.181967	0.987118	0.00158556	35634	35521	113	0	NA	NA	NA	NA	REGENIE_SE=0.093613;MAC=113.000000	RINT	Pass	Yes	No	Volume of left amygdala (from T1 brain image)	0	Brain MRI	0	Imaging	Brain MRI	Other	25021	25021
SRSF2	25022_Volume_of_amygdala_right_2_0__RINT	UKB_CHIP_genes_phenome	ADD-WGR-LR	-0.543058	-1.06545	-0.0206666	0.0415996	0.000196442	35634	35620	14	0	NA	NA	NA	NA	REGENIE_SE=0.266531;MAC=14.000000	RINT	Pass	Yes	No	Volume of right amygdala (from T1 brain image)	0	Brain MRI	0	Imaging	Brain MRI	Other	25022	25022
GNAS	25022_Volume_of_amygdala_right_2_0__RINT	UKB_CHIP_genes_phenome	ADD-WGR-LR	0.557712	-0.00675093	1.12217	0.0528037	0.000168379	35634	35622	12	0	NA	NA	NA	NA	REGENIE_SE=0.287997;MAC=12.000000	RINT	Pass	Yes	No	Volume of right amygdala (from T1 brain image)	0	Brain MRI	0	Imaging	Brain MRI	Other	25022	25022
CBL	25022_Volume_of_amygdala_right_2_0__RINT	UKB_CHIP_genes_phenome	ADD-WGR-LR	0.455793	-0.341939	1.25352	0.262779	8.41893e-05	35634	35628	6	0	NA	NA	NA	NA	REGENIE_SE=0.407013;MAC=6.000000	RINT	Pass	Yes	No	Volume of right amygdala (from T1 brain image)	0	Brain MRI	0	Imaging	Brain MRI	Other	25022	25022
ASXL1	25022_Volume_of_amygdala_right_2_0__RINT	UKB_CHIP_genes_phenome	ADD-WGR-LR	0.0832326	-0.10102	0.267485	0.375953	0.00158556	35634	35521	113	0	NA	NA	NA	NA	REGENIE_SE=0.094008;MAC=113.000000	RINT	Pass	Yes	No	Volume of right amygdala (from T1 brain image)	0	Brain MRI	0	Imaging	Brain MRI	Other	25022	25022
SF3B1	25022_Volume_of_amygdala_right_2_0__RINT	UKB_CHIP_genes_phenome	ADD-WGR-LR	-0.324581	-1.06311	0.413943	0.389016	9.82208e-05	35634	35627	7	0	NA	NA	NA	NA	REGENIE_SE=0.376805;MAC=7.000000	RINT	Pass	Yes	No	Volume of right amygdala (from T1 brain image)	0	Brain MRI	0	Imaging	Brain MRI	Other	25022	25022
PPM1D	25022_Volume_of_amygdala_right_2_0__RINT	UKB_CHIP_genes_phenome	ADD-WGR-LR	0.112149	-0.197057	0.421356	0.477158	0.000561262	35634	35594	40	0	NA	NA	NA	NA	REGENIE_SE=0.157761;MAC=40.000000	RINT	Pass	Yes	No	Volume of right amygdala (from T1 brain image)	0	Brain MRI	0	Imaging	Brain MRI	Other	25022	25022
TP53	25022_Volume_of_amygdala_right_2_0__RINT	UKB_CHIP_genes_phenome	ADD-WGR-LR	0.0987082	-0.318012	0.515428	0.642465	0.000308694	35634	35612	22	0	NA	NA	NA	NA	REGENIE_SE=0.212616;MAC=22.000000	RINT	Pass	Yes	No	Volume of right amygdala (from T1 brain image)	0	Brain MRI	0	Imaging	Brain MRI	Other	25022	25022
GNB1	25022_Volume_of_amygdala_right_2_0__RINT	UKB_CHIP_genes_phenome	ADD-WGR-LR	0.0663691	-0.47558	0.608318	0.810311	0.00018241	35634	35621	13	0	NA	NA	NA	NA	REGENIE_SE=0.276510;MAC=13.000000	RINT	Pass	Yes	No	Volume of right amygdala (from T1 brain image)	0	Brain MRI	0	Imaging	Brain MRI	Other	25022	25022
JAK2	25022_Volume_of_amygdala_right_2_0__RINT	UKB_CHIP_genes_phenome	ADD-WGR-LR	-0.027508	-0.464586	0.40957	0.901828	0.000280631	35634	35614	20	0	NA	NA	NA	NA	REGENIE_SE=0.223003;MAC=20.000000	RINT	Pass	Yes	No	Volume of right amygdala (from T1 brain image)	0	Brain MRI	0	Imaging	Brain MRI	Other	25022	25022
TET2	25022_Volume_of_amygdala_right_2_0__RINT	UKB_CHIP_genes_phenome	ADD-WGR-LR	-0.00628903	-0.117776	0.105198	0.911963	0.00436381	35634	35323	311	0	NA	NA	NA	NA	REGENIE_SE=0.056882;MAC=311.000000	RINT	Pass	Yes	No	Volume of right amygdala (from T1 brain image)	0	Brain MRI	0	Imaging	Brain MRI	Other	25022	25022
DNMT3A	25022_Volume_of_amygdala_right_2_0__RINT	UKB_CHIP_genes_phenome	ADD-WGR-LR	-0.00171232	-0.0592572	0.0558325	0.953493	0.0168659	35634	34432	1202	0	NA	NA	NA	NA	REGENIE_SE=0.029360;MAC=1202.000000	RINT	Pass	Yes	No	Volume of right amygdala (from T1 brain image)	0	Brain MRI	0	Imaging	Brain MRI	Other	25022	25022
SRSF2	25023_Volume_of_accumbens_left_2_0__RINT	UKB_CHIP_genes_phenome	ADD-WGR-LR	-0.374395	-0.893068	0.144278	0.157137	0.000196442	35634	35620	14	0	NA	NA	NA	NA	REGENIE_SE=0.264634;MAC=14.000000	RINT	Pass	Yes	No	Volume of left accumbens (from T1 brain image)	0	Brain MRI	0	Imaging	Brain MRI	Other	25023	25023
ASXL1	25023_Volume_of_accumbens_left_2_0__RINT	UKB_CHIP_genes_phenome	ADD-WGR-LR	0.10595	-0.0769913	0.288891	0.256331	0.00158556	35634	35521	113	0	NA	NA	NA	NA	REGENIE_SE=0.093339;MAC=113.000000	RINT	Pass	Yes	No	Volume of left accumbens (from T1 brain image)	0	Brain MRI	0	Imaging	Brain MRI	Other	25023	25023
GNAS	25023_Volume_of_accumbens_left_2_0__RINT	UKB_CHIP_genes_phenome	ADD-WGR-LR	0.266957	-0.293489	0.827402	0.350516	0.000168379	35634	35622	12	0	NA	NA	NA	NA	REGENIE_SE=0.285947;MAC=12.000000	RINT	Pass	Yes	No	Volume of left accumbens (from T1 brain image)	0	Brain MRI	0	Imaging	Brain MRI	Other	25023	25023
PPM1D	25023_Volume_of_accumbens_left_2_0__RINT	UKB_CHIP_genes_phenome	ADD-WGR-LR	0.0943208	-0.212685	0.401327	0.54707	0.000561262	35634	35594	40	0	NA	NA	NA	NA	REGENIE_SE=0.156638;MAC=40.000000	RINT	Pass	Yes	No	Volume of left accumbens (from T1 brain image)	0	Brain MRI	0	Imaging	Brain MRI	Other	25023	25023
TP53	25023_Volume_of_accumbens_left_2_0__RINT	UKB_CHIP_genes_phenome	ADD-WGR-LR	0.116038	-0.297716	0.529792	0.582541	0.000308694	35634	35612	22	0	NA	NA	NA	NA	REGENIE_SE=0.211103;MAC=22.000000	RINT	Pass	Yes	No	Volume of left accumbens (from T1 brain image)	0	Brain MRI	0	Imaging	Brain MRI	Other	25023	25023
GNB1	25023_Volume_of_accumbens_left_2_0__RINT	UKB_CHIP_genes_phenome	ADD-WGR-LR	0.105472	-0.432619	0.643564	0.700848	0.00018241	35634	35621	13	0	NA	NA	NA	NA	REGENIE_SE=0.274542;MAC=13.000000	RINT	Pass	Yes	No	Volume of left accumbens (from T1 brain image)	0	Brain MRI	0	Imaging	Brain MRI	Other	25023	25023
SF3B1	25023_Volume_of_accumbens_left_2_0__RINT	UKB_CHIP_genes_phenome	ADD-WGR-LR	0.0701867	-0.663082	0.803455	0.851188	9.82208e-05	35634	35627	7	0	NA	NA	NA	NA	REGENIE_SE=0.374123;MAC=7.000000	RINT	Pass	Yes	No	Volume of left accumbens (from T1 brain image)	0	Brain MRI	0	Imaging	Brain MRI	Other	25023	25023
JAK2	25023_Volume_of_accumbens_left_2_0__RINT	UKB_CHIP_genes_phenome	ADD-WGR-LR	0.0286971	-0.405271	0.462665	0.896877	0.000280631	35634	35614	20	0	NA	NA	NA	NA	REGENIE_SE=0.221416;MAC=20.000000	RINT	Pass	Yes	No	Volume of left accumbens (from T1 brain image)	0	Brain MRI	0	Imaging	Brain MRI	Other	25023	25023
DNMT3A	25023_Volume_of_accumbens_left_2_0__RINT	UKB_CHIP_genes_phenome	ADD-WGR-LR	0.00340132	-0.053734	0.0605366	0.907115	0.0168659	35634	34432	1202	0	NA	NA	NA	NA	REGENIE_SE=0.029151;MAC=1202.000000	RINT	Pass	Yes	No	Volume of left accumbens (from T1 brain image)	0	Brain MRI	0	Imaging	Brain MRI	Other	25023	25023
CBL	25023_Volume_of_accumbens_left_2_0__RINT	UKB_CHIP_genes_phenome	ADD-WGR-LR	0.0329487	-0.759105	0.825003	0.935018	8.41893e-05	35634	35628	6	0	NA	NA	NA	NA	REGENIE_SE=0.404117;MAC=6.000000	RINT	Pass	Yes	No	Volume of left accumbens (from T1 brain image)	0	Brain MRI	0	Imaging	Brain MRI	Other	25023	25023
TET2	25023_Volume_of_accumbens_left_2_0__RINT	UKB_CHIP_genes_phenome	ADD-WGR-LR	-0.00332911	-0.114023	0.107364	0.952995	0.00436381	35634	35323	311	0	NA	NA	NA	NA	REGENIE_SE=0.056477;MAC=311.000000	RINT	Pass	Yes	No	Volume of left accumbens (from T1 brain image)	0	Brain MRI	0	Imaging	Brain MRI	Other	25023	25023
ASXL1	25024_Volume_of_accumbens_right_2_0__RINT	UKB_CHIP_genes_phenome	ADD-WGR-LR	0.258129	0.0749442	0.441314	0.00574803	0.00158556	35634	35521	113	0	NA	NA	NA	NA	REGENIE_SE=0.093463;MAC=113.000000	RINT	Pass	Yes	No	Volume of right accumbens (from T1 brain image)	0	Brain MRI	0	Imaging	Brain MRI	Other	25024	25024
CBL	25024_Volume_of_accumbens_right_2_0__RINT	UKB_CHIP_genes_phenome	ADD-WGR-LR	0.660071	-0.13304	1.45318	0.10285	8.41893e-05	35634	35628	6	0	NA	NA	NA	NA	REGENIE_SE=0.404656;MAC=6.000000	RINT	Pass	Yes	No	Volume of right accumbens (from T1 brain image)	0	Brain MRI	0	Imaging	Brain MRI	Other	25024	25024
PPM1D	25024_Volume_of_accumbens_right_2_0__RINT	UKB_CHIP_genes_phenome	ADD-WGR-LR	0.159571	-0.147845	0.466986	0.308981	0.000561262	35634	35594	40	0	NA	NA	NA	NA	REGENIE_SE=0.156847;MAC=40.000000	RINT	Pass	Yes	No	Volume of right accumbens (from T1 brain image)	0	Brain MRI	0	Imaging	Brain MRI	Other	25024	25024
GNAS	25024_Volume_of_accumbens_right_2_0__RINT	UKB_CHIP_genes_phenome	ADD-WGR-LR	0.277961	-0.283233	0.839154	0.33166	0.000168379	35634	35622	12	0	NA	NA	NA	NA	REGENIE_SE=0.286328;MAC=12.000000	RINT	Pass	Yes	No	Volume of right accumbens (from T1 brain image)	0	Brain MRI	0	Imaging	Brain MRI	Other	25024	25024
SRSF2	25024_Volume_of_accumbens_right_2_0__RINT	UKB_CHIP_genes_phenome	ADD-WGR-LR	-0.20083	-0.720195	0.318536	0.44852	0.000196442	35634	35620	14	0	NA	NA	NA	NA	REGENIE_SE=0.264987;MAC=14.000000	RINT	Pass	Yes	No	Volume of right accumbens (from T1 brain image)	0	Brain MRI	0	Imaging	Brain MRI	Other	25024	25024
GNB1	25024_Volume_of_accumbens_right_2_0__RINT	UKB_CHIP_genes_phenome	ADD-WGR-LR	-0.203316	-0.742126	0.335493	0.459555	0.00018241	35634	35621	13	0	NA	NA	NA	NA	REGENIE_SE=0.274908;MAC=13.000000	RINT	Pass	Yes	No	Volume of right accumbens (from T1 brain image)	0	Brain MRI	0	Imaging	Brain MRI	Other	25024	25024
JAK2	25024_Volume_of_accumbens_right_2_0__RINT	UKB_CHIP_genes_phenome	ADD-WGR-LR	-0.142264	-0.57681	0.292283	0.521093	0.000280631	35634	35614	20	0	NA	NA	NA	NA	REGENIE_SE=0.221712;MAC=20.000000	RINT	Pass	Yes	No	Volume of right accumbens (from T1 brain image)	0	Brain MRI	0	Imaging	Brain MRI	Other	25024	25024
DNMT3A	25024_Volume_of_accumbens_right_2_0__RINT	UKB_CHIP_genes_phenome	ADD-WGR-LR	-0.0174983	-0.0747098	0.0397133	0.548867	0.0168659	35634	34432	1202	0	NA	NA	NA	NA	REGENIE_SE=0.029190;MAC=1202.000000	RINT	Pass	Yes	No	Volume of right accumbens (from T1 brain image)	0	Brain MRI	0	Imaging	Brain MRI	Other	25024	25024
TET2	25024_Volume_of_accumbens_right_2_0__RINT	UKB_CHIP_genes_phenome	ADD-WGR-LR	0.0234218	-0.0874195	0.134263	0.678758	0.00436381	35634	35323	311	0	NA	NA	NA	NA	REGENIE_SE=0.056553;MAC=311.000000	RINT	Pass	Yes	No	Volume of right accumbens (from T1 brain image)	0	Brain MRI	0	Imaging	Brain MRI	Other	25024	25024
SF3B1	25024_Volume_of_accumbens_right_2_0__RINT	UKB_CHIP_genes_phenome	ADD-WGR-LR	0.11813	-0.616117	0.852376	0.752511	9.82208e-05	35634	35627	7	0	NA	NA	NA	NA	REGENIE_SE=0.374623;MAC=7.000000	RINT	Pass	Yes	No	Volume of right accumbens (from T1 brain image)	0	Brain MRI	0	Imaging	Brain MRI	Other	25024	25024
TP53	25024_Volume_of_accumbens_right_2_0__RINT	UKB_CHIP_genes_phenome	ADD-WGR-LR	0.059523	-0.354783	0.473829	0.778261	0.000308694	35634	35612	22	0	NA	NA	NA	NA	REGENIE_SE=0.211384;MAC=22.000000	RINT	Pass	Yes	No	Volume of right accumbens (from T1 brain image)	0	Brain MRI	0	Imaging	Brain MRI	Other	25024	25024
CBL	25026_Median_T2star_in_thalamus_left_2_0__RINT	UKB_CHIP_genes_phenome	ADD-WGR-LR	-0.878418	-1.75065	-0.00618599	0.0483972	7.74545e-05	32277	32272	5	0	NA	NA	NA	NA	REGENIE_SE=0.445025;MAC=5.000000	RINT	Pass	Yes	No	Median T2star in left thalamus (from SWI data)	0	Brain MRI	0	Imaging	Brain MRI	Other	25026	25026
SRSF2	25026_Median_T2star_in_thalamus_left_2_0__RINT	UKB_CHIP_genes_phenome	ADD-WGR-LR	0.521141	-0.000314142	1.0426	0.0501382	0.000216873	32277	32263	14	0	NA	NA	NA	NA	REGENIE_SE=0.266054;MAC=14.000000	RINT	Pass	Yes	No	Median T2star in left thalamus (from SWI data)	0	Brain MRI	0	Imaging	Brain MRI	Other	25026	25026
SF3B1	25026_Median_T2star_in_thalamus_left_2_0__RINT	UKB_CHIP_genes_phenome	ADD-WGR-LR	-0.660314	-1.53248	0.211856	0.137842	7.74545e-05	32277	32272	5	0	NA	NA	NA	NA	REGENIE_SE=0.444993;MAC=5.000000	RINT	Pass	Yes	No	Median T2star in left thalamus (from SWI data)	0	Brain MRI	0	Imaging	Brain MRI	Other	25026	25026
GNB1	25026_Median_T2star_in_thalamus_left_2_0__RINT	UKB_CHIP_genes_phenome	ADD-WGR-LR	-0.381116	-0.944164	0.181932	0.184621	0.000185891	32277	32265	12	0	NA	NA	NA	NA	REGENIE_SE=0.287275;MAC=12.000000	RINT	Pass	Yes	No	Median T2star in left thalamus (from SWI data)	0	Brain MRI	0	Imaging	Brain MRI	Other	25026	25026
GNAS	25026_Median_T2star_in_thalamus_left_2_0__RINT	UKB_CHIP_genes_phenome	ADD-WGR-LR	-0.281123	-0.897981	0.335736	0.371739	0.000154909	32277	32267	10	0	NA	NA	NA	NA	REGENIE_SE=0.314730;MAC=10.000000	RINT	Pass	Yes	No	Median T2star in left thalamus (from SWI data)	0	Brain MRI	0	Imaging	Brain MRI	Other	25026	25026
TET2	25026_Median_T2star_in_thalamus_left_2_0__RINT	UKB_CHIP_genes_phenome	ADD-WGR-LR	-0.0375173	-0.153568	0.0785335	0.526326	0.0044304	32277	31991	286	0	NA	NA	NA	NA	REGENIE_SE=0.059211;MAC=286.000000	RINT	Pass	Yes	No	Median T2star in left thalamus (from SWI data)	0	Brain MRI	0	Imaging	Brain MRI	Other	25026	25026
TP53	25026_Median_T2star_in_thalamus_left_2_0__RINT	UKB_CHIP_genes_phenome	ADD-WGR-LR	0.121086	-0.315137	0.557309	0.586413	0.000309818	32277	32257	20	0	NA	NA	NA	NA	REGENIE_SE=0.222567;MAC=20.000000	RINT	Pass	Yes	No	Median T2star in left thalamus (from SWI data)	0	Brain MRI	0	Imaging	Brain MRI	Other	25026	25026
ASXL1	25026_Median_T2star_in_thalamus_left_2_0__RINT	UKB_CHIP_genes_phenome	ADD-WGR-LR	0.0402341	-0.155238	0.235706	0.686639	0.00154909	32277	32177	100	0	NA	NA	NA	NA	REGENIE_SE=0.099732;MAC=100.000000	RINT	Pass	Yes	No	Median T2star in left thalamus (from SWI data)	0	Brain MRI	0	Imaging	Brain MRI	Other	25026	25026
PPM1D	25026_Median_T2star_in_thalamus_left_2_0__RINT	UKB_CHIP_genes_phenome	ADD-WGR-LR	-0.0406968	-0.375456	0.294063	0.811669	0.000526691	32277	32243	34	0	NA	NA	NA	NA	REGENIE_SE=0.170799;MAC=34.000000	RINT	Pass	Yes	No	Median T2star in left thalamus (from SWI data)	0	Brain MRI	0	Imaging	Brain MRI	Other	25026	25026
DNMT3A	25026_Median_T2star_in_thalamus_left_2_0__RINT	UKB_CHIP_genes_phenome	ADD-WGR-LR	-0.00641801	-0.0667644	0.0539283	0.834879	0.0168696	32277	31188	1089	0	NA	NA	NA	NA	REGENIE_SE=0.030790;MAC=1089.000000	RINT	Pass	Yes	No	Median T2star in left thalamus (from SWI data)	0	Brain MRI	0	Imaging	Brain MRI	Other	25026	25026
JAK2	25026_Median_T2star_in_thalamus_left_2_0__RINT	UKB_CHIP_genes_phenome	ADD-WGR-LR	0.0315875	-0.441555	0.50473	0.895895	0.000263345	32277	32260	17	0	NA	NA	NA	NA	REGENIE_SE=0.241404;MAC=17.000000	RINT	Pass	Yes	No	Median T2star in left thalamus (from SWI data)	0	Brain MRI	0	Imaging	Brain MRI	Other	25026	25026
TP53	25027_Median_T2star_in_thalamus_right_2_0__RINT	UKB_CHIP_genes_phenome	ADD-WGR-LR	-0.441864	-0.877908	-0.00582004	0.0470195	0.000309818	32277	32257	20	0	NA	NA	NA	NA	REGENIE_SE=0.222476;MAC=20.000000	RINT	Pass	Yes	No	Median T2star in right thalamus (from SWI data)	0	Brain MRI	0	Imaging	Brain MRI	Other	25027	25027
SF3B1	25027_Median_T2star_in_thalamus_right_2_0__RINT	UKB_CHIP_genes_phenome	ADD-WGR-LR	-0.838035	-1.70985	0.033778	0.0595614	7.74545e-05	32277	32272	5	0	NA	NA	NA	NA	REGENIE_SE=0.444811;MAC=5.000000	RINT	Pass	Yes	No	Median T2star in right thalamus (from SWI data)	0	Brain MRI	0	Imaging	Brain MRI	Other	25027	25027
PPM1D	25027_Median_T2star_in_thalamus_right_2_0__RINT	UKB_CHIP_genes_phenome	ADD-WGR-LR	0.178376	-0.156247	0.512998	0.29612	0.000526691	32277	32243	34	0	NA	NA	NA	NA	REGENIE_SE=0.170729;MAC=34.000000	RINT	Pass	Yes	No	Median T2star in right thalamus (from SWI data)	0	Brain MRI	0	Imaging	Brain MRI	Other	25027	25027
GNB1	25027_Median_T2star_in_thalamus_right_2_0__RINT	UKB_CHIP_genes_phenome	ADD-WGR-LR	-0.262479	-0.825296	0.300338	0.360685	0.000185891	32277	32265	12	0	NA	NA	NA	NA	REGENIE_SE=0.287157;MAC=12.000000	RINT	Pass	Yes	No	Median T2star in right thalamus (from SWI data)	0	Brain MRI	0	Imaging	Brain MRI	Other	25027	25027
ASXL1	25027_Median_T2star_in_thalamus_right_2_0__RINT	UKB_CHIP_genes_phenome	ADD-WGR-LR	-0.0616582	-0.25705	0.133734	0.536253	0.00154909	32277	32177	100	0	NA	NA	NA	NA	REGENIE_SE=0.099692;MAC=100.000000	RINT	Pass	Yes	No	Median T2star in right thalamus (from SWI data)	0	Brain MRI	0	Imaging	Brain MRI	Other	25027	25027
JAK2	25027_Median_T2star_in_thalamus_right_2_0__RINT	UKB_CHIP_genes_phenome	ADD-WGR-LR	0.140394	-0.332554	0.613342	0.560693	0.000263345	32277	32260	17	0	NA	NA	NA	NA	REGENIE_SE=0.241305;MAC=17.000000	RINT	Pass	Yes	No	Median T2star in right thalamus (from SWI data)	0	Brain MRI	0	Imaging	Brain MRI	Other	25027	25027
DNMT3A	25027_Median_T2star_in_thalamus_right_2_0__RINT	UKB_CHIP_genes_phenome	ADD-WGR-LR	0.0170715	-0.0432501	0.0773931	0.579109	0.0168696	32277	31188	1089	0	NA	NA	NA	NA	REGENIE_SE=0.030777;MAC=1089.000000	RINT	Pass	Yes	No	Median T2star in right thalamus (from SWI data)	0	Brain MRI	0	Imaging	Brain MRI	Other	25027	25027
CBL	25027_Median_T2star_in_thalamus_right_2_0__RINT	UKB_CHIP_genes_phenome	ADD-WGR-LR	0.133622	-0.738253	1.0055	0.763887	7.74545e-05	32277	32272	5	0	NA	NA	NA	NA	REGENIE_SE=0.444842;MAC=5.000000	RINT	Pass	Yes	No	Median T2star in right thalamus (from SWI data)	0	Brain MRI	0	Imaging	Brain MRI	Other	25027	25027
GNAS	25027_Median_T2star_in_thalamus_right_2_0__RINT	UKB_CHIP_genes_phenome	ADD-WGR-LR	-0.0525827	-0.669188	0.564023	0.867259	0.000154909	32277	32267	10	0	NA	NA	NA	NA	REGENIE_SE=0.314600;MAC=10.000000	RINT	Pass	Yes	No	Median T2star in right thalamus (from SWI data)	0	Brain MRI	0	Imaging	Brain MRI	Other	25027	25027
TET2	25027_Median_T2star_in_thalamus_right_2_0__RINT	UKB_CHIP_genes_phenome	ADD-WGR-LR	-0.00424457	-0.120248	0.111759	0.942829	0.0044304	32277	31991	286	0	NA	NA	NA	NA	REGENIE_SE=0.059186;MAC=286.000000	RINT	Pass	Yes	No	Median T2star in right thalamus (from SWI data)	0	Brain MRI	0	Imaging	Brain MRI	Other	25027	25027
SRSF2	25027_Median_T2star_in_thalamus_right_2_0__RINT	UKB_CHIP_genes_phenome	ADD-WGR-LR	0.00232404	-0.518918	0.523566	0.993028	0.000216873	32277	32263	14	0	NA	NA	NA	NA	REGENIE_SE=0.265945;MAC=14.000000	RINT	Pass	Yes	No	Median T2star in right thalamus (from SWI data)	0	Brain MRI	0	Imaging	Brain MRI	Other	25027	25027
TET2	25028_Median_T2star_in_caudate_left_2_0__RINT	UKB_CHIP_genes_phenome	ADD-WGR-LR	-0.106471	-0.220363	0.00742068	0.0669125	0.0044304	32277	31991	286	0	NA	NA	NA	NA	REGENIE_SE=0.058109;MAC=286.000000	RINT	Pass	Yes	No	Median T2star in left caudate (from SWI data)	0	Brain MRI	0	Imaging	Brain MRI	Other	25028	25028
PPM1D	25028_Median_T2star_in_caudate_left_2_0__RINT	UKB_CHIP_genes_phenome	ADD-WGR-LR	-0.286359	-0.614891	0.0421726	0.0875679	0.000526691	32277	32243	34	0	NA	NA	NA	NA	REGENIE_SE=0.167621;MAC=34.000000	RINT	Pass	Yes	No	Median T2star in left caudate (from SWI data)	0	Brain MRI	0	Imaging	Brain MRI	Other	25028	25028
ASXL1	25028_Median_T2star_in_caudate_left_2_0__RINT	UKB_CHIP_genes_phenome	ADD-WGR-LR	-0.146651	-0.338486	0.0451848	0.134051	0.00154909	32277	32177	100	0	NA	NA	NA	NA	REGENIE_SE=0.097877;MAC=100.000000	RINT	Pass	Yes	No	Median T2star in left caudate (from SWI data)	0	Brain MRI	0	Imaging	Brain MRI	Other	25028	25028
DNMT3A	25028_Median_T2star_in_caudate_left_2_0__RINT	UKB_CHIP_genes_phenome	ADD-WGR-LR	0.0351128	-0.0241108	0.0943364	0.245222	0.0168696	32277	31188	1089	0	NA	NA	NA	NA	REGENIE_SE=0.030217;MAC=1089.000000	RINT	Pass	Yes	No	Median T2star in left caudate (from SWI data)	0	Brain MRI	0	Imaging	Brain MRI	Other	25028	25028
SRSF2	25028_Median_T2star_in_caudate_left_2_0__RINT	UKB_CHIP_genes_phenome	ADD-WGR-LR	0.298875	-0.212879	0.810629	0.252351	0.000216873	32277	32263	14	0	NA	NA	NA	NA	REGENIE_SE=0.261104;MAC=14.000000	RINT	Pass	Yes	No	Median T2star in left caudate (from SWI data)	0	Brain MRI	0	Imaging	Brain MRI	Other	25028	25028
GNAS	25028_Median_T2star_in_caudate_left_2_0__RINT	UKB_CHIP_genes_phenome	ADD-WGR-LR	-0.346929	-0.952311	0.258453	0.26135	0.000154909	32277	32267	10	0	NA	NA	NA	NA	REGENIE_SE=0.308874;MAC=10.000000	RINT	Pass	Yes	No	Median T2star in left caudate (from SWI data)	0	Brain MRI	0	Imaging	Brain MRI	Other	25028	25028
SF3B1	25028_Median_T2star_in_caudate_left_2_0__RINT	UKB_CHIP_genes_phenome	ADD-WGR-LR	-0.483597	-1.33954	0.372347	0.268141	7.74545e-05	32277	32272	5	0	NA	NA	NA	NA	REGENIE_SE=0.436714;MAC=5.000000	RINT	Pass	Yes	No	Median T2star in left caudate (from SWI data)	0	Brain MRI	0	Imaging	Brain MRI	Other	25028	25028
TP53	25028_Median_T2star_in_caudate_left_2_0__RINT	UKB_CHIP_genes_phenome	ADD-WGR-LR	-0.223461	-0.651568	0.204646	0.306284	0.000309818	32277	32257	20	0	NA	NA	NA	NA	REGENIE_SE=0.218426;MAC=20.000000	RINT	Pass	Yes	No	Median T2star in left caudate (from SWI data)	0	Brain MRI	0	Imaging	Brain MRI	Other	25028	25028
JAK2	25028_Median_T2star_in_caudate_left_2_0__RINT	UKB_CHIP_genes_phenome	ADD-WGR-LR	-0.187448	-0.651788	0.276892	0.42882	0.000263345	32277	32260	17	0	NA	NA	NA	NA	REGENIE_SE=0.236912;MAC=17.000000	RINT	Pass	Yes	No	Median T2star in left caudate (from SWI data)	0	Brain MRI	0	Imaging	Brain MRI	Other	25028	25028
GNB1	25028_Median_T2star_in_caudate_left_2_0__RINT	UKB_CHIP_genes_phenome	ADD-WGR-LR	0.180606	-0.371967	0.733179	0.521779	0.000185891	32277	32265	12	0	NA	NA	NA	NA	REGENIE_SE=0.281930;MAC=12.000000	RINT	Pass	Yes	No	Median T2star in left caudate (from SWI data)	0	Brain MRI	0	Imaging	Brain MRI	Other	25028	25028
CBL	25028_Median_T2star_in_caudate_left_2_0__RINT	UKB_CHIP_genes_phenome	ADD-WGR-LR	-0.173495	-1.0295	0.68251	0.691187	7.74545e-05	32277	32272	5	0	NA	NA	NA	NA	REGENIE_SE=0.436745;MAC=5.000000	RINT	Pass	Yes	No	Median T2star in left caudate (from SWI data)	0	Brain MRI	0	Imaging	Brain MRI	Other	25028	25028
CBL	25029_Median_T2star_in_caudate_right_2_0__RINT	UKB_CHIP_genes_phenome	ADD-WGR-LR	-1.20252	-2.05673	-0.348301	0.00579558	7.74545e-05	32277	32272	5	0	NA	NA	NA	NA	REGENIE_SE=0.435832;MAC=5.000000	RINT	Pass	Yes	No	Median T2star in right caudate (from SWI data)	0	Brain MRI	0	Imaging	Brain MRI	Other	25029	25029
TP53	25029_Median_T2star_in_caudate_right_2_0__RINT	UKB_CHIP_genes_phenome	ADD-WGR-LR	-0.52972	-0.956932	-0.102509	0.0150882	0.000309818	32277	32257	20	0	NA	NA	NA	NA	REGENIE_SE=0.217969;MAC=20.000000	RINT	Pass	Yes	No	Median T2star in right caudate (from SWI data)	0	Brain MRI	0	Imaging	Brain MRI	Other	25029	25029
ASXL1	25029_Median_T2star_in_caudate_right_2_0__RINT	UKB_CHIP_genes_phenome	ADD-WGR-LR	-0.159863	-0.351297	0.0315714	0.101688	0.00154909	32277	32177	100	0	NA	NA	NA	NA	REGENIE_SE=0.097672;MAC=100.000000	RINT	Pass	Yes	No	Median T2star in right caudate (from SWI data)	0	Brain MRI	0	Imaging	Brain MRI	Other	25029	25029
GNAS	25029_Median_T2star_in_caudate_right_2_0__RINT	UKB_CHIP_genes_phenome	ADD-WGR-LR	-0.354103	-0.958219	0.250013	0.250624	0.000154909	32277	32267	10	0	NA	NA	NA	NA	REGENIE_SE=0.308228;MAC=10.000000	RINT	Pass	Yes	No	Median T2star in right caudate (from SWI data)	0	Brain MRI	0	Imaging	Brain MRI	Other	25029	25029
TET2	25029_Median_T2star_in_caudate_right_2_0__RINT	UKB_CHIP_genes_phenome	ADD-WGR-LR	-0.0496702	-0.163324	0.0639834	0.391685	0.0044304	32277	31991	286	0	NA	NA	NA	NA	REGENIE_SE=0.057988;MAC=286.000000	RINT	Pass	Yes	No	Median T2star in right caudate (from SWI data)	0	Brain MRI	0	Imaging	Brain MRI	Other	25029	25029
PPM1D	25029_Median_T2star_in_caudate_right_2_0__RINT	UKB_CHIP_genes_phenome	ADD-WGR-LR	-0.094678	-0.422522	0.233167	0.571383	0.000526691	32277	32243	34	0	NA	NA	NA	NA	REGENIE_SE=0.167271;MAC=34.000000	RINT	Pass	Yes	No	Median T2star in right caudate (from SWI data)	0	Brain MRI	0	Imaging	Brain MRI	Other	25029	25029
DNMT3A	25029_Median_T2star_in_caudate_right_2_0__RINT	UKB_CHIP_genes_phenome	ADD-WGR-LR	-0.0114167	-0.0705165	0.047683	0.704969	0.0168696	32277	31188	1089	0	NA	NA	NA	NA	REGENIE_SE=0.030153;MAC=1089.000000	RINT	Pass	Yes	No	Median T2star in right caudate (from SWI data)	0	Brain MRI	0	Imaging	Brain MRI	Other	25029	25029
GNB1	25029_Median_T2star_in_caudate_right_2_0__RINT	UKB_CHIP_genes_phenome	ADD-WGR-LR	0.106242	-0.445175	0.657659	0.705708	0.000185891	32277	32265	12	0	NA	NA	NA	NA	REGENIE_SE=0.281340;MAC=12.000000	RINT	Pass	Yes	No	Median T2star in right caudate (from SWI data)	0	Brain MRI	0	Imaging	Brain MRI	Other	25029	25029
JAK2	25029_Median_T2star_in_caudate_right_2_0__RINT	UKB_CHIP_genes_phenome	ADD-WGR-LR	0.0515769	-0.411792	0.514946	0.827304	0.000263345	32277	32260	17	0	NA	NA	NA	NA	REGENIE_SE=0.236417;MAC=17.000000	RINT	Pass	Yes	No	Median T2star in right caudate (from SWI data)	0	Brain MRI	0	Imaging	Brain MRI	Other	25029	25029
SRSF2	25029_Median_T2star_in_caudate_right_2_0__RINT	UKB_CHIP_genes_phenome	ADD-WGR-LR	-0.0402906	-0.550974	0.470393	0.877111	0.000216873	32277	32263	14	0	NA	NA	NA	NA	REGENIE_SE=0.260558;MAC=14.000000	RINT	Pass	Yes	No	Median T2star in right caudate (from SWI data)	0	Brain MRI	0	Imaging	Brain MRI	Other	25029	25029
SF3B1	25029_Median_T2star_in_caudate_right_2_0__RINT	UKB_CHIP_genes_phenome	ADD-WGR-LR	-0.0623524	-0.916506	0.791801	0.886231	7.74545e-05	32277	32272	5	0	NA	NA	NA	NA	REGENIE_SE=0.435801;MAC=5.000000	RINT	Pass	Yes	No	Median T2star in right caudate (from SWI data)	0	Brain MRI	0	Imaging	Brain MRI	Other	25029	25029
SRSF2	25030_Median_T2star_in_putamen_left_2_0__RINT	UKB_CHIP_genes_phenome	ADD-WGR-LR	0.485299	-0.0221646	0.992762	0.0608811	0.000216873	32277	32263	14	0	NA	NA	NA	NA	REGENIE_SE=0.258915;MAC=14.000000	RINT	Pass	Yes	No	Median T2star in left putamen (from SWI data)	0	Brain MRI	0	Imaging	Brain MRI	Other	25030	25030
CBL	25030_Median_T2star_in_putamen_left_2_0__RINT	UKB_CHIP_genes_phenome	ADD-WGR-LR	-0.690912	-1.53974	0.157915	0.110638	7.74545e-05	32277	32272	5	0	NA	NA	NA	NA	REGENIE_SE=0.433083;MAC=5.000000	RINT	Pass	Yes	No	Median T2star in left putamen (from SWI data)	0	Brain MRI	0	Imaging	Brain MRI	Other	25030	25030
TP53	25030_Median_T2star_in_putamen_left_2_0__RINT	UKB_CHIP_genes_phenome	ADD-WGR-LR	-0.294968	-0.719486	0.129549	0.173247	0.000309818	32277	32257	20	0	NA	NA	NA	NA	REGENIE_SE=0.216595;MAC=20.000000	RINT	Pass	Yes	No	Median T2star in left putamen (from SWI data)	0	Brain MRI	0	Imaging	Brain MRI	Other	25030	25030
TET2	25030_Median_T2star_in_putamen_left_2_0__RINT	UKB_CHIP_genes_phenome	ADD-WGR-LR	-0.0774379	-0.190375	0.035499	0.178982	0.0044304	32277	31991	286	0	NA	NA	NA	NA	REGENIE_SE=0.057622;MAC=286.000000	RINT	Pass	Yes	No	Median T2star in left putamen (from SWI data)	0	Brain MRI	0	Imaging	Brain MRI	Other	25030	25030
DNMT3A	25030_Median_T2star_in_putamen_left_2_0__RINT	UKB_CHIP_genes_phenome	ADD-WGR-LR	0.0364747	-0.0222523	0.0952018	0.223485	0.0168696	32277	31188	1089	0	NA	NA	NA	NA	REGENIE_SE=0.029963;MAC=1089.000000	RINT	Pass	Yes	No	Median T2star in left putamen (from SWI data)	0	Brain MRI	0	Imaging	Brain MRI	Other	25030	25030
ASXL1	25030_Median_T2star_in_putamen_left_2_0__RINT	UKB_CHIP_genes_phenome	ADD-WGR-LR	-0.103776	-0.294003	0.0864511	0.284965	0.00154909	32277	32177	100	0	NA	NA	NA	NA	REGENIE_SE=0.097056;MAC=100.000000	RINT	Pass	Yes	No	Median T2star in left putamen (from SWI data)	0	Brain MRI	0	Imaging	Brain MRI	Other	25030	25030
SF3B1	25030_Median_T2star_in_putamen_left_2_0__RINT	UKB_CHIP_genes_phenome	ADD-WGR-LR	-0.322329	-1.1711	0.526438	0.456684	7.74545e-05	32277	32272	5	0	NA	NA	NA	NA	REGENIE_SE=0.433052;MAC=5.000000	RINT	Pass	Yes	No	Median T2star in left putamen (from SWI data)	0	Brain MRI	0	Imaging	Brain MRI	Other	25030	25030
GNB1	25030_Median_T2star_in_putamen_left_2_0__RINT	UKB_CHIP_genes_phenome	ADD-WGR-LR	0.194827	-0.353113	0.742766	0.485872	0.000185891	32277	32265	12	0	NA	NA	NA	NA	REGENIE_SE=0.279566;MAC=12.000000	RINT	Pass	Yes	No	Median T2star in left putamen (from SWI data)	0	Brain MRI	0	Imaging	Brain MRI	Other	25030	25030
JAK2	25030_Median_T2star_in_putamen_left_2_0__RINT	UKB_CHIP_genes_phenome	ADD-WGR-LR	-0.0919307	-0.552377	0.368516	0.695562	0.000263345	32277	32260	17	0	NA	NA	NA	NA	REGENIE_SE=0.234926;MAC=17.000000	RINT	Pass	Yes	No	Median T2star in left putamen (from SWI data)	0	Brain MRI	0	Imaging	Brain MRI	Other	25030	25030
PPM1D	25030_Median_T2star_in_putamen_left_2_0__RINT	UKB_CHIP_genes_phenome	ADD-WGR-LR	0.0279826	-0.297794	0.35376	0.866307	0.000526691	32277	32243	34	0	NA	NA	NA	NA	REGENIE_SE=0.166216;MAC=34.000000	RINT	Pass	Yes	No	Median T2star in left putamen (from SWI data)	0	Brain MRI	0	Imaging	Brain MRI	Other	25030	25030
GNAS	25030_Median_T2star_in_putamen_left_2_0__RINT	UKB_CHIP_genes_phenome	ADD-WGR-LR	-0.00464062	-0.604947	0.595666	0.987911	0.000154909	32277	32267	10	0	NA	NA	NA	NA	REGENIE_SE=0.306284;MAC=10.000000	RINT	Pass	Yes	No	Median T2star in left putamen (from SWI data)	0	Brain MRI	0	Imaging	Brain MRI	Other	25030	25030
TP53	25031_Median_T2star_in_putamen_right_2_0__RINT	UKB_CHIP_genes_phenome	ADD-WGR-LR	-0.397288	-0.821689	0.027114	0.0665432	0.000309818	32277	32257	20	0	NA	NA	NA	NA	REGENIE_SE=0.216535;MAC=20.000000	RINT	Pass	Yes	No	Median T2star in right putamen (from SWI data)	0	Brain MRI	0	Imaging	Brain MRI	Other	25031	25031
TET2	25031_Median_T2star_in_putamen_right_2_0__RINT	UKB_CHIP_genes_phenome	ADD-WGR-LR	-0.0726081	-0.185514	0.0402979	0.207517	0.0044304	32277	31991	286	0	NA	NA	NA	NA	REGENIE_SE=0.057606;MAC=286.000000	RINT	Pass	Yes	No	Median T2star in right putamen (from SWI data)	0	Brain MRI	0	Imaging	Brain MRI	Other	25031	25031
GNB1	25031_Median_T2star_in_putamen_right_2_0__RINT	UKB_CHIP_genes_phenome	ADD-WGR-LR	0.306205	-0.241584	0.853995	0.273259	0.000185891	32277	32265	12	0	NA	NA	NA	NA	REGENIE_SE=0.279490;MAC=12.000000	RINT	Pass	Yes	No	Median T2star in right putamen (from SWI data)	0	Brain MRI	0	Imaging	Brain MRI	Other	25031	25031
ASXL1	25031_Median_T2star_in_putamen_right_2_0__RINT	UKB_CHIP_genes_phenome	ADD-WGR-LR	-0.0818505	-0.272025	0.108324	0.398915	0.00154909	32277	32177	100	0	NA	NA	NA	NA	REGENIE_SE=0.097030;MAC=100.000000	RINT	Pass	Yes	No	Median T2star in right putamen (from SWI data)	0	Brain MRI	0	Imaging	Brain MRI	Other	25031	25031
GNAS	25031_Median_T2star_in_putamen_right_2_0__RINT	UKB_CHIP_genes_phenome	ADD-WGR-LR	-0.24243	-0.842573	0.357712	0.428514	0.000154909	32277	32267	10	0	NA	NA	NA	NA	REGENIE_SE=0.306201;MAC=10.000000	RINT	Pass	Yes	No	Median T2star in right putamen (from SWI data)	0	Brain MRI	0	Imaging	Brain MRI	Other	25031	25031
PPM1D	25031_Median_T2star_in_putamen_right_2_0__RINT	UKB_CHIP_genes_phenome	ADD-WGR-LR	-0.105414	-0.431102	0.220274	0.525837	0.000526691	32277	32243	34	0	NA	NA	NA	NA	REGENIE_SE=0.166170;MAC=34.000000	RINT	Pass	Yes	No	Median T2star in right putamen (from SWI data)	0	Brain MRI	0	Imaging	Brain MRI	Other	25031	25031
JAK2	25031_Median_T2star_in_putamen_right_2_0__RINT	UKB_CHIP_genes_phenome	ADD-WGR-LR	0.127428	-0.332893	0.587749	0.587428	0.000263345	32277	32260	17	0	NA	NA	NA	NA	REGENIE_SE=0.234862;MAC=17.000000	RINT	Pass	Yes	No	Median T2star in right putamen (from SWI data)	0	Brain MRI	0	Imaging	Brain MRI	Other	25031	25031
SF3B1	25031_Median_T2star_in_putamen_right_2_0__RINT	UKB_CHIP_genes_phenome	ADD-WGR-LR	0.216015	-0.632521	1.06455	0.617811	7.74545e-05	32277	32272	5	0	NA	NA	NA	NA	REGENIE_SE=0.432934;MAC=5.000000	RINT	Pass	Yes	No	Median T2star in right putamen (from SWI data)	0	Brain MRI	0	Imaging	Brain MRI	Other	25031	25031
DNMT3A	25031_Median_T2star_in_putamen_right_2_0__RINT	UKB_CHIP_genes_phenome	ADD-WGR-LR	0.0116219	-0.0470891	0.0703329	0.698033	0.0168696	32277	31188	1089	0	NA	NA	NA	NA	REGENIE_SE=0.029955;MAC=1089.000000	RINT	Pass	Yes	No	Median T2star in right putamen (from SWI data)	0	Brain MRI	0	Imaging	Brain MRI	Other	25031	25031
SRSF2	25031_Median_T2star_in_putamen_right_2_0__RINT	UKB_CHIP_genes_phenome	ADD-WGR-LR	-0.0938833	-0.601208	0.413441	0.716827	0.000216873	32277	32263	14	0	NA	NA	NA	NA	REGENIE_SE=0.258844;MAC=14.000000	RINT	Pass	Yes	No	Median T2star in right putamen (from SWI data)	0	Brain MRI	0	Imaging	Brain MRI	Other	25031	25031
CBL	25031_Median_T2star_in_putamen_right_2_0__RINT	UKB_CHIP_genes_phenome	ADD-WGR-LR	-0.0785253	-0.927121	0.77007	0.85608	7.74545e-05	32277	32272	5	0	NA	NA	NA	NA	REGENIE_SE=0.432965;MAC=5.000000	RINT	Pass	Yes	No	Median T2star in right putamen (from SWI data)	0	Brain MRI	0	Imaging	Brain MRI	Other	25031	25031
SRSF2	25032_Median_T2star_in_pallidum_left_2_0__RINT	UKB_CHIP_genes_phenome	ADD-WGR-LR	0.618395	0.112852	1.12394	0.0165081	0.000216873	32277	32263	14	0	NA	NA	NA	NA	REGENIE_SE=0.257935;MAC=14.000000	RINT	Pass	Yes	No	Median T2star in left pallidum (from SWI data)	0	Brain MRI	0	Imaging	Brain MRI	Other	25032	25032
ASXL1	25032_Median_T2star_in_pallidum_left_2_0__RINT	UKB_CHIP_genes_phenome	ADD-WGR-LR	-0.22141	-0.410917	-0.0319029	0.0220261	0.00154909	32277	32177	100	0	NA	NA	NA	NA	REGENIE_SE=0.096689;MAC=100.000000	RINT	Pass	Yes	No	Median T2star in left pallidum (from SWI data)	0	Brain MRI	0	Imaging	Brain MRI	Other	25032	25032
CBL	25032_Median_T2star_in_pallidum_left_2_0__RINT	UKB_CHIP_genes_phenome	ADD-WGR-LR	-0.737142	-1.58276	0.108474	0.0875355	7.74545e-05	32277	32272	5	0	NA	NA	NA	NA	REGENIE_SE=0.431445;MAC=5.000000	RINT	Pass	Yes	No	Median T2star in left pallidum (from SWI data)	0	Brain MRI	0	Imaging	Brain MRI	Other	25032	25032
SF3B1	25032_Median_T2star_in_pallidum_left_2_0__RINT	UKB_CHIP_genes_phenome	ADD-WGR-LR	-0.648551	-1.49411	0.197005	0.132758	7.74545e-05	32277	32272	5	0	NA	NA	NA	NA	REGENIE_SE=0.431414;MAC=5.000000	RINT	Pass	Yes	No	Median T2star in left pallidum (from SWI data)	0	Brain MRI	0	Imaging	Brain MRI	Other	25032	25032
PPM1D	25032_Median_T2star_in_pallidum_left_2_0__RINT	UKB_CHIP_genes_phenome	ADD-WGR-LR	0.159754	-0.164791	0.484298	0.334659	0.000526691	32277	32243	34	0	NA	NA	NA	NA	REGENIE_SE=0.165587;MAC=34.000000	RINT	Pass	Yes	No	Median T2star in left pallidum (from SWI data)	0	Brain MRI	0	Imaging	Brain MRI	Other	25032	25032
DNMT3A	25032_Median_T2star_in_pallidum_left_2_0__RINT	UKB_CHIP_genes_phenome	ADD-WGR-LR	0.0181711	-0.0403338	0.076676	0.542691	0.0168696	32277	31188	1089	0	NA	NA	NA	NA	REGENIE_SE=0.029850;MAC=1089.000000	RINT	Pass	Yes	No	Median T2star in left pallidum (from SWI data)	0	Brain MRI	0	Imaging	Brain MRI	Other	25032	25032
JAK2	25032_Median_T2star_in_pallidum_left_2_0__RINT	UKB_CHIP_genes_phenome	ADD-WGR-LR	-0.142175	-0.60088	0.31653	0.543527	0.000263345	32277	32260	17	0	NA	NA	NA	NA	REGENIE_SE=0.234037;MAC=17.000000	RINT	Pass	Yes	No	Median T2star in left pallidum (from SWI data)	0	Brain MRI	0	Imaging	Brain MRI	Other	25032	25032
GNAS	25032_Median_T2star_in_pallidum_left_2_0__RINT	UKB_CHIP_genes_phenome	ADD-WGR-LR	-0.134141	-0.732177	0.463894	0.660207	0.000154909	32277	32267	10	0	NA	NA	NA	NA	REGENIE_SE=0.305126;MAC=10.000000	RINT	Pass	Yes	No	Median T2star in left pallidum (from SWI data)	0	Brain MRI	0	Imaging	Brain MRI	Other	25032	25032
GNB1	25032_Median_T2star_in_pallidum_left_2_0__RINT	UKB_CHIP_genes_phenome	ADD-WGR-LR	-0.0550905	-0.600957	0.490776	0.843197	0.000185891	32277	32265	12	0	NA	NA	NA	NA	REGENIE_SE=0.278509;MAC=12.000000	RINT	Pass	Yes	No	Median T2star in left pallidum (from SWI data)	0	Brain MRI	0	Imaging	Brain MRI	Other	25032	25032
TP53	25032_Median_T2star_in_pallidum_left_2_0__RINT	UKB_CHIP_genes_phenome	ADD-WGR-LR	-0.0220103	-0.444922	0.400901	0.918752	0.000309818	32277	32257	20	0	NA	NA	NA	NA	REGENIE_SE=0.215775;MAC=20.000000	RINT	Pass	Yes	No	Median T2star in left pallidum (from SWI data)	0	Brain MRI	0	Imaging	Brain MRI	Other	25032	25032
TET2	25032_Median_T2star_in_pallidum_left_2_0__RINT	UKB_CHIP_genes_phenome	ADD-WGR-LR	-0.00174575	-0.114255	0.110764	0.975739	0.0044304	32277	31991	286	0	NA	NA	NA	NA	REGENIE_SE=0.057404;MAC=286.000000	RINT	Pass	Yes	No	Median T2star in left pallidum (from SWI data)	0	Brain MRI	0	Imaging	Brain MRI	Other	25032	25032
TP53	25033_Median_T2star_in_pallidum_right_2_0__RINT	UKB_CHIP_genes_phenome	ADD-WGR-LR	-0.366222	-0.787997	0.0555525	0.0887901	0.000309818	32277	32257	20	0	NA	NA	NA	NA	REGENIE_SE=0.215195;MAC=20.000000	RINT	Pass	Yes	No	Median T2star in right pallidum (from SWI data)	0	Brain MRI	0	Imaging	Brain MRI	Other	25033	25033
ASXL1	25033_Median_T2star_in_pallidum_right_2_0__RINT	UKB_CHIP_genes_phenome	ADD-WGR-LR	-0.156487	-0.345485	0.0325107	0.104628	0.00154909	32277	32177	100	0	NA	NA	NA	NA	REGENIE_SE=0.096429;MAC=100.000000	RINT	Pass	Yes	No	Median T2star in right pallidum (from SWI data)	0	Brain MRI	0	Imaging	Brain MRI	Other	25033	25033
JAK2	25033_Median_T2star_in_pallidum_right_2_0__RINT	UKB_CHIP_genes_phenome	ADD-WGR-LR	0.267028	-0.190443	0.7245	0.252607	0.000263345	32277	32260	17	0	NA	NA	NA	NA	REGENIE_SE=0.233408;MAC=17.000000	RINT	Pass	Yes	No	Median T2star in right pallidum (from SWI data)	0	Brain MRI	0	Imaging	Brain MRI	Other	25033	25033
CBL	25033_Median_T2star_in_pallidum_right_2_0__RINT	UKB_CHIP_genes_phenome	ADD-WGR-LR	-0.441425	-1.28477	0.401919	0.304944	7.74545e-05	32277	32272	5	0	NA	NA	NA	NA	REGENIE_SE=0.430285;MAC=5.000000	RINT	Pass	Yes	No	Median T2star in right pallidum (from SWI data)	0	Brain MRI	0	Imaging	Brain MRI	Other	25033	25033
TET2	25033_Median_T2star_in_pallidum_right_2_0__RINT	UKB_CHIP_genes_phenome	ADD-WGR-LR	-0.0512468	-0.163454	0.0609604	0.370709	0.0044304	32277	31991	286	0	NA	NA	NA	NA	REGENIE_SE=0.057250;MAC=286.000000	RINT	Pass	Yes	No	Median T2star in right pallidum (from SWI data)	0	Brain MRI	0	Imaging	Brain MRI	Other	25033	25033
SF3B1	25033_Median_T2star_in_pallidum_right_2_0__RINT	UKB_CHIP_genes_phenome	ADD-WGR-LR	0.302937	-0.540347	1.14622	0.481378	7.74545e-05	32277	32272	5	0	NA	NA	NA	NA	REGENIE_SE=0.430255;MAC=5.000000	RINT	Pass	Yes	No	Median T2star in right pallidum (from SWI data)	0	Brain MRI	0	Imaging	Brain MRI	Other	25033	25033
PPM1D	25033_Median_T2star_in_pallidum_right_2_0__RINT	UKB_CHIP_genes_phenome	ADD-WGR-LR	-0.0843888	-0.408061	0.239283	0.609346	0.000526691	32277	32243	34	0	NA	NA	NA	NA	REGENIE_SE=0.165142;MAC=34.000000	RINT	Pass	Yes	No	Median T2star in right pallidum (from SWI data)	0	Brain MRI	0	Imaging	Brain MRI	Other	25033	25033
GNB1	25033_Median_T2star_in_pallidum_right_2_0__RINT	UKB_CHIP_genes_phenome	ADD-WGR-LR	0.134254	-0.410145	0.678654	0.62885	0.000185891	32277	32265	12	0	NA	NA	NA	NA	REGENIE_SE=0.277760;MAC=12.000000	RINT	Pass	Yes	No	Median T2star in right pallidum (from SWI data)	0	Brain MRI	0	Imaging	Brain MRI	Other	25033	25033
DNMT3A	25033_Median_T2star_in_pallidum_right_2_0__RINT	UKB_CHIP_genes_phenome	ADD-WGR-LR	-0.0117324	-0.07008	0.0466153	0.693504	0.0168696	32277	31188	1089	0	NA	NA	NA	NA	REGENIE_SE=0.029770;MAC=1089.000000	RINT	Pass	Yes	No	Median T2star in right pallidum (from SWI data)	0	Brain MRI	0	Imaging	Brain MRI	Other	25033	25033
SRSF2	25033_Median_T2star_in_pallidum_right_2_0__RINT	UKB_CHIP_genes_phenome	ADD-WGR-LR	-0.0420966	-0.546281	0.462088	0.87001	0.000216873	32277	32263	14	0	NA	NA	NA	NA	REGENIE_SE=0.257242;MAC=14.000000	RINT	Pass	Yes	No	Median T2star in right pallidum (from SWI data)	0	Brain MRI	0	Imaging	Brain MRI	Other	25033	25033
GNAS	25033_Median_T2star_in_pallidum_right_2_0__RINT	UKB_CHIP_genes_phenome	ADD-WGR-LR	0.00862998	-0.587798	0.605058	0.977375	0.000154909	32277	32267	10	0	NA	NA	NA	NA	REGENIE_SE=0.304305;MAC=10.000000	RINT	Pass	Yes	No	Median T2star in right pallidum (from SWI data)	0	Brain MRI	0	Imaging	Brain MRI	Other	25033	25033
SRSF2	25034_Median_T2star_in_hippocampus_left_2_0__RINT	UKB_CHIP_genes_phenome	ADD-WGR-LR	-0.36885	-0.889545	0.151845	0.165015	0.000216873	32277	32263	14	0	NA	NA	NA	NA	REGENIE_SE=0.265666;MAC=14.000000	RINT	Pass	Yes	No	Median T2star in left hippocampus (from SWI data)	0	Brain MRI	0	Imaging	Brain MRI	Other	25034	25034
GNAS	25034_Median_T2star_in_hippocampus_left_2_0__RINT	UKB_CHIP_genes_phenome	ADD-WGR-LR	-0.425297	-1.04126	0.190661	0.175965	0.000154909	32277	32267	10	0	NA	NA	NA	NA	REGENIE_SE=0.314270;MAC=10.000000	RINT	Pass	Yes	No	Median T2star in left hippocampus (from SWI data)	0	Brain MRI	0	Imaging	Brain MRI	Other	25034	25034
GNB1	25034_Median_T2star_in_hippocampus_left_2_0__RINT	UKB_CHIP_genes_phenome	ADD-WGR-LR	0.36579	-0.196437	0.928017	0.202249	0.000185891	32277	32265	12	0	NA	NA	NA	NA	REGENIE_SE=0.286856;MAC=12.000000	RINT	Pass	Yes	No	Median T2star in left hippocampus (from SWI data)	0	Brain MRI	0	Imaging	Brain MRI	Other	25034	25034
SF3B1	25034_Median_T2star_in_hippocampus_left_2_0__RINT	UKB_CHIP_genes_phenome	ADD-WGR-LR	-0.47882	-1.34972	0.392078	0.281217	7.74545e-05	32277	32272	5	0	NA	NA	NA	NA	REGENIE_SE=0.444344;MAC=5.000000	RINT	Pass	Yes	No	Median T2star in left hippocampus (from SWI data)	0	Brain MRI	0	Imaging	Brain MRI	Other	25034	25034
TET2	25034_Median_T2star_in_hippocampus_left_2_0__RINT	UKB_CHIP_genes_phenome	ADD-WGR-LR	0.0613309	-0.0545507	0.177213	0.299586	0.0044304	32277	31991	286	0	NA	NA	NA	NA	REGENIE_SE=0.059124;MAC=286.000000	RINT	Pass	Yes	No	Median T2star in left hippocampus (from SWI data)	0	Brain MRI	0	Imaging	Brain MRI	Other	25034	25034
CBL	25034_Median_T2star_in_hippocampus_left_2_0__RINT	UKB_CHIP_genes_phenome	ADD-WGR-LR	-0.29368	-1.16464	0.57728	0.508688	7.74545e-05	32277	32272	5	0	NA	NA	NA	NA	REGENIE_SE=0.444376;MAC=5.000000	RINT	Pass	Yes	No	Median T2star in left hippocampus (from SWI data)	0	Brain MRI	0	Imaging	Brain MRI	Other	25034	25034
TP53	25034_Median_T2star_in_hippocampus_left_2_0__RINT	UKB_CHIP_genes_phenome	ADD-WGR-LR	0.126791	-0.308796	0.562378	0.568333	0.000309818	32277	32257	20	0	NA	NA	NA	NA	REGENIE_SE=0.222242;MAC=20.000000	RINT	Pass	Yes	No	Median T2star in left hippocampus (from SWI data)	0	Brain MRI	0	Imaging	Brain MRI	Other	25034	25034
JAK2	25034_Median_T2star_in_hippocampus_left_2_0__RINT	UKB_CHIP_genes_phenome	ADD-WGR-LR	-0.0391319	-0.511584	0.43332	0.871039	0.000263345	32277	32260	17	0	NA	NA	NA	NA	REGENIE_SE=0.241052;MAC=17.000000	RINT	Pass	Yes	No	Median T2star in left hippocampus (from SWI data)	0	Brain MRI	0	Imaging	Brain MRI	Other	25034	25034
PPM1D	25034_Median_T2star_in_hippocampus_left_2_0__RINT	UKB_CHIP_genes_phenome	ADD-WGR-LR	-0.0184587	-0.35273	0.315813	0.913813	0.000526691	32277	32243	34	0	NA	NA	NA	NA	REGENIE_SE=0.170550;MAC=34.000000	RINT	Pass	Yes	No	Median T2star in left hippocampus (from SWI data)	0	Brain MRI	0	Imaging	Brain MRI	Other	25034	25034
DNMT3A	25034_Median_T2star_in_hippocampus_left_2_0__RINT	UKB_CHIP_genes_phenome	ADD-WGR-LR	-0.00237616	-0.0626345	0.0578822	0.938395	0.0168696	32277	31188	1089	0	NA	NA	NA	NA	REGENIE_SE=0.030745;MAC=1089.000000	RINT	Pass	Yes	No	Median T2star in left hippocampus (from SWI data)	0	Brain MRI	0	Imaging	Brain MRI	Other	25034	25034
ASXL1	25034_Median_T2star_in_hippocampus_left_2_0__RINT	UKB_CHIP_genes_phenome	ADD-WGR-LR	0.00559135	-0.189596	0.200778	0.955226	0.00154909	32277	32177	100	0	NA	NA	NA	NA	REGENIE_SE=0.099587;MAC=100.000000	RINT	Pass	Yes	No	Median T2star in left hippocampus (from SWI data)	0	Brain MRI	0	Imaging	Brain MRI	Other	25034	25034
SRSF2	25035_Median_T2star_in_hippocampus_right_2_0__RINT	UKB_CHIP_genes_phenome	ADD-WGR-LR	-0.555173	-1.07508	-0.0352682	0.0363563	0.000216873	32277	32263	14	0	NA	NA	NA	NA	REGENIE_SE=0.265262;MAC=14.000000	RINT	Pass	Yes	No	Median T2star in right hippocampus (from SWI data)	0	Brain MRI	0	Imaging	Brain MRI	Other	25035	25035
SF3B1	25035_Median_T2star_in_hippocampus_right_2_0__RINT	UKB_CHIP_genes_phenome	ADD-WGR-LR	-0.567431	-1.43701	0.302145	0.200915	7.74545e-05	32277	32272	5	0	NA	NA	NA	NA	REGENIE_SE=0.443670;MAC=5.000000	RINT	Pass	Yes	No	Median T2star in right hippocampus (from SWI data)	0	Brain MRI	0	Imaging	Brain MRI	Other	25035	25035
CBL	25035_Median_T2star_in_hippocampus_right_2_0__RINT	UKB_CHIP_genes_phenome	ADD-WGR-LR	-0.517575	-1.38721	0.352063	0.243414	7.74545e-05	32277	32272	5	0	NA	NA	NA	NA	REGENIE_SE=0.443701;MAC=5.000000	RINT	Pass	Yes	No	Median T2star in right hippocampus (from SWI data)	0	Brain MRI	0	Imaging	Brain MRI	Other	25035	25035
PPM1D	25035_Median_T2star_in_hippocampus_right_2_0__RINT	UKB_CHIP_genes_phenome	ADD-WGR-LR	0.189417	-0.144347	0.523181	0.266003	0.000526691	32277	32243	34	0	NA	NA	NA	NA	REGENIE_SE=0.170291;MAC=34.000000	RINT	Pass	Yes	No	Median T2star in right hippocampus (from SWI data)	0	Brain MRI	0	Imaging	Brain MRI	Other	25035	25035
GNB1	25035_Median_T2star_in_hippocampus_right_2_0__RINT	UKB_CHIP_genes_phenome	ADD-WGR-LR	-0.252611	-0.813985	0.308762	0.377798	0.000185891	32277	32265	12	0	NA	NA	NA	NA	REGENIE_SE=0.286420;MAC=12.000000	RINT	Pass	Yes	No	Median T2star in right hippocampus (from SWI data)	0	Brain MRI	0	Imaging	Brain MRI	Other	25035	25035
DNMT3A	25035_Median_T2star_in_hippocampus_right_2_0__RINT	UKB_CHIP_genes_phenome	ADD-WGR-LR	-0.025654	-0.0858209	0.0345128	0.403328	0.0168696	32277	31188	1089	0	NA	NA	NA	NA	REGENIE_SE=0.030698;MAC=1089.000000	RINT	Pass	Yes	No	Median T2star in right hippocampus (from SWI data)	0	Brain MRI	0	Imaging	Brain MRI	Other	25035	25035
GNAS	25035_Median_T2star_in_hippocampus_right_2_0__RINT	UKB_CHIP_genes_phenome	ADD-WGR-LR	-0.226855	-0.841878	0.388169	0.469715	0.000154909	32277	32267	10	0	NA	NA	NA	NA	REGENIE_SE=0.313793;MAC=10.000000	RINT	Pass	Yes	No	Median T2star in right hippocampus (from SWI data)	0	Brain MRI	0	Imaging	Brain MRI	Other	25035	25035
ASXL1	25035_Median_T2star_in_hippocampus_right_2_0__RINT	UKB_CHIP_genes_phenome	ADD-WGR-LR	-0.0325033	-0.227394	0.162387	0.743761	0.00154909	32277	32177	100	0	NA	NA	NA	NA	REGENIE_SE=0.099436;MAC=100.000000	RINT	Pass	Yes	No	Median T2star in right hippocampus (from SWI data)	0	Brain MRI	0	Imaging	Brain MRI	Other	25035	25035
TP53	25035_Median_T2star_in_hippocampus_right_2_0__RINT	UKB_CHIP_genes_phenome	ADD-WGR-LR	-0.0540946	-0.48902	0.380831	0.807406	0.000309818	32277	32257	20	0	NA	NA	NA	NA	REGENIE_SE=0.221905;MAC=20.000000	RINT	Pass	Yes	No	Median T2star in right hippocampus (from SWI data)	0	Brain MRI	0	Imaging	Brain MRI	Other	25035	25035
JAK2	25035_Median_T2star_in_hippocampus_right_2_0__RINT	UKB_CHIP_genes_phenome	ADD-WGR-LR	-0.0275521	-0.499287	0.444183	0.908863	0.000263345	32277	32260	17	0	NA	NA	NA	NA	REGENIE_SE=0.240686;MAC=17.000000	RINT	Pass	Yes	No	Median T2star in right hippocampus (from SWI data)	0	Brain MRI	0	Imaging	Brain MRI	Other	25035	25035
TET2	25035_Median_T2star_in_hippocampus_right_2_0__RINT	UKB_CHIP_genes_phenome	ADD-WGR-LR	-0.00327093	-0.118977	0.112435	0.955814	0.0044304	32277	31991	286	0	NA	NA	NA	NA	REGENIE_SE=0.059035;MAC=286.000000	RINT	Pass	Yes	No	Median T2star in right hippocampus (from SWI data)	0	Brain MRI	0	Imaging	Brain MRI	Other	25035	25035
GNAS	25036_Median_T2star_in_amygdala_left_2_0__RINT	UKB_CHIP_genes_phenome	ADD-WGR-LR	-0.59556	-1.2112	0.020083	0.0579564	0.000154909	32277	32267	10	0	NA	NA	NA	NA	REGENIE_SE=0.314109;MAC=10.000000	RINT	Pass	Yes	No	Median T2star in left amygdala (from SWI data)	0	Brain MRI	0	Imaging	Brain MRI	Other	25036	25036
PPM1D	25036_Median_T2star_in_amygdala_left_2_0__RINT	UKB_CHIP_genes_phenome	ADD-WGR-LR	-0.186532	-0.520631	0.147568	0.273837	0.000526691	32277	32243	34	0	NA	NA	NA	NA	REGENIE_SE=0.170462;MAC=34.000000	RINT	Pass	Yes	No	Median T2star in left amygdala (from SWI data)	0	Brain MRI	0	Imaging	Brain MRI	Other	25036	25036
CBL	25036_Median_T2star_in_amygdala_left_2_0__RINT	UKB_CHIP_genes_phenome	ADD-WGR-LR	-0.483458	-1.35397	0.387055	0.276371	7.74545e-05	32277	32272	5	0	NA	NA	NA	NA	REGENIE_SE=0.444147;MAC=5.000000	RINT	Pass	Yes	No	Median T2star in left amygdala (from SWI data)	0	Brain MRI	0	Imaging	Brain MRI	Other	25036	25036
TP53	25036_Median_T2star_in_amygdala_left_2_0__RINT	UKB_CHIP_genes_phenome	ADD-WGR-LR	0.148957	-0.286406	0.58432	0.502482	0.000309818	32277	32257	20	0	NA	NA	NA	NA	REGENIE_SE=0.222128;MAC=20.000000	RINT	Pass	Yes	No	Median T2star in left amygdala (from SWI data)	0	Brain MRI	0	Imaging	Brain MRI	Other	25036	25036
GNB1	25036_Median_T2star_in_amygdala_left_2_0__RINT	UKB_CHIP_genes_phenome	ADD-WGR-LR	-0.17866	-0.740598	0.383278	0.533192	0.000185891	32277	32265	12	0	NA	NA	NA	NA	REGENIE_SE=0.286708;MAC=12.000000	RINT	Pass	Yes	No	Median T2star in left amygdala (from SWI data)	0	Brain MRI	0	Imaging	Brain MRI	Other	25036	25036
ASXL1	25036_Median_T2star_in_amygdala_left_2_0__RINT	UKB_CHIP_genes_phenome	ADD-WGR-LR	0.0565023	-0.138584	0.251589	0.570267	0.00154909	32277	32177	100	0	NA	NA	NA	NA	REGENIE_SE=0.099536;MAC=100.000000	RINT	Pass	Yes	No	Median T2star in left amygdala (from SWI data)	0	Brain MRI	0	Imaging	Brain MRI	Other	25036	25036
JAK2	25036_Median_T2star_in_amygdala_left_2_0__RINT	UKB_CHIP_genes_phenome	ADD-WGR-LR	0.108186	-0.364024	0.580395	0.653405	0.000263345	32277	32260	17	0	NA	NA	NA	NA	REGENIE_SE=0.240928;MAC=17.000000	RINT	Pass	Yes	No	Median T2star in left amygdala (from SWI data)	0	Brain MRI	0	Imaging	Brain MRI	Other	25036	25036
TET2	25036_Median_T2star_in_amygdala_left_2_0__RINT	UKB_CHIP_genes_phenome	ADD-WGR-LR	0.0240121	-0.0918101	0.139834	0.684495	0.0044304	32277	31991	286	0	NA	NA	NA	NA	REGENIE_SE=0.059094;MAC=286.000000	RINT	Pass	Yes	No	Median T2star in left amygdala (from SWI data)	0	Brain MRI	0	Imaging	Brain MRI	Other	25036	25036
DNMT3A	25036_Median_T2star_in_amygdala_left_2_0__RINT	UKB_CHIP_genes_phenome	ADD-WGR-LR	-0.0110424	-0.0712698	0.049185	0.719334	0.0168696	32277	31188	1089	0	NA	NA	NA	NA	REGENIE_SE=0.030729;MAC=1089.000000	RINT	Pass	Yes	No	Median T2star in left amygdala (from SWI data)	0	Brain MRI	0	Imaging	Brain MRI	Other	25036	25036
SF3B1	25036_Median_T2star_in_amygdala_left_2_0__RINT	UKB_CHIP_genes_phenome	ADD-WGR-LR	-0.156502	-1.02695	0.713949	0.724546	7.74545e-05	32277	32272	5	0	NA	NA	NA	NA	REGENIE_SE=0.444116;MAC=5.000000	RINT	Pass	Yes	No	Median T2star in left amygdala (from SWI data)	0	Brain MRI	0	Imaging	Brain MRI	Other	25036	25036
SRSF2	25036_Median_T2star_in_amygdala_left_2_0__RINT	UKB_CHIP_genes_phenome	ADD-WGR-LR	0.0520343	-0.468393	0.572462	0.844638	0.000216873	32277	32263	14	0	NA	NA	NA	NA	REGENIE_SE=0.265529;MAC=14.000000	RINT	Pass	Yes	No	Median T2star in left amygdala (from SWI data)	0	Brain MRI	0	Imaging	Brain MRI	Other	25036	25036
GNB1	25037_Median_T2star_in_amygdala_right_2_0__RINT	UKB_CHIP_genes_phenome	ADD-WGR-LR	-0.569025	-1.13176	-0.00629151	0.047493	0.000185891	32277	32265	12	0	NA	NA	NA	NA	REGENIE_SE=0.287114;MAC=12.000000	RINT	Pass	Yes	No	Median T2star in right amygdala (from SWI data)	0	Brain MRI	0	Imaging	Brain MRI	Other	25037	25037
SRSF2	25037_Median_T2star_in_amygdala_right_2_0__RINT	UKB_CHIP_genes_phenome	ADD-WGR-LR	-0.282182	-0.803346	0.238983	0.288593	0.000216873	32277	32263	14	0	NA	NA	NA	NA	REGENIE_SE=0.265905;MAC=14.000000	RINT	Pass	Yes	No	Median T2star in right amygdala (from SWI data)	0	Brain MRI	0	Imaging	Brain MRI	Other	25037	25037
GNAS	25037_Median_T2star_in_amygdala_right_2_0__RINT	UKB_CHIP_genes_phenome	ADD-WGR-LR	-0.305157	-0.921671	0.311357	0.331983	0.000154909	32277	32267	10	0	NA	NA	NA	NA	REGENIE_SE=0.314554;MAC=10.000000	RINT	Pass	Yes	No	Median T2star in right amygdala (from SWI data)	0	Brain MRI	0	Imaging	Brain MRI	Other	25037	25037
PPM1D	25037_Median_T2star_in_amygdala_right_2_0__RINT	UKB_CHIP_genes_phenome	ADD-WGR-LR	-0.146818	-0.481391	0.187755	0.389747	0.000526691	32277	32243	34	0	NA	NA	NA	NA	REGENIE_SE=0.170704;MAC=34.000000	RINT	Pass	Yes	No	Median T2star in right amygdala (from SWI data)	0	Brain MRI	0	Imaging	Brain MRI	Other	25037	25037
JAK2	25037_Median_T2star_in_amygdala_right_2_0__RINT	UKB_CHIP_genes_phenome	ADD-WGR-LR	0.19656	-0.276318	0.669439	0.415248	0.000263345	32277	32260	17	0	NA	NA	NA	NA	REGENIE_SE=0.241269;MAC=17.000000	RINT	Pass	Yes	No	Median T2star in right amygdala (from SWI data)	0	Brain MRI	0	Imaging	Brain MRI	Other	25037	25037
SF3B1	25037_Median_T2star_in_amygdala_right_2_0__RINT	UKB_CHIP_genes_phenome	ADD-WGR-LR	-0.280803	-1.15249	0.590881	0.527792	7.74545e-05	32277	32272	5	0	NA	NA	NA	NA	REGENIE_SE=0.444745;MAC=5.000000	RINT	Pass	Yes	No	Median T2star in right amygdala (from SWI data)	0	Brain MRI	0	Imaging	Brain MRI	Other	25037	25037
TET2	25037_Median_T2star_in_amygdala_right_2_0__RINT	UKB_CHIP_genes_phenome	ADD-WGR-LR	-0.0301957	-0.146182	0.0857904	0.609873	0.0044304	32277	31991	286	0	NA	NA	NA	NA	REGENIE_SE=0.059178;MAC=286.000000	RINT	Pass	Yes	No	Median T2star in right amygdala (from SWI data)	0	Brain MRI	0	Imaging	Brain MRI	Other	25037	25037
DNMT3A	25037_Median_T2star_in_amygdala_right_2_0__RINT	UKB_CHIP_genes_phenome	ADD-WGR-LR	-0.0143543	-0.074667	0.0459583	0.64088	0.0168696	32277	31188	1089	0	NA	NA	NA	NA	REGENIE_SE=0.030772;MAC=1089.000000	RINT	Pass	Yes	No	Median T2star in right amygdala (from SWI data)	0	Brain MRI	0	Imaging	Brain MRI	Other	25037	25037
CBL	25037_Median_T2star_in_amygdala_right_2_0__RINT	UKB_CHIP_genes_phenome	ADD-WGR-LR	-0.155701	-1.02745	0.716044	0.726289	7.74545e-05	32277	32272	5	0	NA	NA	NA	NA	REGENIE_SE=0.444776;MAC=5.000000	RINT	Pass	Yes	No	Median T2star in right amygdala (from SWI data)	0	Brain MRI	0	Imaging	Brain MRI	Other	25037	25037
ASXL1	25037_Median_T2star_in_amygdala_right_2_0__RINT	UKB_CHIP_genes_phenome	ADD-WGR-LR	-0.0224902	-0.217853	0.172873	0.821488	0.00154909	32277	32177	100	0	NA	NA	NA	NA	REGENIE_SE=0.099677;MAC=100.000000	RINT	Pass	Yes	No	Median T2star in right amygdala (from SWI data)	0	Brain MRI	0	Imaging	Brain MRI	Other	25037	25037
TP53	25037_Median_T2star_in_amygdala_right_2_0__RINT	UKB_CHIP_genes_phenome	ADD-WGR-LR	0.0134337	-0.422546	0.449413	0.951844	0.000309818	32277	32257	20	0	NA	NA	NA	NA	REGENIE_SE=0.222443;MAC=20.000000	RINT	Pass	Yes	No	Median T2star in right amygdala (from SWI data)	0	Brain MRI	0	Imaging	Brain MRI	Other	25037	25037
CBL	25038_Median_T2star_in_accumbens_left_2_0__RINT	UKB_CHIP_genes_phenome	ADD-WGR-LR	-0.856085	-1.72415	0.0119779	0.0532461	7.74545e-05	32277	32272	5	0	NA	NA	NA	NA	REGENIE_SE=0.442898;MAC=5.000000	RINT	Pass	Yes	No	Median T2star in left accumbens (from SWI data)	0	Brain MRI	0	Imaging	Brain MRI	Other	25038	25038
SRSF2	25038_Median_T2star_in_accumbens_left_2_0__RINT	UKB_CHIP_genes_phenome	ADD-WGR-LR	-0.290502	-0.809465	0.228461	0.272582	0.000216873	32277	32263	14	0	NA	NA	NA	NA	REGENIE_SE=0.264782;MAC=14.000000	RINT	Pass	Yes	No	Median T2star in left accumbens (from SWI data)	0	Brain MRI	0	Imaging	Brain MRI	Other	25038	25038
JAK2	25038_Median_T2star_in_accumbens_left_2_0__RINT	UKB_CHIP_genes_phenome	ADD-WGR-LR	-0.228935	-0.699816	0.241946	0.340638	0.000263345	32277	32260	17	0	NA	NA	NA	NA	REGENIE_SE=0.240250;MAC=17.000000	RINT	Pass	Yes	No	Median T2star in left accumbens (from SWI data)	0	Brain MRI	0	Imaging	Brain MRI	Other	25038	25038
ASXL1	25038_Median_T2star_in_accumbens_left_2_0__RINT	UKB_CHIP_genes_phenome	ADD-WGR-LR	-0.054594	-0.249132	0.139944	0.582296	0.00154909	32277	32177	100	0	NA	NA	NA	NA	REGENIE_SE=0.099256;MAC=100.000000	RINT	Pass	Yes	No	Median T2star in left accumbens (from SWI data)	0	Brain MRI	0	Imaging	Brain MRI	Other	25038	25038
TET2	25038_Median_T2star_in_accumbens_left_2_0__RINT	UKB_CHIP_genes_phenome	ADD-WGR-LR	0.0292832	-0.086213	0.144779	0.619235	0.0044304	32277	31991	286	0	NA	NA	NA	NA	REGENIE_SE=0.058928;MAC=286.000000	RINT	Pass	Yes	No	Median T2star in left accumbens (from SWI data)	0	Brain MRI	0	Imaging	Brain MRI	Other	25038	25038
TP53	25038_Median_T2star_in_accumbens_left_2_0__RINT	UKB_CHIP_genes_phenome	ADD-WGR-LR	0.101546	-0.332592	0.535683	0.646637	0.000309818	32277	32257	20	0	NA	NA	NA	NA	REGENIE_SE=0.221503;MAC=20.000000	RINT	Pass	Yes	No	Median T2star in left accumbens (from SWI data)	0	Brain MRI	0	Imaging	Brain MRI	Other	25038	25038
GNB1	25038_Median_T2star_in_accumbens_left_2_0__RINT	UKB_CHIP_genes_phenome	ADD-WGR-LR	0.0487637	-0.511593	0.60912	0.864569	0.000185891	32277	32265	12	0	NA	NA	NA	NA	REGENIE_SE=0.285902;MAC=12.000000	RINT	Pass	Yes	No	Median T2star in left accumbens (from SWI data)	0	Brain MRI	0	Imaging	Brain MRI	Other	25038	25038
GNAS	25038_Median_T2star_in_accumbens_left_2_0__RINT	UKB_CHIP_genes_phenome	ADD-WGR-LR	-0.0520087	-0.665919	0.561902	0.868123	0.000154909	32277	32267	10	0	NA	NA	NA	NA	REGENIE_SE=0.313225;MAC=10.000000	RINT	Pass	Yes	No	Median T2star in left accumbens (from SWI data)	0	Brain MRI	0	Imaging	Brain MRI	Other	25038	25038
DNMT3A	25038_Median_T2star_in_accumbens_left_2_0__RINT	UKB_CHIP_genes_phenome	ADD-WGR-LR	-0.00483497	-0.0648929	0.0552229	0.874624	0.0168696	32277	31188	1089	0	NA	NA	NA	NA	REGENIE_SE=0.030642;MAC=1089.000000	RINT	Pass	Yes	No	Median T2star in left accumbens (from SWI data)	0	Brain MRI	0	Imaging	Brain MRI	Other	25038	25038
SF3B1	25038_Median_T2star_in_accumbens_left_2_0__RINT	UKB_CHIP_genes_phenome	ADD-WGR-LR	-0.0340177	-0.902019	0.833984	0.938773	7.74545e-05	32277	32272	5	0	NA	NA	NA	NA	REGENIE_SE=0.442866;MAC=5.000000	RINT	Pass	Yes	No	Median T2star in left accumbens (from SWI data)	0	Brain MRI	0	Imaging	Brain MRI	Other	25038	25038
PPM1D	25038_Median_T2star_in_accumbens_left_2_0__RINT	UKB_CHIP_genes_phenome	ADD-WGR-LR	-0.00923499	-0.342395	0.323925	0.956673	0.000526691	32277	32243	34	0	NA	NA	NA	NA	REGENIE_SE=0.169983;MAC=34.000000	RINT	Pass	Yes	No	Median T2star in left accumbens (from SWI data)	0	Brain MRI	0	Imaging	Brain MRI	Other	25038	25038
CBL	25039_Median_T2star_in_accumbens_right_2_0__RINT	UKB_CHIP_genes_phenome	ADD-WGR-LR	-0.978243	-1.84715	-0.109331	0.0273437	7.74545e-05	32277	32272	5	0	NA	NA	NA	NA	REGENIE_SE=0.443331;MAC=5.000000	RINT	Pass	Yes	No	Median T2star in right accumbens (from SWI data)	0	Brain MRI	0	Imaging	Brain MRI	Other	25039	25039
PPM1D	25039_Median_T2star_in_accumbens_right_2_0__RINT	UKB_CHIP_genes_phenome	ADD-WGR-LR	-0.198998	-0.532484	0.134487	0.24218	0.000526691	32277	32243	34	0	NA	NA	NA	NA	REGENIE_SE=0.170149;MAC=34.000000	RINT	Pass	Yes	No	Median T2star in right accumbens (from SWI data)	0	Brain MRI	0	Imaging	Brain MRI	Other	25039	25039
GNAS	25039_Median_T2star_in_accumbens_right_2_0__RINT	UKB_CHIP_genes_phenome	ADD-WGR-LR	0.296141	-0.31837	0.910651	0.344898	0.000154909	32277	32267	10	0	NA	NA	NA	NA	REGENIE_SE=0.313531;MAC=10.000000	RINT	Pass	Yes	No	Median T2star in right accumbens (from SWI data)	0	Brain MRI	0	Imaging	Brain MRI	Other	25039	25039
GNB1	25039_Median_T2star_in_accumbens_right_2_0__RINT	UKB_CHIP_genes_phenome	ADD-WGR-LR	0.217904	-0.343001	0.778808	0.446407	0.000185891	32277	32265	12	0	NA	NA	NA	NA	REGENIE_SE=0.286181;MAC=12.000000	RINT	Pass	Yes	No	Median T2star in right accumbens (from SWI data)	0	Brain MRI	0	Imaging	Brain MRI	Other	25039	25039
TET2	25039_Median_T2star_in_accumbens_right_2_0__RINT	UKB_CHIP_genes_phenome	ADD-WGR-LR	0.0447028	-0.0709063	0.160312	0.448533	0.0044304	32277	31991	286	0	NA	NA	NA	NA	REGENIE_SE=0.058985;MAC=286.000000	RINT	Pass	Yes	No	Median T2star in right accumbens (from SWI data)	0	Brain MRI	0	Imaging	Brain MRI	Other	25039	25039
SF3B1	25039_Median_T2star_in_accumbens_right_2_0__RINT	UKB_CHIP_genes_phenome	ADD-WGR-LR	-0.324912	-1.19376	0.543938	0.463594	7.74545e-05	32277	32272	5	0	NA	NA	NA	NA	REGENIE_SE=0.443299;MAC=5.000000	RINT	Pass	Yes	No	Median T2star in right accumbens (from SWI data)	0	Brain MRI	0	Imaging	Brain MRI	Other	25039	25039
JAK2	25039_Median_T2star_in_accumbens_right_2_0__RINT	UKB_CHIP_genes_phenome	ADD-WGR-LR	0.0672858	-0.404056	0.538627	0.779637	0.000263345	32277	32260	17	0	NA	NA	NA	NA	REGENIE_SE=0.240485;MAC=17.000000	RINT	Pass	Yes	No	Median T2star in right accumbens (from SWI data)	0	Brain MRI	0	Imaging	Brain MRI	Other	25039	25039
TP53	25039_Median_T2star_in_accumbens_right_2_0__RINT	UKB_CHIP_genes_phenome	ADD-WGR-LR	-0.0520665	-0.486629	0.382496	0.81434	0.000309818	32277	32257	20	0	NA	NA	NA	NA	REGENIE_SE=0.221720;MAC=20.000000	RINT	Pass	Yes	No	Median T2star in right accumbens (from SWI data)	0	Brain MRI	0	Imaging	Brain MRI	Other	25039	25039
DNMT3A	25039_Median_T2star_in_accumbens_right_2_0__RINT	UKB_CHIP_genes_phenome	ADD-WGR-LR	-0.00621089	-0.0663275	0.0539057	0.839532	0.0168696	32277	31188	1089	0	NA	NA	NA	NA	REGENIE_SE=0.030672;MAC=1089.000000	RINT	Pass	Yes	No	Median T2star in right accumbens (from SWI data)	0	Brain MRI	0	Imaging	Brain MRI	Other	25039	25039
SRSF2	25039_Median_T2star_in_accumbens_right_2_0__RINT	UKB_CHIP_genes_phenome	ADD-WGR-LR	0.041631	-0.47784	0.561102	0.875187	0.000216873	32277	32263	14	0	NA	NA	NA	NA	REGENIE_SE=0.265041;MAC=14.000000	RINT	Pass	Yes	No	Median T2star in right accumbens (from SWI data)	0	Brain MRI	0	Imaging	Brain MRI	Other	25039	25039
ASXL1	25039_Median_T2star_in_accumbens_right_2_0__RINT	UKB_CHIP_genes_phenome	ADD-WGR-LR	0.00902755	-0.1857	0.203756	0.927601	0.00154909	32277	32177	100	0	NA	NA	NA	NA	REGENIE_SE=0.099353;MAC=100.000000	RINT	Pass	Yes	No	Median T2star in right accumbens (from SWI data)	0	Brain MRI	0	Imaging	Brain MRI	Other	25039	25039
TP53	25040_Median_BOLD_effect_in_group_defined_mask_for_shapes_activation_2_0__RINT	UKB_CHIP_genes_phenome	ADD-WGR-LR	0.349714	-0.108917	0.808344	0.135043	0.000303296	29674	29656	18	0	NA	NA	NA	NA	REGENIE_SE=0.233999;MAC=18.000000	RINT	Pass	Yes	No	Median BOLD (blood-oxygen-level dependent) effect (in group-defined mask) for shapes activation (in task fMRI data)	0	Brain MRI	0	Imaging	Brain MRI	Other	25040	25040
DNMT3A	25040_Median_BOLD_effect_in_group_defined_mask_for_shapes_activation_2_0__RINT	UKB_CHIP_genes_phenome	ADD-WGR-LR	-0.0355881	-0.0991954	0.0280191	0.272818	0.0164117	29674	28700	974	0	NA	NA	NA	NA	REGENIE_SE=0.032453;MAC=974.000000	RINT	Pass	Yes	No	Median BOLD (blood-oxygen-level dependent) effect (in group-defined mask) for shapes activation (in task fMRI data)	0	Brain MRI	0	Imaging	Brain MRI	Other	25040	25040
GNB1	25040_Median_BOLD_effect_in_group_defined_mask_for_shapes_activation_2_0__RINT	UKB_CHIP_genes_phenome	ADD-WGR-LR	-0.295547	-0.882181	0.291087	0.32343	0.000185347	29674	29663	11	0	NA	NA	NA	NA	REGENIE_SE=0.299309;MAC=11.000000	RINT	Pass	Yes	No	Median BOLD (blood-oxygen-level dependent) effect (in group-defined mask) for shapes activation (in task fMRI data)	0	Brain MRI	0	Imaging	Brain MRI	Other	25040	25040
JAK2	25040_Median_BOLD_effect_in_group_defined_mask_for_shapes_activation_2_0__RINT	UKB_CHIP_genes_phenome	ADD-WGR-LR	-0.210531	-0.697039	0.275978	0.396354	0.000269596	29674	29658	16	0	NA	NA	NA	NA	REGENIE_SE=0.248223;MAC=16.000000	RINT	Pass	Yes	No	Median BOLD (blood-oxygen-level dependent) effect (in group-defined mask) for shapes activation (in task fMRI data)	0	Brain MRI	0	Imaging	Brain MRI	Other	25040	25040
ASXL1	25040_Median_BOLD_effect_in_group_defined_mask_for_shapes_activation_2_0__RINT	UKB_CHIP_genes_phenome	ADD-WGR-LR	-0.0841369	-0.289658	0.121384	0.422334	0.00151648	29674	29584	90	0	NA	NA	NA	NA	REGENIE_SE=0.104859;MAC=90.000000	RINT	Pass	Yes	No	Median BOLD (blood-oxygen-level dependent) effect (in group-defined mask) for shapes activation (in task fMRI data)	0	Brain MRI	0	Imaging	Brain MRI	Other	25040	25040
SF3B1	25040_Median_BOLD_effect_in_group_defined_mask_for_shapes_activation_2_0__RINT	UKB_CHIP_genes_phenome	ADD-WGR-LR	-0.284132	-1.15412	0.585856	0.522101	8.42488e-05	29674	29669	5	0	NA	NA	NA	NA	REGENIE_SE=0.443879;MAC=5.000000	RINT	Pass	Yes	No	Median BOLD (blood-oxygen-level dependent) effect (in group-defined mask) for shapes activation (in task fMRI data)	0	Brain MRI	0	Imaging	Brain MRI	Other	25040	25040
PPM1D	25040_Median_BOLD_effect_in_group_defined_mask_for_shapes_activation_2_0__RINT	UKB_CHIP_genes_phenome	ADD-WGR-LR	-0.0934147	-0.448888	0.262058	0.606512	0.000505493	29674	29644	30	0	NA	NA	NA	NA	REGENIE_SE=0.181367;MAC=30.000000	RINT	Pass	Yes	No	Median BOLD (blood-oxygen-level dependent) effect (in group-defined mask) for shapes activation (in task fMRI data)	0	Brain MRI	0	Imaging	Brain MRI	Other	25040	25040
GNAS	25040_Median_BOLD_effect_in_group_defined_mask_for_shapes_activation_2_0__RINT	UKB_CHIP_genes_phenome	ADD-WGR-LR	-0.0661575	-0.681492	0.549177	0.833102	0.000168498	29674	29664	10	0	NA	NA	NA	NA	REGENIE_SE=0.313952;MAC=10.000000	RINT	Pass	Yes	No	Median BOLD (blood-oxygen-level dependent) effect (in group-defined mask) for shapes activation (in task fMRI data)	0	Brain MRI	0	Imaging	Brain MRI	Other	25040	25040
CBL	25040_Median_BOLD_effect_in_group_defined_mask_for_shapes_activation_2_0__RINT	UKB_CHIP_genes_phenome	ADD-WGR-LR	-0.0846116	-0.95467	0.785447	0.848837	8.42488e-05	29674	29669	5	0	NA	NA	NA	NA	REGENIE_SE=0.443916;MAC=5.000000	RINT	Pass	Yes	No	Median BOLD (blood-oxygen-level dependent) effect (in group-defined mask) for shapes activation (in task fMRI data)	0	Brain MRI	0	Imaging	Brain MRI	Other	25040	25040
TET2	25040_Median_BOLD_effect_in_group_defined_mask_for_shapes_activation_2_0__RINT	UKB_CHIP_genes_phenome	ADD-WGR-LR	0.00481239	-0.116148	0.125772	0.937846	0.00441464	29674	29412	262	0	NA	NA	NA	NA	REGENIE_SE=0.061715;MAC=262.000000	RINT	Pass	Yes	No	Median BOLD (blood-oxygen-level dependent) effect (in group-defined mask) for shapes activation (in task fMRI data)	0	Brain MRI	0	Imaging	Brain MRI	Other	25040	25040
SRSF2	25040_Median_BOLD_effect_in_group_defined_mask_for_shapes_activation_2_0__RINT	UKB_CHIP_genes_phenome	ADD-WGR-LR	-0.00714796	-0.593924	0.579628	0.980952	0.000185347	29674	29663	11	0	NA	NA	NA	NA	REGENIE_SE=0.299381;MAC=11.000000	RINT	Pass	Yes	No	Median BOLD (blood-oxygen-level dependent) effect (in group-defined mask) for shapes activation (in task fMRI data)	0	Brain MRI	0	Imaging	Brain MRI	Other	25040	25040
TP53	25042_Median_z_statistic_in_group_defined_mask_for_shapes_activation_2_0__RINT	UKB_CHIP_genes_phenome	ADD-WGR-LR	0.593231	0.133859	1.0526	0.0113709	0.000303296	29674	29656	18	0	NA	NA	NA	NA	REGENIE_SE=0.234378;MAC=18.000000	RINT	Pass	Yes	No	Median z-statistic (in group-defined mask) for shapes activation (in task fMRI data)	0	Brain MRI	0	Imaging	Brain MRI	Other	25042	25042
GNB1	25042_Median_z_statistic_in_group_defined_mask_for_shapes_activation_2_0__RINT	UKB_CHIP_genes_phenome	ADD-WGR-LR	-0.436672	-1.02425	0.150911	0.145232	0.000185347	29674	29663	11	0	NA	NA	NA	NA	REGENIE_SE=0.299793;MAC=11.000000	RINT	Pass	Yes	No	Median z-statistic (in group-defined mask) for shapes activation (in task fMRI data)	0	Brain MRI	0	Imaging	Brain MRI	Other	25042	25042
PPM1D	25042_Median_z_statistic_in_group_defined_mask_for_shapes_activation_2_0__RINT	UKB_CHIP_genes_phenome	ADD-WGR-LR	-0.258998	-0.615046	0.0970503	0.153948	0.000505493	29674	29644	30	0	NA	NA	NA	NA	REGENIE_SE=0.181660;MAC=30.000000	RINT	Pass	Yes	No	Median z-statistic (in group-defined mask) for shapes activation (in task fMRI data)	0	Brain MRI	0	Imaging	Brain MRI	Other	25042	25042
JAK2	25042_Median_z_statistic_in_group_defined_mask_for_shapes_activation_2_0__RINT	UKB_CHIP_genes_phenome	ADD-WGR-LR	-0.209506	-0.696801	0.277789	0.399418	0.000269596	29674	29658	16	0	NA	NA	NA	NA	REGENIE_SE=0.248625;MAC=16.000000	RINT	Pass	Yes	No	Median z-statistic (in group-defined mask) for shapes activation (in task fMRI data)	0	Brain MRI	0	Imaging	Brain MRI	Other	25042	25042
ASXL1	25042_Median_z_statistic_in_group_defined_mask_for_shapes_activation_2_0__RINT	UKB_CHIP_genes_phenome	ADD-WGR-LR	-0.0733112	-0.279164	0.132542	0.485172	0.00151648	29674	29584	90	0	NA	NA	NA	NA	REGENIE_SE=0.105029;MAC=90.000000	RINT	Pass	Yes	No	Median z-statistic (in group-defined mask) for shapes activation (in task fMRI data)	0	Brain MRI	0	Imaging	Brain MRI	Other	25042	25042
TET2	25042_Median_z_statistic_in_group_defined_mask_for_shapes_activation_2_0__RINT	UKB_CHIP_genes_phenome	ADD-WGR-LR	0.0348577	-0.0862979	0.156013	0.572821	0.00441464	29674	29412	262	0	NA	NA	NA	NA	REGENIE_SE=0.061815;MAC=262.000000	RINT	Pass	Yes	No	Median z-statistic (in group-defined mask) for shapes activation (in task fMRI data)	0	Brain MRI	0	Imaging	Brain MRI	Other	25042	25042
DNMT3A	25042_Median_z_statistic_in_group_defined_mask_for_shapes_activation_2_0__RINT	UKB_CHIP_genes_phenome	ADD-WGR-LR	-0.0166104	-0.0803205	0.0470997	0.609352	0.0164117	29674	28700	974	0	NA	NA	NA	NA	REGENIE_SE=0.032506;MAC=974.000000	RINT	Pass	Yes	No	Median z-statistic (in group-defined mask) for shapes activation (in task fMRI data)	0	Brain MRI	0	Imaging	Brain MRI	Other	25042	25042
SF3B1	25042_Median_z_statistic_in_group_defined_mask_for_shapes_activation_2_0__RINT	UKB_CHIP_genes_phenome	ADD-WGR-LR	-0.216609	-1.088	0.654786	0.626115	8.42488e-05	29674	29669	5	0	NA	NA	NA	NA	REGENIE_SE=0.444597;MAC=5.000000	RINT	Pass	Yes	No	Median z-statistic (in group-defined mask) for shapes activation (in task fMRI data)	0	Brain MRI	0	Imaging	Brain MRI	Other	25042	25042
CBL	25042_Median_z_statistic_in_group_defined_mask_for_shapes_activation_2_0__RINT	UKB_CHIP_genes_phenome	ADD-WGR-LR	-0.156002	-1.02747	0.715463	0.725696	8.42488e-05	29674	29669	5	0	NA	NA	NA	NA	REGENIE_SE=0.444633;MAC=5.000000	RINT	Pass	Yes	No	Median z-statistic (in group-defined mask) for shapes activation (in task fMRI data)	0	Brain MRI	0	Imaging	Brain MRI	Other	25042	25042
GNAS	25042_Median_z_statistic_in_group_defined_mask_for_shapes_activation_2_0__RINT	UKB_CHIP_genes_phenome	ADD-WGR-LR	-0.0883734	-0.704703	0.527956	0.778685	0.000168498	29674	29664	10	0	NA	NA	NA	NA	REGENIE_SE=0.314460;MAC=10.000000	RINT	Pass	Yes	No	Median z-statistic (in group-defined mask) for shapes activation (in task fMRI data)	0	Brain MRI	0	Imaging	Brain MRI	Other	25042	25042
SRSF2	25042_Median_z_statistic_in_group_defined_mask_for_shapes_activation_2_0__RINT	UKB_CHIP_genes_phenome	ADD-WGR-LR	0.0540477	-0.533677	0.641772	0.856964	0.000185347	29674	29663	11	0	NA	NA	NA	NA	REGENIE_SE=0.299865;MAC=11.000000	RINT	Pass	Yes	No	Median z-statistic (in group-defined mask) for shapes activation (in task fMRI data)	0	Brain MRI	0	Imaging	Brain MRI	Other	25042	25042
PPM1D	25044_Median_BOLD_effect_in_group_defined_mask_for_faces_activation_2_0__RINT	UKB_CHIP_genes_phenome	ADD-WGR-LR	-0.360979	-0.716389	-0.0055701	0.0465159	0.000505493	29674	29644	30	0	NA	NA	NA	NA	REGENIE_SE=0.181335;MAC=30.000000	RINT	Pass	Yes	No	Median BOLD (blood-oxygen-level dependent) effect (in group-defined mask) for faces activation (in task fMRI data)	0	Brain MRI	0	Imaging	Brain MRI	Other	25044	25044
TP53	25044_Median_BOLD_effect_in_group_defined_mask_for_faces_activation_2_0__RINT	UKB_CHIP_genes_phenome	ADD-WGR-LR	0.391804	-0.0667444	0.850352	0.0939971	0.000303296	29674	29656	18	0	NA	NA	NA	NA	REGENIE_SE=0.233957;MAC=18.000000	RINT	Pass	Yes	No	Median BOLD (blood-oxygen-level dependent) effect (in group-defined mask) for faces activation (in task fMRI data)	0	Brain MRI	0	Imaging	Brain MRI	Other	25044	25044
GNB1	25044_Median_BOLD_effect_in_group_defined_mask_for_faces_activation_2_0__RINT	UKB_CHIP_genes_phenome	ADD-WGR-LR	-0.430748	-1.01728	0.155781	0.150037	0.000185347	29674	29663	11	0	NA	NA	NA	NA	REGENIE_SE=0.299255;MAC=11.000000	RINT	Pass	Yes	No	Median BOLD (blood-oxygen-level dependent) effect (in group-defined mask) for faces activation (in task fMRI data)	0	Brain MRI	0	Imaging	Brain MRI	Other	25044	25044
DNMT3A	25044_Median_BOLD_effect_in_group_defined_mask_for_faces_activation_2_0__RINT	UKB_CHIP_genes_phenome	ADD-WGR-LR	-0.0449188	-0.108515	0.018677	0.166249	0.0164117	29674	28700	974	0	NA	NA	NA	NA	REGENIE_SE=0.032447;MAC=974.000000	RINT	Pass	Yes	No	Median BOLD (blood-oxygen-level dependent) effect (in group-defined mask) for faces activation (in task fMRI data)	0	Brain MRI	0	Imaging	Brain MRI	Other	25044	25044
JAK2	25044_Median_BOLD_effect_in_group_defined_mask_for_faces_activation_2_0__RINT	UKB_CHIP_genes_phenome	ADD-WGR-LR	-0.324216	-0.810638	0.162205	0.191422	0.000269596	29674	29658	16	0	NA	NA	NA	NA	REGENIE_SE=0.248179;MAC=16.000000	RINT	Pass	Yes	No	Median BOLD (blood-oxygen-level dependent) effect (in group-defined mask) for faces activation (in task fMRI data)	0	Brain MRI	0	Imaging	Brain MRI	Other	25044	25044
SF3B1	25044_Median_BOLD_effect_in_group_defined_mask_for_faces_activation_2_0__RINT	UKB_CHIP_genes_phenome	ADD-WGR-LR	0.442817	-0.427015	1.31265	0.318384	8.42488e-05	29674	29669	5	0	NA	NA	NA	NA	REGENIE_SE=0.443800;MAC=5.000000	RINT	Pass	Yes	No	Median BOLD (blood-oxygen-level dependent) effect (in group-defined mask) for faces activation (in task fMRI data)	0	Brain MRI	0	Imaging	Brain MRI	Other	25044	25044
TET2	25044_Median_BOLD_effect_in_group_defined_mask_for_faces_activation_2_0__RINT	UKB_CHIP_genes_phenome	ADD-WGR-LR	-0.058309	-0.179247	0.0626293	0.344673	0.00441464	29674	29412	262	0	NA	NA	NA	NA	REGENIE_SE=0.061704;MAC=262.000000	RINT	Pass	Yes	No	Median BOLD (blood-oxygen-level dependent) effect (in group-defined mask) for faces activation (in task fMRI data)	0	Brain MRI	0	Imaging	Brain MRI	Other	25044	25044
SRSF2	25044_Median_BOLD_effect_in_group_defined_mask_for_faces_activation_2_0__RINT	UKB_CHIP_genes_phenome	ADD-WGR-LR	-0.161903	-0.748573	0.424768	0.588584	0.000185347	29674	29663	11	0	NA	NA	NA	NA	REGENIE_SE=0.299327;MAC=11.000000	RINT	Pass	Yes	No	Median BOLD (blood-oxygen-level dependent) effect (in group-defined mask) for faces activation (in task fMRI data)	0	Brain MRI	0	Imaging	Brain MRI	Other	25044	25044
CBL	25044_Median_BOLD_effect_in_group_defined_mask_for_faces_activation_2_0__RINT	UKB_CHIP_genes_phenome	ADD-WGR-LR	-0.179342	-1.04924	0.69056	0.686159	8.42488e-05	29674	29669	5	0	NA	NA	NA	NA	REGENIE_SE=0.443836;MAC=5.000000	RINT	Pass	Yes	No	Median BOLD (blood-oxygen-level dependent) effect (in group-defined mask) for faces activation (in task fMRI data)	0	Brain MRI	0	Imaging	Brain MRI	Other	25044	25044
GNAS	25044_Median_BOLD_effect_in_group_defined_mask_for_faces_activation_2_0__RINT	UKB_CHIP_genes_phenome	ADD-WGR-LR	0.0797543	-0.535469	0.694978	0.799434	0.000168498	29674	29664	10	0	NA	NA	NA	NA	REGENIE_SE=0.313895;MAC=10.000000	RINT	Pass	Yes	No	Median BOLD (blood-oxygen-level dependent) effect (in group-defined mask) for faces activation (in task fMRI data)	0	Brain MRI	0	Imaging	Brain MRI	Other	25044	25044
ASXL1	25044_Median_BOLD_effect_in_group_defined_mask_for_faces_activation_2_0__RINT	UKB_CHIP_genes_phenome	ADD-WGR-LR	0.017542	-0.187942	0.223026	0.867118	0.00151648	29674	29584	90	0	NA	NA	NA	NA	REGENIE_SE=0.104841;MAC=90.000000	RINT	Pass	Yes	No	Median BOLD (blood-oxygen-level dependent) effect (in group-defined mask) for faces activation (in task fMRI data)	0	Brain MRI	0	Imaging	Brain MRI	Other	25044	25044
TP53	25046_Median_z_statistic_in_group_defined_mask_for_faces_activation_2_0__RINT	UKB_CHIP_genes_phenome	ADD-WGR-LR	0.631898	0.172438	1.09136	0.00702721	0.000303296	29674	29656	18	0	NA	NA	NA	NA	REGENIE_SE=0.234422;MAC=18.000000	RINT	Pass	Yes	No	Median z-statistic (in group-defined mask) for faces activation (in task fMRI data)	0	Brain MRI	0	Imaging	Brain MRI	Other	25046	25046
PPM1D	25046_Median_z_statistic_in_group_defined_mask_for_faces_activation_2_0__RINT	UKB_CHIP_genes_phenome	ADD-WGR-LR	-0.393652	-0.749768	-0.0375363	0.0302689	0.000505493	29674	29644	30	0	NA	NA	NA	NA	REGENIE_SE=0.181695;MAC=30.000000	RINT	Pass	Yes	No	Median z-statistic (in group-defined mask) for faces activation (in task fMRI data)	0	Brain MRI	0	Imaging	Brain MRI	Other	25046	25046
GNB1	25046_Median_z_statistic_in_group_defined_mask_for_faces_activation_2_0__RINT	UKB_CHIP_genes_phenome	ADD-WGR-LR	-0.549908	-1.1376	0.0377871	0.0666623	0.000185347	29674	29663	11	0	NA	NA	NA	NA	REGENIE_SE=0.299850;MAC=11.000000	RINT	Pass	Yes	No	Median z-statistic (in group-defined mask) for faces activation (in task fMRI data)	0	Brain MRI	0	Imaging	Brain MRI	Other	25046	25046
JAK2	25046_Median_z_statistic_in_group_defined_mask_for_faces_activation_2_0__RINT	UKB_CHIP_genes_phenome	ADD-WGR-LR	-0.319311	-0.806699	0.168077	0.19912	0.000269596	29674	29658	16	0	NA	NA	NA	NA	REGENIE_SE=0.248672;MAC=16.000000	RINT	Pass	Yes	No	Median z-statistic (in group-defined mask) for faces activation (in task fMRI data)	0	Brain MRI	0	Imaging	Brain MRI	Other	25046	25046
SF3B1	25046_Median_z_statistic_in_group_defined_mask_for_faces_activation_2_0__RINT	UKB_CHIP_genes_phenome	ADD-WGR-LR	0.435193	-0.436368	1.30675	0.327747	8.42488e-05	29674	29669	5	0	NA	NA	NA	NA	REGENIE_SE=0.444682;MAC=5.000000	RINT	Pass	Yes	No	Median z-statistic (in group-defined mask) for faces activation (in task fMRI data)	0	Brain MRI	0	Imaging	Brain MRI	Other	25046	25046
DNMT3A	25046_Median_z_statistic_in_group_defined_mask_for_faces_activation_2_0__RINT	UKB_CHIP_genes_phenome	ADD-WGR-LR	-0.0251198	-0.088842	0.0386024	0.43974	0.0164117	29674	28700	974	0	NA	NA	NA	NA	REGENIE_SE=0.032512;MAC=974.000000	RINT	Pass	Yes	No	Median z-statistic (in group-defined mask) for faces activation (in task fMRI data)	0	Brain MRI	0	Imaging	Brain MRI	Other	25046	25046
CBL	25046_Median_z_statistic_in_group_defined_mask_for_faces_activation_2_0__RINT	UKB_CHIP_genes_phenome	ADD-WGR-LR	-0.311552	-1.18318	0.56008	0.483577	8.42488e-05	29674	29669	5	0	NA	NA	NA	NA	REGENIE_SE=0.444718;MAC=5.000000	RINT	Pass	Yes	No	Median z-statistic (in group-defined mask) for faces activation (in task fMRI data)	0	Brain MRI	0	Imaging	Brain MRI	Other	25046	25046
TET2	25046_Median_z_statistic_in_group_defined_mask_for_faces_activation_2_0__RINT	UKB_CHIP_genes_phenome	ADD-WGR-LR	-0.0125164	-0.133695	0.108662	0.839571	0.00441464	29674	29412	262	0	NA	NA	NA	NA	REGENIE_SE=0.061827;MAC=262.000000	RINT	Pass	Yes	No	Median z-statistic (in group-defined mask) for faces activation (in task fMRI data)	0	Brain MRI	0	Imaging	Brain MRI	Other	25046	25046
GNAS	25046_Median_z_statistic_in_group_defined_mask_for_faces_activation_2_0__RINT	UKB_CHIP_genes_phenome	ADD-WGR-LR	0.0524209	-0.564026	0.668868	0.86763	0.000168498	29674	29664	10	0	NA	NA	NA	NA	REGENIE_SE=0.314519;MAC=10.000000	RINT	Pass	Yes	No	Median z-statistic (in group-defined mask) for faces activation (in task fMRI data)	0	Brain MRI	0	Imaging	Brain MRI	Other	25046	25046
SRSF2	25046_Median_z_statistic_in_group_defined_mask_for_faces_activation_2_0__RINT	UKB_CHIP_genes_phenome	ADD-WGR-LR	-0.0352398	-0.623076	0.552597	0.906467	0.000185347	29674	29663	11	0	NA	NA	NA	NA	REGENIE_SE=0.299922;MAC=11.000000	RINT	Pass	Yes	No	Median z-statistic (in group-defined mask) for faces activation (in task fMRI data)	0	Brain MRI	0	Imaging	Brain MRI	Other	25046	25046
ASXL1	25046_Median_z_statistic_in_group_defined_mask_for_faces_activation_2_0__RINT	UKB_CHIP_genes_phenome	ADD-WGR-LR	-0.00281896	-0.208711	0.203073	0.978592	0.00151648	29674	29584	90	0	NA	NA	NA	NA	REGENIE_SE=0.105049;MAC=90.000000	RINT	Pass	Yes	No	Median z-statistic (in group-defined mask) for faces activation (in task fMRI data)	0	Brain MRI	0	Imaging	Brain MRI	Other	25046	25046
PPM1D	25048_Median_BOLD_effect_in_group_defined_mask_for_faces_shapes_contrast_2_0__RINT	UKB_CHIP_genes_phenome	ADD-WGR-LR	-0.715941	-1.07211	-0.359772	8.15655e-05	0.000505493	29674	29644	30	0	NA	NA	NA	NA	REGENIE_SE=0.181722;MAC=30.000000	RINT	Pass	Yes	No	Median BOLD (blood-oxygen-level dependent) effect (in group-defined mask) for faces-shapes contrast (in task fMRI data)	0	Brain MRI	0	Imaging	Brain MRI	Other	25048	25048
SF3B1	25048_Median_BOLD_effect_in_group_defined_mask_for_faces_shapes_contrast_2_0__RINT	UKB_CHIP_genes_phenome	ADD-WGR-LR	0.972158	0.100467	1.84385	0.0288259	8.42488e-05	29674	29669	5	0	NA	NA	NA	NA	REGENIE_SE=0.444749;MAC=5.000000	RINT	Pass	Yes	No	Median BOLD (blood-oxygen-level dependent) effect (in group-defined mask) for faces-shapes contrast (in task fMRI data)	0	Brain MRI	0	Imaging	Brain MRI	Other	25048	25048
ASXL1	25048_Median_BOLD_effect_in_group_defined_mask_for_faces_shapes_contrast_2_0__RINT	UKB_CHIP_genes_phenome	ADD-WGR-LR	0.213473	0.00755019	0.419397	0.0421712	0.00151648	29674	29584	90	0	NA	NA	NA	NA	REGENIE_SE=0.105065;MAC=90.000000	RINT	Pass	Yes	No	Median BOLD (blood-oxygen-level dependent) effect (in group-defined mask) for faces-shapes contrast (in task fMRI data)	0	Brain MRI	0	Imaging	Brain MRI	Other	25048	25048
TP53	25048_Median_BOLD_effect_in_group_defined_mask_for_faces_shapes_contrast_2_0__RINT	UKB_CHIP_genes_phenome	ADD-WGR-LR	0.323885	-0.135644	0.783414	0.167149	0.000303296	29674	29656	18	0	NA	NA	NA	NA	REGENIE_SE=0.234458;MAC=18.000000	RINT	Pass	Yes	No	Median BOLD (blood-oxygen-level dependent) effect (in group-defined mask) for faces-shapes contrast (in task fMRI data)	0	Brain MRI	0	Imaging	Brain MRI	Other	25048	25048
SRSF2	25048_Median_BOLD_effect_in_group_defined_mask_for_faces_shapes_contrast_2_0__RINT	UKB_CHIP_genes_phenome	ADD-WGR-LR	-0.310643	-0.898568	0.277282	0.300393	0.000185347	29674	29663	11	0	NA	NA	NA	NA	REGENIE_SE=0.299967;MAC=11.000000	RINT	Pass	Yes	No	Median BOLD (blood-oxygen-level dependent) effect (in group-defined mask) for faces-shapes contrast (in task fMRI data)	0	Brain MRI	0	Imaging	Brain MRI	Other	25048	25048
TET2	25048_Median_BOLD_effect_in_group_defined_mask_for_faces_shapes_contrast_2_0__RINT	UKB_CHIP_genes_phenome	ADD-WGR-LR	-0.0587476	-0.179945	0.0624493	0.342087	0.00441464	29674	29412	262	0	NA	NA	NA	NA	REGENIE_SE=0.061836;MAC=262.000000	RINT	Pass	Yes	No	Median BOLD (blood-oxygen-level dependent) effect (in group-defined mask) for faces-shapes contrast (in task fMRI data)	0	Brain MRI	0	Imaging	Brain MRI	Other	25048	25048
GNAS	25048_Median_BOLD_effect_in_group_defined_mask_for_faces_shapes_contrast_2_0__RINT	UKB_CHIP_genes_phenome	ADD-WGR-LR	0.26999	-0.34655	0.88653	0.390732	0.000168498	29674	29664	10	0	NA	NA	NA	NA	REGENIE_SE=0.314567;MAC=10.000000	RINT	Pass	Yes	No	Median BOLD (blood-oxygen-level dependent) effect (in group-defined mask) for faces-shapes contrast (in task fMRI data)	0	Brain MRI	0	Imaging	Brain MRI	Other	25048	25048
JAK2	25048_Median_BOLD_effect_in_group_defined_mask_for_faces_shapes_contrast_2_0__RINT	UKB_CHIP_genes_phenome	ADD-WGR-LR	-0.19699	-0.684452	0.290471	0.428332	0.000269596	29674	29658	16	0	NA	NA	NA	NA	REGENIE_SE=0.248709;MAC=16.000000	RINT	Pass	Yes	No	Median BOLD (blood-oxygen-level dependent) effect (in group-defined mask) for faces-shapes contrast (in task fMRI data)	0	Brain MRI	0	Imaging	Brain MRI	Other	25048	25048
DNMT3A	25048_Median_BOLD_effect_in_group_defined_mask_for_faces_shapes_contrast_2_0__RINT	UKB_CHIP_genes_phenome	ADD-WGR-LR	-0.0114588	-0.0751906	0.052273	0.724541	0.0164117	29674	28700	974	0	NA	NA	NA	NA	REGENIE_SE=0.032517;MAC=974.000000	RINT	Pass	Yes	No	Median BOLD (blood-oxygen-level dependent) effect (in group-defined mask) for faces-shapes contrast (in task fMRI data)	0	Brain MRI	0	Imaging	Brain MRI	Other	25048	25048
CBL	25048_Median_BOLD_effect_in_group_defined_mask_for_faces_shapes_contrast_2_0__RINT	UKB_CHIP_genes_phenome	ADD-WGR-LR	-0.154414	-1.02618	0.717349	0.728468	8.42488e-05	29674	29669	5	0	NA	NA	NA	NA	REGENIE_SE=0.444785;MAC=5.000000	RINT	Pass	Yes	No	Median BOLD (blood-oxygen-level dependent) effect (in group-defined mask) for faces-shapes contrast (in task fMRI data)	0	Brain MRI	0	Imaging	Brain MRI	Other	25048	25048
GNB1	25048_Median_BOLD_effect_in_group_defined_mask_for_faces_shapes_contrast_2_0__RINT	UKB_CHIP_genes_phenome	ADD-WGR-LR	-0.0381588	-0.625942	0.549624	0.89875	0.000185347	29674	29663	11	0	NA	NA	NA	NA	REGENIE_SE=0.299895;MAC=11.000000	RINT	Pass	Yes	No	Median BOLD (blood-oxygen-level dependent) effect (in group-defined mask) for faces-shapes contrast (in task fMRI data)	0	Brain MRI	0	Imaging	Brain MRI	Other	25048	25048
PPM1D	25050_Median_z_statistic_in_group_defined_mask_for_faces_shapes_contrast_2_0__RINT	UKB_CHIP_genes_phenome	ADD-WGR-LR	-0.658352	-1.01496	-0.301742	0.000296473	0.000505493	29674	29644	30	0	NA	NA	NA	NA	REGENIE_SE=0.181948;MAC=30.000000	RINT	Pass	Yes	No	Median z-statistic (in group-defined mask) for faces-shapes contrast (in task fMRI data)	0	Brain MRI	0	Imaging	Brain MRI	Other	25050	25050
TP53	25050_Median_z_statistic_in_group_defined_mask_for_faces_shapes_contrast_2_0__RINT	UKB_CHIP_genes_phenome	ADD-WGR-LR	0.526104	0.0660057	0.986202	0.025017	0.000303296	29674	29656	18	0	NA	NA	NA	NA	REGENIE_SE=0.234748;MAC=18.000000	RINT	Pass	Yes	No	Median z-statistic (in group-defined mask) for faces-shapes contrast (in task fMRI data)	0	Brain MRI	0	Imaging	Brain MRI	Other	25050	25050
SF3B1	25050_Median_z_statistic_in_group_defined_mask_for_faces_shapes_contrast_2_0__RINT	UKB_CHIP_genes_phenome	ADD-WGR-LR	0.905818	0.0330458	1.77859	0.041934	8.42488e-05	29674	29669	5	0	NA	NA	NA	NA	REGENIE_SE=0.445300;MAC=5.000000	RINT	Pass	Yes	No	Median z-statistic (in group-defined mask) for faces-shapes contrast (in task fMRI data)	0	Brain MRI	0	Imaging	Brain MRI	Other	25050	25050
ASXL1	25050_Median_z_statistic_in_group_defined_mask_for_faces_shapes_contrast_2_0__RINT	UKB_CHIP_genes_phenome	ADD-WGR-LR	0.156727	-0.0494513	0.362905	0.136258	0.00151648	29674	29584	90	0	NA	NA	NA	NA	REGENIE_SE=0.105195;MAC=90.000000	RINT	Pass	Yes	No	Median z-statistic (in group-defined mask) for faces-shapes contrast (in task fMRI data)	0	Brain MRI	0	Imaging	Brain MRI	Other	25050	25050
JAK2	25050_Median_z_statistic_in_group_defined_mask_for_faces_shapes_contrast_2_0__RINT	UKB_CHIP_genes_phenome	ADD-WGR-LR	-0.282416	-0.770482	0.205649	0.256743	0.000269596	29674	29658	16	0	NA	NA	NA	NA	REGENIE_SE=0.249018;MAC=16.000000	RINT	Pass	Yes	No	Median z-statistic (in group-defined mask) for faces-shapes contrast (in task fMRI data)	0	Brain MRI	0	Imaging	Brain MRI	Other	25050	25050
TET2	25050_Median_z_statistic_in_group_defined_mask_for_faces_shapes_contrast_2_0__RINT	UKB_CHIP_genes_phenome	ADD-WGR-LR	-0.0617838	-0.183131	0.0595633	0.318321	0.00441464	29674	29412	262	0	NA	NA	NA	NA	REGENIE_SE=0.061913;MAC=262.000000	RINT	Pass	Yes	No	Median z-statistic (in group-defined mask) for faces-shapes contrast (in task fMRI data)	0	Brain MRI	0	Imaging	Brain MRI	Other	25050	25050
SRSF2	25050_Median_z_statistic_in_group_defined_mask_for_faces_shapes_contrast_2_0__RINT	UKB_CHIP_genes_phenome	ADD-WGR-LR	-0.24411	-0.832764	0.344543	0.416342	0.000185347	29674	29663	11	0	NA	NA	NA	NA	REGENIE_SE=0.300339;MAC=11.000000	RINT	Pass	Yes	No	Median z-statistic (in group-defined mask) for faces-shapes contrast (in task fMRI data)	0	Brain MRI	0	Imaging	Brain MRI	Other	25050	25050
GNB1	25050_Median_z_statistic_in_group_defined_mask_for_faces_shapes_contrast_2_0__RINT	UKB_CHIP_genes_phenome	ADD-WGR-LR	-0.232613	-0.821125	0.355898	0.438523	0.000185347	29674	29663	11	0	NA	NA	NA	NA	REGENIE_SE=0.300266;MAC=11.000000	RINT	Pass	Yes	No	Median z-statistic (in group-defined mask) for faces-shapes contrast (in task fMRI data)	0	Brain MRI	0	Imaging	Brain MRI	Other	25050	25050
GNAS	25050_Median_z_statistic_in_group_defined_mask_for_faces_shapes_contrast_2_0__RINT	UKB_CHIP_genes_phenome	ADD-WGR-LR	0.228428	-0.388875	0.845732	0.468287	0.000168498	29674	29664	10	0	NA	NA	NA	NA	REGENIE_SE=0.314957;MAC=10.000000	RINT	Pass	Yes	No	Median z-statistic (in group-defined mask) for faces-shapes contrast (in task fMRI data)	0	Brain MRI	0	Imaging	Brain MRI	Other	25050	25050
CBL	25050_Median_z_statistic_in_group_defined_mask_for_faces_shapes_contrast_2_0__RINT	UKB_CHIP_genes_phenome	ADD-WGR-LR	-0.314	-1.18684	0.558843	0.480757	8.42488e-05	29674	29669	5	0	NA	NA	NA	NA	REGENIE_SE=0.445336;MAC=5.000000	RINT	Pass	Yes	No	Median z-statistic (in group-defined mask) for faces-shapes contrast (in task fMRI data)	0	Brain MRI	0	Imaging	Brain MRI	Other	25050	25050
DNMT3A	25050_Median_z_statistic_in_group_defined_mask_for_faces_shapes_contrast_2_0__RINT	UKB_CHIP_genes_phenome	ADD-WGR-LR	-0.00781108	-0.0716219	0.0559997	0.810393	0.0164117	29674	28700	974	0	NA	NA	NA	NA	REGENIE_SE=0.032557;MAC=974.000000	RINT	Pass	Yes	No	Median z-statistic (in group-defined mask) for faces-shapes contrast (in task fMRI data)	0	Brain MRI	0	Imaging	Brain MRI	Other	25050	25050
JAK2	25052_Median_BOLD_effect_in_group_defined_amygdala_activation_mask_for_faces_shapes_contrast_2_0__RINT	UKB_CHIP_genes_phenome	ADD-WGR-LR	-0.510879	-0.996548	-0.0252105	0.039236	0.000269596	29674	29658	16	0	NA	NA	NA	NA	REGENIE_SE=0.247795;MAC=16.000000	RINT	Pass	Yes	No	Median BOLD (blood-oxygen-level dependent) effect (in group-defined amygdala activation mask) for faces-shapes contrast (in task fMRI data)	0	Brain MRI	0	Imaging	Brain MRI	Other	25052	25052
GNAS	25052_Median_BOLD_effect_in_group_defined_amygdala_activation_mask_for_faces_shapes_contrast_2_0__RINT	UKB_CHIP_genes_phenome	ADD-WGR-LR	0.539039	-0.0752335	1.15331	0.0854477	0.000168498	29674	29664	10	0	NA	NA	NA	NA	REGENIE_SE=0.313410;MAC=10.000000	RINT	Pass	Yes	No	Median BOLD (blood-oxygen-level dependent) effect (in group-defined amygdala activation mask) for faces-shapes contrast (in task fMRI data)	0	Brain MRI	0	Imaging	Brain MRI	Other	25052	25052
TET2	25052_Median_BOLD_effect_in_group_defined_amygdala_activation_mask_for_faces_shapes_contrast_2_0__RINT	UKB_CHIP_genes_phenome	ADD-WGR-LR	-0.0981655	-0.218917	0.0225858	0.111078	0.00441464	29674	29412	262	0	NA	NA	NA	NA	REGENIE_SE=0.061609;MAC=262.000000	RINT	Pass	Yes	No	Median BOLD (blood-oxygen-level dependent) effect (in group-defined amygdala activation mask) for faces-shapes contrast (in task fMRI data)	0	Brain MRI	0	Imaging	Brain MRI	Other	25052	25052
TP53	25052_Median_BOLD_effect_in_group_defined_amygdala_activation_mask_for_faces_shapes_contrast_2_0__RINT	UKB_CHIP_genes_phenome	ADD-WGR-LR	0.251528	-0.20631	0.709367	0.281584	0.000303296	29674	29656	18	0	NA	NA	NA	NA	REGENIE_SE=0.233596;MAC=18.000000	RINT	Pass	Yes	No	Median BOLD (blood-oxygen-level dependent) effect (in group-defined amygdala activation mask) for faces-shapes contrast (in task fMRI data)	0	Brain MRI	0	Imaging	Brain MRI	Other	25052	25052
ASXL1	25052_Median_BOLD_effect_in_group_defined_amygdala_activation_mask_for_faces_shapes_contrast_2_0__RINT	UKB_CHIP_genes_phenome	ADD-WGR-LR	0.0789033	-0.126263	0.284069	0.450988	0.00151648	29674	29584	90	0	NA	NA	NA	NA	REGENIE_SE=0.104678;MAC=90.000000	RINT	Pass	Yes	No	Median BOLD (blood-oxygen-level dependent) effect (in group-defined amygdala activation mask) for faces-shapes contrast (in task fMRI data)	0	Brain MRI	0	Imaging	Brain MRI	Other	25052	25052
SF3B1	25052_Median_BOLD_effect_in_group_defined_amygdala_activation_mask_for_faces_shapes_contrast_2_0__RINT	UKB_CHIP_genes_phenome	ADD-WGR-LR	0.322132	-0.546354	1.19062	0.467242	8.42488e-05	29674	29669	5	0	NA	NA	NA	NA	REGENIE_SE=0.443113;MAC=5.000000	RINT	Pass	Yes	No	Median BOLD (blood-oxygen-level dependent) effect (in group-defined amygdala activation mask) for faces-shapes contrast (in task fMRI data)	0	Brain MRI	0	Imaging	Brain MRI	Other	25052	25052
DNMT3A	25052_Median_BOLD_effect_in_group_defined_amygdala_activation_mask_for_faces_shapes_contrast_2_0__RINT	UKB_CHIP_genes_phenome	ADD-WGR-LR	0.0160012	-0.0474962	0.0794987	0.621372	0.0164117	29674	28700	974	0	NA	NA	NA	NA	REGENIE_SE=0.032397;MAC=974.000000	RINT	Pass	Yes	No	Median BOLD (blood-oxygen-level dependent) effect (in group-defined amygdala activation mask) for faces-shapes contrast (in task fMRI data)	0	Brain MRI	0	Imaging	Brain MRI	Other	25052	25052
PPM1D	25052_Median_BOLD_effect_in_group_defined_amygdala_activation_mask_for_faces_shapes_contrast_2_0__RINT	UKB_CHIP_genes_phenome	ADD-WGR-LR	-0.0440653	-0.398925	0.310794	0.80771	0.000505493	29674	29644	30	0	NA	NA	NA	NA	REGENIE_SE=0.181054;MAC=30.000000	RINT	Pass	Yes	No	Median BOLD (blood-oxygen-level dependent) effect (in group-defined amygdala activation mask) for faces-shapes contrast (in task fMRI data)	0	Brain MRI	0	Imaging	Brain MRI	Other	25052	25052
GNB1	25052_Median_BOLD_effect_in_group_defined_amygdala_activation_mask_for_faces_shapes_contrast_2_0__RINT	UKB_CHIP_genes_phenome	ADD-WGR-LR	0.0486031	-0.537019	0.634225	0.870782	0.000185347	29674	29663	11	0	NA	NA	NA	NA	REGENIE_SE=0.298792;MAC=11.000000	RINT	Pass	Yes	No	Median BOLD (blood-oxygen-level dependent) effect (in group-defined amygdala activation mask) for faces-shapes contrast (in task fMRI data)	0	Brain MRI	0	Imaging	Brain MRI	Other	25052	25052
SRSF2	25052_Median_BOLD_effect_in_group_defined_amygdala_activation_mask_for_faces_shapes_contrast_2_0__RINT	UKB_CHIP_genes_phenome	ADD-WGR-LR	0.0464339	-0.539329	0.632197	0.876531	0.000185347	29674	29663	11	0	NA	NA	NA	NA	REGENIE_SE=0.298864;MAC=11.000000	RINT	Pass	Yes	No	Median BOLD (blood-oxygen-level dependent) effect (in group-defined amygdala activation mask) for faces-shapes contrast (in task fMRI data)	0	Brain MRI	0	Imaging	Brain MRI	Other	25052	25052
CBL	25052_Median_BOLD_effect_in_group_defined_amygdala_activation_mask_for_faces_shapes_contrast_2_0__RINT	UKB_CHIP_genes_phenome	ADD-WGR-LR	0.00487088	-0.863686	0.873428	0.99123	8.42488e-05	29674	29669	5	0	NA	NA	NA	NA	REGENIE_SE=0.443149;MAC=5.000000	RINT	Pass	Yes	No	Median BOLD (blood-oxygen-level dependent) effect (in group-defined amygdala activation mask) for faces-shapes contrast (in task fMRI data)	0	Brain MRI	0	Imaging	Brain MRI	Other	25052	25052
GNAS	25054_Median_z_statistic_in_group_defined_amygdala_activation_mask_for_faces_shapes_contrast_2_0__RINT	UKB_CHIP_genes_phenome	ADD-WGR-LR	0.709516	0.0938609	1.32517	0.0238974	0.000168498	29674	29664	10	0	NA	NA	NA	NA	REGENIE_SE=0.314116;MAC=10.000000	RINT	Pass	Yes	No	Median z-statistic (in group-defined amygdala activation mask) for faces-shapes contrast (in task fMRI data)	0	Brain MRI	0	Imaging	Brain MRI	Other	25054	25054
TP53	25054_Median_z_statistic_in_group_defined_amygdala_activation_mask_for_faces_shapes_contrast_2_0__RINT	UKB_CHIP_genes_phenome	ADD-WGR-LR	0.51696	0.0580905	0.97583	0.0272383	0.000303296	29674	29656	18	0	NA	NA	NA	NA	REGENIE_SE=0.234121;MAC=18.000000	RINT	Pass	Yes	No	Median z-statistic (in group-defined amygdala activation mask) for faces-shapes contrast (in task fMRI data)	0	Brain MRI	0	Imaging	Brain MRI	Other	25054	25054
JAK2	25054_Median_z_statistic_in_group_defined_amygdala_activation_mask_for_faces_shapes_contrast_2_0__RINT	UKB_CHIP_genes_phenome	ADD-WGR-LR	-0.522632	-1.00939	-0.0358695	0.0353441	0.000269596	29674	29658	16	0	NA	NA	NA	NA	REGENIE_SE=0.248353;MAC=16.000000	RINT	Pass	Yes	No	Median z-statistic (in group-defined amygdala activation mask) for faces-shapes contrast (in task fMRI data)	0	Brain MRI	0	Imaging	Brain MRI	Other	25054	25054
TET2	25054_Median_z_statistic_in_group_defined_amygdala_activation_mask_for_faces_shapes_contrast_2_0__RINT	UKB_CHIP_genes_phenome	ADD-WGR-LR	-0.0809503	-0.201973	0.0400728	0.189862	0.00441464	29674	29412	262	0	NA	NA	NA	NA	REGENIE_SE=0.061748;MAC=262.000000	RINT	Pass	Yes	No	Median z-statistic (in group-defined amygdala activation mask) for faces-shapes contrast (in task fMRI data)	0	Brain MRI	0	Imaging	Brain MRI	Other	25054	25054
PPM1D	25054_Median_z_statistic_in_group_defined_amygdala_activation_mask_for_faces_shapes_contrast_2_0__RINT	UKB_CHIP_genes_phenome	ADD-WGR-LR	-0.200811	-0.55647	0.154847	0.268453	0.000505493	29674	29644	30	0	NA	NA	NA	NA	REGENIE_SE=0.181462;MAC=30.000000	RINT	Pass	Yes	No	Median z-statistic (in group-defined amygdala activation mask) for faces-shapes contrast (in task fMRI data)	0	Brain MRI	0	Imaging	Brain MRI	Other	25054	25054
DNMT3A	25054_Median_z_statistic_in_group_defined_amygdala_activation_mask_for_faces_shapes_contrast_2_0__RINT	UKB_CHIP_genes_phenome	ADD-WGR-LR	0.0263743	-0.0372661	0.0900147	0.416642	0.0164117	29674	28700	974	0	NA	NA	NA	NA	REGENIE_SE=0.032470;MAC=974.000000	RINT	Pass	Yes	No	Median z-statistic (in group-defined amygdala activation mask) for faces-shapes contrast (in task fMRI data)	0	Brain MRI	0	Imaging	Brain MRI	Other	25054	25054
ASXL1	25054_Median_z_statistic_in_group_defined_amygdala_activation_mask_for_faces_shapes_contrast_2_0__RINT	UKB_CHIP_genes_phenome	ADD-WGR-LR	0.0650841	-0.140544	0.270712	0.535023	0.00151648	29674	29584	90	0	NA	NA	NA	NA	REGENIE_SE=0.104914;MAC=90.000000	RINT	Pass	Yes	No	Median z-statistic (in group-defined amygdala activation mask) for faces-shapes contrast (in task fMRI data)	0	Brain MRI	0	Imaging	Brain MRI	Other	25054	25054
SF3B1	25054_Median_z_statistic_in_group_defined_amygdala_activation_mask_for_faces_shapes_contrast_2_0__RINT	UKB_CHIP_genes_phenome	ADD-WGR-LR	0.180553	-0.689888	1.05099	0.684339	8.42488e-05	29674	29669	5	0	NA	NA	NA	NA	REGENIE_SE=0.444111;MAC=5.000000	RINT	Pass	Yes	No	Median z-statistic (in group-defined amygdala activation mask) for faces-shapes contrast (in task fMRI data)	0	Brain MRI	0	Imaging	Brain MRI	Other	25054	25054
SRSF2	25054_Median_z_statistic_in_group_defined_amygdala_activation_mask_for_faces_shapes_contrast_2_0__RINT	UKB_CHIP_genes_phenome	ADD-WGR-LR	0.108582	-0.4785	0.695664	0.716979	0.000185347	29674	29663	11	0	NA	NA	NA	NA	REGENIE_SE=0.299537;MAC=11.000000	RINT	Pass	Yes	No	Median z-statistic (in group-defined amygdala activation mask) for faces-shapes contrast (in task fMRI data)	0	Brain MRI	0	Imaging	Brain MRI	Other	25054	25054
CBL	25054_Median_z_statistic_in_group_defined_amygdala_activation_mask_for_faces_shapes_contrast_2_0__RINT	UKB_CHIP_genes_phenome	ADD-WGR-LR	-0.0967145	-0.967227	0.773798	0.827621	8.42488e-05	29674	29669	5	0	NA	NA	NA	NA	REGENIE_SE=0.444147;MAC=5.000000	RINT	Pass	Yes	No	Median z-statistic (in group-defined amygdala activation mask) for faces-shapes contrast (in task fMRI data)	0	Brain MRI	0	Imaging	Brain MRI	Other	25054	25054
GNB1	25054_Median_z_statistic_in_group_defined_amygdala_activation_mask_for_faces_shapes_contrast_2_0__RINT	UKB_CHIP_genes_phenome	ADD-WGR-LR	0.0569316	-0.530009	0.643872	0.849222	0.000185347	29674	29663	11	0	NA	NA	NA	NA	REGENIE_SE=0.299465;MAC=11.000000	RINT	Pass	Yes	No	Median z-statistic (in group-defined amygdala activation mask) for faces-shapes contrast (in task fMRI data)	0	Brain MRI	0	Imaging	Brain MRI	Other	25054	25054
DNMT3A	25056_Mean_FA_in_middle_cerebellar_peduncle_on_FA_skeleton_2_0__RINT	UKB_CHIP_genes_phenome	ADD-WGR-LR	-0.0851751	-0.143449	-0.0269011	0.00417345	0.0169053	33599	32463	1136	0	NA	NA	NA	NA	REGENIE_SE=0.029732;MAC=1136.000000	RINT	Pass	Yes	No	Mean FA (fractional anisotropy) in middle cerebellar peduncle on FA skeleton (from dMRI data)	0	Brain MRI	0	Imaging	Brain MRI	Other	25056	25056
GNB1	25056_Mean_FA_in_middle_cerebellar_peduncle_on_FA_skeleton_2_0__RINT	UKB_CHIP_genes_phenome	ADD-WGR-LR	0.465276	-0.0900201	1.02057	0.100542	0.000178577	33599	33587	12	0	NA	NA	NA	NA	REGENIE_SE=0.283319;MAC=12.000000	RINT	Pass	Yes	No	Mean FA (fractional anisotropy) in middle cerebellar peduncle on FA skeleton (from dMRI data)	0	Brain MRI	0	Imaging	Brain MRI	Other	25056	25056
ASXL1	25056_Mean_FA_in_middle_cerebellar_peduncle_on_FA_skeleton_2_0__RINT	UKB_CHIP_genes_phenome	ADD-WGR-LR	-0.100125	-0.290102	0.0898521	0.301616	0.00153278	33599	33496	103	0	NA	NA	NA	NA	REGENIE_SE=0.096929;MAC=103.000000	RINT	Pass	Yes	No	Mean FA (fractional anisotropy) in middle cerebellar peduncle on FA skeleton (from dMRI data)	0	Brain MRI	0	Imaging	Brain MRI	Other	25056	25056
GNAS	25056_Mean_FA_in_middle_cerebellar_peduncle_on_FA_skeleton_2_0__RINT	UKB_CHIP_genes_phenome	ADD-WGR-LR	-0.214921	-0.770619	0.340777	0.448431	0.000178577	33599	33587	12	0	NA	NA	NA	NA	REGENIE_SE=0.283524;MAC=12.000000	RINT	Pass	Yes	No	Mean FA (fractional anisotropy) in middle cerebellar peduncle on FA skeleton (from dMRI data)	0	Brain MRI	0	Imaging	Brain MRI	Other	25056	25056
PPM1D	25056_Mean_FA_in_middle_cerebellar_peduncle_on_FA_skeleton_2_0__RINT	UKB_CHIP_genes_phenome	ADD-WGR-LR	-0.0791303	-0.39999	0.241729	0.628836	0.00053573	33599	33563	36	0	NA	NA	NA	NA	REGENIE_SE=0.163707;MAC=36.000000	RINT	Pass	Yes	No	Mean FA (fractional anisotropy) in middle cerebellar peduncle on FA skeleton (from dMRI data)	0	Brain MRI	0	Imaging	Brain MRI	Other	25056	25056
JAK2	25056_Mean_FA_in_middle_cerebellar_peduncle_on_FA_skeleton_2_0__RINT	UKB_CHIP_genes_phenome	ADD-WGR-LR	0.105602	-0.347913	0.559117	0.648115	0.000267865	33599	33581	18	0	NA	NA	NA	NA	REGENIE_SE=0.231389;MAC=18.000000	RINT	Pass	Yes	No	Mean FA (fractional anisotropy) in middle cerebellar peduncle on FA skeleton (from dMRI data)	0	Brain MRI	0	Imaging	Brain MRI	Other	25056	25056
TET2	25056_Mean_FA_in_middle_cerebellar_peduncle_on_FA_skeleton_2_0__RINT	UKB_CHIP_genes_phenome	ADD-WGR-LR	0.0159032	-0.0971559	0.128962	0.782783	0.00436025	33599	33306	293	0	NA	NA	NA	NA	REGENIE_SE=0.057684;MAC=293.000000	RINT	Pass	Yes	No	Mean FA (fractional anisotropy) in middle cerebellar peduncle on FA skeleton (from dMRI data)	0	Brain MRI	0	Imaging	Brain MRI	Other	25056	25056
TP53	25056_Mean_FA_in_middle_cerebellar_peduncle_on_FA_skeleton_2_0__RINT	UKB_CHIP_genes_phenome	ADD-WGR-LR	-0.0349338	-0.465148	0.39528	0.87355	0.000297628	33599	33579	20	0	NA	NA	NA	NA	REGENIE_SE=0.219501;MAC=20.000000	RINT	Pass	Yes	No	Mean FA (fractional anisotropy) in middle cerebellar peduncle on FA skeleton (from dMRI data)	0	Brain MRI	0	Imaging	Brain MRI	Other	25056	25056
SRSF2	25056_Mean_FA_in_middle_cerebellar_peduncle_on_FA_skeleton_2_0__RINT	UKB_CHIP_genes_phenome	ADD-WGR-LR	0.0343304	-0.479941	0.548602	0.895903	0.00020834	33599	33585	14	0	NA	NA	NA	NA	REGENIE_SE=0.262388;MAC=14.000000	RINT	Pass	Yes	No	Mean FA (fractional anisotropy) in middle cerebellar peduncle on FA skeleton (from dMRI data)	0	Brain MRI	0	Imaging	Brain MRI	Other	25056	25056
CBL	25056_Mean_FA_in_middle_cerebellar_peduncle_on_FA_skeleton_2_0__RINT	UKB_CHIP_genes_phenome	ADD-WGR-LR	-0.0179749	-0.803283	0.767334	0.964218	8.92884e-05	33599	33593	6	0	NA	NA	NA	NA	REGENIE_SE=0.400675;MAC=6.000000	RINT	Pass	Yes	No	Mean FA (fractional anisotropy) in middle cerebellar peduncle on FA skeleton (from dMRI data)	0	Brain MRI	0	Imaging	Brain MRI	Other	25056	25056
SF3B1	25056_Mean_FA_in_middle_cerebellar_peduncle_on_FA_skeleton_2_0__RINT	UKB_CHIP_genes_phenome	ADD-WGR-LR	-0.0191109	-0.879277	0.841056	0.965266	7.4407e-05	33599	33594	5	0	NA	NA	NA	NA	REGENIE_SE=0.438868;MAC=5.000000	RINT	Pass	Yes	No	Mean FA (fractional anisotropy) in middle cerebellar peduncle on FA skeleton (from dMRI data)	0	Brain MRI	0	Imaging	Brain MRI	Other	25056	25056
TET2	25057_Mean_FA_in_pontine_crossing_tract_on_FA_skeleton_2_0__RINT	UKB_CHIP_genes_phenome	ADD-WGR-LR	-0.0604211	-0.174347	0.0535047	0.298583	0.00436025	33599	33306	293	0	NA	NA	NA	NA	REGENIE_SE=0.058126;MAC=293.000000	RINT	Pass	Yes	No	Mean FA (fractional anisotropy) in pontine crossing tract on FA skeleton (from dMRI data)	0	Brain MRI	0	Imaging	Brain MRI	Other	25057	25057
PPM1D	25057_Mean_FA_in_pontine_crossing_tract_on_FA_skeleton_2_0__RINT	UKB_CHIP_genes_phenome	ADD-WGR-LR	-0.170173	-0.493493	0.153146	0.302263	0.00053573	33599	33563	36	0	NA	NA	NA	NA	REGENIE_SE=0.164962;MAC=36.000000	RINT	Pass	Yes	No	Mean FA (fractional anisotropy) in pontine crossing tract on FA skeleton (from dMRI data)	0	Brain MRI	0	Imaging	Brain MRI	Other	25057	25057
TP53	25057_Mean_FA_in_pontine_crossing_tract_on_FA_skeleton_2_0__RINT	UKB_CHIP_genes_phenome	ADD-WGR-LR	0.21181	-0.221702	0.645322	0.338253	0.000297628	33599	33579	20	0	NA	NA	NA	NA	REGENIE_SE=0.221184;MAC=20.000000	RINT	Pass	Yes	No	Mean FA (fractional anisotropy) in pontine crossing tract on FA skeleton (from dMRI data)	0	Brain MRI	0	Imaging	Brain MRI	Other	25057	25057
ASXL1	25057_Mean_FA_in_pontine_crossing_tract_on_FA_skeleton_2_0__RINT	UKB_CHIP_genes_phenome	ADD-WGR-LR	-0.0906587	-0.282092	0.100775	0.353306	0.00153278	33599	33496	103	0	NA	NA	NA	NA	REGENIE_SE=0.097672;MAC=103.000000	RINT	Pass	Yes	No	Mean FA (fractional anisotropy) in pontine crossing tract on FA skeleton (from dMRI data)	0	Brain MRI	0	Imaging	Brain MRI	Other	25057	25057
JAK2	25057_Mean_FA_in_pontine_crossing_tract_on_FA_skeleton_2_0__RINT	UKB_CHIP_genes_phenome	ADD-WGR-LR	-0.192606	-0.649597	0.264385	0.408772	0.000267865	33599	33581	18	0	NA	NA	NA	NA	REGENIE_SE=0.233163;MAC=18.000000	RINT	Pass	Yes	No	Mean FA (fractional anisotropy) in pontine crossing tract on FA skeleton (from dMRI data)	0	Brain MRI	0	Imaging	Brain MRI	Other	25057	25057
SRSF2	25057_Mean_FA_in_pontine_crossing_tract_on_FA_skeleton_2_0__RINT	UKB_CHIP_genes_phenome	ADD-WGR-LR	0.186878	-0.331335	0.705092	0.479689	0.00020834	33599	33585	14	0	NA	NA	NA	NA	REGENIE_SE=0.264400;MAC=14.000000	RINT	Pass	Yes	No	Mean FA (fractional anisotropy) in pontine crossing tract on FA skeleton (from dMRI data)	0	Brain MRI	0	Imaging	Brain MRI	Other	25057	25057
DNMT3A	25057_Mean_FA_in_pontine_crossing_tract_on_FA_skeleton_2_0__RINT	UKB_CHIP_genes_phenome	ADD-WGR-LR	0.0200209	-0.0386998	0.0787415	0.503973	0.0169053	33599	32463	1136	0	NA	NA	NA	NA	REGENIE_SE=0.029960;MAC=1136.000000	RINT	Pass	Yes	No	Mean FA (fractional anisotropy) in pontine crossing tract on FA skeleton (from dMRI data)	0	Brain MRI	0	Imaging	Brain MRI	Other	25057	25057
GNAS	25057_Mean_FA_in_pontine_crossing_tract_on_FA_skeleton_2_0__RINT	UKB_CHIP_genes_phenome	ADD-WGR-LR	-0.189863	-0.74982	0.370095	0.506334	0.000178577	33599	33587	12	0	NA	NA	NA	NA	REGENIE_SE=0.285698;MAC=12.000000	RINT	Pass	Yes	No	Mean FA (fractional anisotropy) in pontine crossing tract on FA skeleton (from dMRI data)	0	Brain MRI	0	Imaging	Brain MRI	Other	25057	25057
CBL	25057_Mean_FA_in_pontine_crossing_tract_on_FA_skeleton_2_0__RINT	UKB_CHIP_genes_phenome	ADD-WGR-LR	0.255656	-0.535672	1.04698	0.526597	8.92884e-05	33599	33593	6	0	NA	NA	NA	NA	REGENIE_SE=0.403746;MAC=6.000000	RINT	Pass	Yes	No	Mean FA (fractional anisotropy) in pontine crossing tract on FA skeleton (from dMRI data)	0	Brain MRI	0	Imaging	Brain MRI	Other	25057	25057
GNB1	25057_Mean_FA_in_pontine_crossing_tract_on_FA_skeleton_2_0__RINT	UKB_CHIP_genes_phenome	ADD-WGR-LR	0.149635	-0.409918	0.709188	0.600187	0.000178577	33599	33587	12	0	NA	NA	NA	NA	REGENIE_SE=0.285491;MAC=12.000000	RINT	Pass	Yes	No	Mean FA (fractional anisotropy) in pontine crossing tract on FA skeleton (from dMRI data)	0	Brain MRI	0	Imaging	Brain MRI	Other	25057	25057
SF3B1	25057_Mean_FA_in_pontine_crossing_tract_on_FA_skeleton_2_0__RINT	UKB_CHIP_genes_phenome	ADD-WGR-LR	0.115388	-0.751372	0.982148	0.794153	7.4407e-05	33599	33594	5	0	NA	NA	NA	NA	REGENIE_SE=0.442233;MAC=5.000000	RINT	Pass	Yes	No	Mean FA (fractional anisotropy) in pontine crossing tract on FA skeleton (from dMRI data)	0	Brain MRI	0	Imaging	Brain MRI	Other	25057	25057
GNAS	25058_Mean_FA_in_genu_of_corpus_callosum_on_FA_skeleton_2_0__RINT	UKB_CHIP_genes_phenome	ADD-WGR-LR	0.446721	-0.107222	1.00066	0.113971	0.000178577	33599	33587	12	0	NA	NA	NA	NA	REGENIE_SE=0.282629;MAC=12.000000	RINT	Pass	Yes	No	Mean FA (fractional anisotropy) in genu of corpus callosum on FA skeleton (from dMRI data)	0	Brain MRI	0	Imaging	Brain MRI	Other	25058	25058
ASXL1	25058_Mean_FA_in_genu_of_corpus_callosum_on_FA_skeleton_2_0__RINT	UKB_CHIP_genes_phenome	ADD-WGR-LR	0.131355	-0.0580219	0.320732	0.173999	0.00153278	33599	33496	103	0	NA	NA	NA	NA	REGENIE_SE=0.096623;MAC=103.000000	RINT	Pass	Yes	No	Mean FA (fractional anisotropy) in genu of corpus callosum on FA skeleton (from dMRI data)	0	Brain MRI	0	Imaging	Brain MRI	Other	25058	25058
GNB1	25058_Mean_FA_in_genu_of_corpus_callosum_on_FA_skeleton_2_0__RINT	UKB_CHIP_genes_phenome	ADD-WGR-LR	0.369308	-0.184234	0.92285	0.190998	0.000178577	33599	33587	12	0	NA	NA	NA	NA	REGENIE_SE=0.282425;MAC=12.000000	RINT	Pass	Yes	No	Mean FA (fractional anisotropy) in genu of corpus callosum on FA skeleton (from dMRI data)	0	Brain MRI	0	Imaging	Brain MRI	Other	25058	25058
CBL	25058_Mean_FA_in_genu_of_corpus_callosum_on_FA_skeleton_2_0__RINT	UKB_CHIP_genes_phenome	ADD-WGR-LR	0.516757	-0.266071	1.29958	0.195734	8.92884e-05	33599	33593	6	0	NA	NA	NA	NA	REGENIE_SE=0.399409;MAC=6.000000	RINT	Pass	Yes	No	Mean FA (fractional anisotropy) in genu of corpus callosum on FA skeleton (from dMRI data)	0	Brain MRI	0	Imaging	Brain MRI	Other	25058	25058
TP53	25058_Mean_FA_in_genu_of_corpus_callosum_on_FA_skeleton_2_0__RINT	UKB_CHIP_genes_phenome	ADD-WGR-LR	0.278029	-0.150826	0.706884	0.203852	0.000297628	33599	33579	20	0	NA	NA	NA	NA	REGENIE_SE=0.218808;MAC=20.000000	RINT	Pass	Yes	No	Mean FA (fractional anisotropy) in genu of corpus callosum on FA skeleton (from dMRI data)	0	Brain MRI	0	Imaging	Brain MRI	Other	25058	25058
SF3B1	25058_Mean_FA_in_genu_of_corpus_callosum_on_FA_skeleton_2_0__RINT	UKB_CHIP_genes_phenome	ADD-WGR-LR	-0.536916	-1.39437	0.320533	0.219715	7.4407e-05	33599	33594	5	0	NA	NA	NA	NA	REGENIE_SE=0.437482;MAC=5.000000	RINT	Pass	Yes	No	Mean FA (fractional anisotropy) in genu of corpus callosum on FA skeleton (from dMRI data)	0	Brain MRI	0	Imaging	Brain MRI	Other	25058	25058
JAK2	25058_Mean_FA_in_genu_of_corpus_callosum_on_FA_skeleton_2_0__RINT	UKB_CHIP_genes_phenome	ADD-WGR-LR	0.233688	-0.218394	0.685771	0.310996	0.000267865	33599	33581	18	0	NA	NA	NA	NA	REGENIE_SE=0.230659;MAC=18.000000	RINT	Pass	Yes	No	Mean FA (fractional anisotropy) in genu of corpus callosum on FA skeleton (from dMRI data)	0	Brain MRI	0	Imaging	Brain MRI	Other	25058	25058
PPM1D	25058_Mean_FA_in_genu_of_corpus_callosum_on_FA_skeleton_2_0__RINT	UKB_CHIP_genes_phenome	ADD-WGR-LR	0.157211	-0.162635	0.477057	0.335365	0.00053573	33599	33563	36	0	NA	NA	NA	NA	REGENIE_SE=0.163190;MAC=36.000000	RINT	Pass	Yes	No	Mean FA (fractional anisotropy) in genu of corpus callosum on FA skeleton (from dMRI data)	0	Brain MRI	0	Imaging	Brain MRI	Other	25058	25058
DNMT3A	25058_Mean_FA_in_genu_of_corpus_callosum_on_FA_skeleton_2_0__RINT	UKB_CHIP_genes_phenome	ADD-WGR-LR	-0.0064537	-0.0645436	0.0516362	0.827625	0.0169053	33599	32463	1136	0	NA	NA	NA	NA	REGENIE_SE=0.029638;MAC=1136.000000	RINT	Pass	Yes	No	Mean FA (fractional anisotropy) in genu of corpus callosum on FA skeleton (from dMRI data)	0	Brain MRI	0	Imaging	Brain MRI	Other	25058	25058
SRSF2	25058_Mean_FA_in_genu_of_corpus_callosum_on_FA_skeleton_2_0__RINT	UKB_CHIP_genes_phenome	ADD-WGR-LR	0.0176477	-0.495	0.530295	0.946207	0.00020834	33599	33585	14	0	NA	NA	NA	NA	REGENIE_SE=0.261559;MAC=14.000000	RINT	Pass	Yes	No	Mean FA (fractional anisotropy) in genu of corpus callosum on FA skeleton (from dMRI data)	0	Brain MRI	0	Imaging	Brain MRI	Other	25058	25058
TET2	25058_Mean_FA_in_genu_of_corpus_callosum_on_FA_skeleton_2_0__RINT	UKB_CHIP_genes_phenome	ADD-WGR-LR	-0.00242413	-0.115126	0.110278	0.966373	0.00436025	33599	33306	293	0	NA	NA	NA	NA	REGENIE_SE=0.057502;MAC=293.000000	RINT	Pass	Yes	No	Mean FA (fractional anisotropy) in genu of corpus callosum on FA skeleton (from dMRI data)	0	Brain MRI	0	Imaging	Brain MRI	Other	25058	25058
JAK2	25059_Mean_FA_in_body_of_corpus_callosum_on_FA_skeleton_2_0__RINT	UKB_CHIP_genes_phenome	ADD-WGR-LR	0.392542	-0.0585161	0.8436	0.0880646	0.000267865	33599	33581	18	0	NA	NA	NA	NA	REGENIE_SE=0.230136;MAC=18.000000	RINT	Pass	Yes	No	Mean FA (fractional anisotropy) in body of corpus callosum on FA skeleton (from dMRI data)	0	Brain MRI	0	Imaging	Brain MRI	Other	25059	25059
PPM1D	25059_Mean_FA_in_body_of_corpus_callosum_on_FA_skeleton_2_0__RINT	UKB_CHIP_genes_phenome	ADD-WGR-LR	0.209206	-0.109916	0.528327	0.198832	0.00053573	33599	33563	36	0	NA	NA	NA	NA	REGENIE_SE=0.162820;MAC=36.000000	RINT	Pass	Yes	No	Mean FA (fractional anisotropy) in body of corpus callosum on FA skeleton (from dMRI data)	0	Brain MRI	0	Imaging	Brain MRI	Other	25059	25059
GNB1	25059_Mean_FA_in_body_of_corpus_callosum_on_FA_skeleton_2_0__RINT	UKB_CHIP_genes_phenome	ADD-WGR-LR	0.319922	-0.232366	0.872209	0.256233	0.000178577	33599	33587	12	0	NA	NA	NA	NA	REGENIE_SE=0.281785;MAC=12.000000	RINT	Pass	Yes	No	Mean FA (fractional anisotropy) in body of corpus callosum on FA skeleton (from dMRI data)	0	Brain MRI	0	Imaging	Brain MRI	Other	25059	25059
TP53	25059_Mean_FA_in_body_of_corpus_callosum_on_FA_skeleton_2_0__RINT	UKB_CHIP_genes_phenome	ADD-WGR-LR	0.207797	-0.220086	0.635681	0.34118	0.000297628	33599	33579	20	0	NA	NA	NA	NA	REGENIE_SE=0.218312;MAC=20.000000	RINT	Pass	Yes	No	Mean FA (fractional anisotropy) in body of corpus callosum on FA skeleton (from dMRI data)	0	Brain MRI	0	Imaging	Brain MRI	Other	25059	25059
GNAS	25059_Mean_FA_in_body_of_corpus_callosum_on_FA_skeleton_2_0__RINT	UKB_CHIP_genes_phenome	ADD-WGR-LR	0.235124	-0.317564	0.787811	0.40439	0.000178577	33599	33587	12	0	NA	NA	NA	NA	REGENIE_SE=0.281989;MAC=12.000000	RINT	Pass	Yes	No	Mean FA (fractional anisotropy) in body of corpus callosum on FA skeleton (from dMRI data)	0	Brain MRI	0	Imaging	Brain MRI	Other	25059	25059
SF3B1	25059_Mean_FA_in_body_of_corpus_callosum_on_FA_skeleton_2_0__RINT	UKB_CHIP_genes_phenome	ADD-WGR-LR	-0.327102	-1.18261	0.528405	0.453623	7.4407e-05	33599	33594	5	0	NA	NA	NA	NA	REGENIE_SE=0.436491;MAC=5.000000	RINT	Pass	Yes	No	Mean FA (fractional anisotropy) in body of corpus callosum on FA skeleton (from dMRI data)	0	Brain MRI	0	Imaging	Brain MRI	Other	25059	25059
DNMT3A	25059_Mean_FA_in_body_of_corpus_callosum_on_FA_skeleton_2_0__RINT	UKB_CHIP_genes_phenome	ADD-WGR-LR	-0.0198147	-0.077773	0.0381436	0.502814	0.0169053	33599	32463	1136	0	NA	NA	NA	NA	REGENIE_SE=0.029571;MAC=1136.000000	RINT	Pass	Yes	No	Mean FA (fractional anisotropy) in body of corpus callosum on FA skeleton (from dMRI data)	0	Brain MRI	0	Imaging	Brain MRI	Other	25059	25059
CBL	25059_Mean_FA_in_body_of_corpus_callosum_on_FA_skeleton_2_0__RINT	UKB_CHIP_genes_phenome	ADD-WGR-LR	0.247016	-0.534038	1.02807	0.535352	8.92884e-05	33599	33593	6	0	NA	NA	NA	NA	REGENIE_SE=0.398505;MAC=6.000000	RINT	Pass	Yes	No	Mean FA (fractional anisotropy) in body of corpus callosum on FA skeleton (from dMRI data)	0	Brain MRI	0	Imaging	Brain MRI	Other	25059	25059
SRSF2	25059_Mean_FA_in_body_of_corpus_callosum_on_FA_skeleton_2_0__RINT	UKB_CHIP_genes_phenome	ADD-WGR-LR	-0.159847	-0.671333	0.351639	0.540195	0.00020834	33599	33585	14	0	NA	NA	NA	NA	REGENIE_SE=0.260967;MAC=14.000000	RINT	Pass	Yes	No	Mean FA (fractional anisotropy) in body of corpus callosum on FA skeleton (from dMRI data)	0	Brain MRI	0	Imaging	Brain MRI	Other	25059	25059
ASXL1	25059_Mean_FA_in_body_of_corpus_callosum_on_FA_skeleton_2_0__RINT	UKB_CHIP_genes_phenome	ADD-WGR-LR	0.0526945	-0.136254	0.241643	0.584652	0.00153278	33599	33496	103	0	NA	NA	NA	NA	REGENIE_SE=0.096404;MAC=103.000000	RINT	Pass	Yes	No	Mean FA (fractional anisotropy) in body of corpus callosum on FA skeleton (from dMRI data)	0	Brain MRI	0	Imaging	Brain MRI	Other	25059	25059
TET2	25059_Mean_FA_in_body_of_corpus_callosum_on_FA_skeleton_2_0__RINT	UKB_CHIP_genes_phenome	ADD-WGR-LR	-0.0305184	-0.142965	0.0819283	0.594767	0.00436025	33599	33306	293	0	NA	NA	NA	NA	REGENIE_SE=0.057372;MAC=293.000000	RINT	Pass	Yes	No	Mean FA (fractional anisotropy) in body of corpus callosum on FA skeleton (from dMRI data)	0	Brain MRI	0	Imaging	Brain MRI	Other	25059	25059
GNB1	25060_Mean_FA_in_splenium_of_corpus_callosum_on_FA_skeleton_2_0__RINT	UKB_CHIP_genes_phenome	ADD-WGR-LR	0.569602	0.0148174	1.12439	0.0441871	0.000178577	33599	33587	12	0	NA	NA	NA	NA	REGENIE_SE=0.283058;MAC=12.000000	RINT	Pass	Yes	No	Mean FA (fractional anisotropy) in splenium of corpus callosum on FA skeleton (from dMRI data)	0	Brain MRI	0	Imaging	Brain MRI	Other	25060	25060
DNMT3A	25060_Mean_FA_in_splenium_of_corpus_callosum_on_FA_skeleton_2_0__RINT	UKB_CHIP_genes_phenome	ADD-WGR-LR	-0.0544515	-0.112672	0.00376879	0.0667893	0.0169053	33599	32463	1136	0	NA	NA	NA	NA	REGENIE_SE=0.029705;MAC=1136.000000	RINT	Pass	Yes	No	Mean FA (fractional anisotropy) in splenium of corpus callosum on FA skeleton (from dMRI data)	0	Brain MRI	0	Imaging	Brain MRI	Other	25060	25060
JAK2	25060_Mean_FA_in_splenium_of_corpus_callosum_on_FA_skeleton_2_0__RINT	UKB_CHIP_genes_phenome	ADD-WGR-LR	-0.34698	-0.800077	0.106117	0.133373	0.000267865	33599	33581	18	0	NA	NA	NA	NA	REGENIE_SE=0.231176;MAC=18.000000	RINT	Pass	Yes	No	Mean FA (fractional anisotropy) in splenium of corpus callosum on FA skeleton (from dMRI data)	0	Brain MRI	0	Imaging	Brain MRI	Other	25060	25060
ASXL1	25060_Mean_FA_in_splenium_of_corpus_callosum_on_FA_skeleton_2_0__RINT	UKB_CHIP_genes_phenome	ADD-WGR-LR	0.113055	-0.0767475	0.302857	0.243032	0.00153278	33599	33496	103	0	NA	NA	NA	NA	REGENIE_SE=0.096840;MAC=103.000000	RINT	Pass	Yes	No	Mean FA (fractional anisotropy) in splenium of corpus callosum on FA skeleton (from dMRI data)	0	Brain MRI	0	Imaging	Brain MRI	Other	25060	25060
PPM1D	25060_Mean_FA_in_splenium_of_corpus_callosum_on_FA_skeleton_2_0__RINT	UKB_CHIP_genes_phenome	ADD-WGR-LR	0.132769	-0.187795	0.453333	0.416927	0.00053573	33599	33563	36	0	NA	NA	NA	NA	REGENIE_SE=0.163556;MAC=36.000000	RINT	Pass	Yes	No	Mean FA (fractional anisotropy) in splenium of corpus callosum on FA skeleton (from dMRI data)	0	Brain MRI	0	Imaging	Brain MRI	Other	25060	25060
TET2	25060_Mean_FA_in_splenium_of_corpus_callosum_on_FA_skeleton_2_0__RINT	UKB_CHIP_genes_phenome	ADD-WGR-LR	-0.0460838	-0.159039	0.0668712	0.423923	0.00436025	33599	33306	293	0	NA	NA	NA	NA	REGENIE_SE=0.057631;MAC=293.000000	RINT	Pass	Yes	No	Mean FA (fractional anisotropy) in splenium of corpus callosum on FA skeleton (from dMRI data)	0	Brain MRI	0	Imaging	Brain MRI	Other	25060	25060
CBL	25060_Mean_FA_in_splenium_of_corpus_callosum_on_FA_skeleton_2_0__RINT	UKB_CHIP_genes_phenome	ADD-WGR-LR	0.248064	-0.536521	1.03265	0.535464	8.92884e-05	33599	33593	6	0	NA	NA	NA	NA	REGENIE_SE=0.400306;MAC=6.000000	RINT	Pass	Yes	No	Mean FA (fractional anisotropy) in splenium of corpus callosum on FA skeleton (from dMRI data)	0	Brain MRI	0	Imaging	Brain MRI	Other	25060	25060
SF3B1	25060_Mean_FA_in_splenium_of_corpus_callosum_on_FA_skeleton_2_0__RINT	UKB_CHIP_genes_phenome	ADD-WGR-LR	0.189782	-0.669592	1.04916	0.665136	7.4407e-05	33599	33594	5	0	NA	NA	NA	NA	REGENIE_SE=0.438464;MAC=5.000000	RINT	Pass	Yes	No	Mean FA (fractional anisotropy) in splenium of corpus callosum on FA skeleton (from dMRI data)	0	Brain MRI	0	Imaging	Brain MRI	Other	25060	25060
SRSF2	25060_Mean_FA_in_splenium_of_corpus_callosum_on_FA_skeleton_2_0__RINT	UKB_CHIP_genes_phenome	ADD-WGR-LR	0.067255	-0.446543	0.581053	0.797522	0.00020834	33599	33585	14	0	NA	NA	NA	NA	REGENIE_SE=0.262147;MAC=14.000000	RINT	Pass	Yes	No	Mean FA (fractional anisotropy) in splenium of corpus callosum on FA skeleton (from dMRI data)	0	Brain MRI	0	Imaging	Brain MRI	Other	25060	25060
GNAS	25060_Mean_FA_in_splenium_of_corpus_callosum_on_FA_skeleton_2_0__RINT	UKB_CHIP_genes_phenome	ADD-WGR-LR	0.0450278	-0.510158	0.600214	0.8737	0.000178577	33599	33587	12	0	NA	NA	NA	NA	REGENIE_SE=0.283263;MAC=12.000000	RINT	Pass	Yes	No	Mean FA (fractional anisotropy) in splenium of corpus callosum on FA skeleton (from dMRI data)	0	Brain MRI	0	Imaging	Brain MRI	Other	25060	25060
TP53	25060_Mean_FA_in_splenium_of_corpus_callosum_on_FA_skeleton_2_0__RINT	UKB_CHIP_genes_phenome	ADD-WGR-LR	-0.00241902	-0.432237	0.427399	0.991199	0.000297628	33599	33579	20	0	NA	NA	NA	NA	REGENIE_SE=0.219299;MAC=20.000000	RINT	Pass	Yes	No	Mean FA (fractional anisotropy) in splenium of corpus callosum on FA skeleton (from dMRI data)	0	Brain MRI	0	Imaging	Brain MRI	Other	25060	25060
ASXL1	25061_Mean_FA_in_fornix_on_FA_skeleton_2_0__RINT	UKB_CHIP_genes_phenome	ADD-WGR-LR	0.167658	-0.0231921	0.358507	0.0851078	0.00153278	33599	33496	103	0	NA	NA	NA	NA	REGENIE_SE=0.097374;MAC=103.000000	RINT	Pass	Yes	No	Mean FA (fractional anisotropy) in fornix on FA skeleton (from dMRI data)	0	Brain MRI	0	Imaging	Brain MRI	Other	25061	25061
GNAS	25061_Mean_FA_in_fornix_on_FA_skeleton_2_0__RINT	UKB_CHIP_genes_phenome	ADD-WGR-LR	-0.361603	-0.919853	0.196646	0.204242	0.000178577	33599	33587	12	0	NA	NA	NA	NA	REGENIE_SE=0.284826;MAC=12.000000	RINT	Pass	Yes	No	Mean FA (fractional anisotropy) in fornix on FA skeleton (from dMRI data)	0	Brain MRI	0	Imaging	Brain MRI	Other	25061	25061
TP53	25061_Mean_FA_in_fornix_on_FA_skeleton_2_0__RINT	UKB_CHIP_genes_phenome	ADD-WGR-LR	0.201129	-0.231061	0.633318	0.36171	0.000297628	33599	33579	20	0	NA	NA	NA	NA	REGENIE_SE=0.220509;MAC=20.000000	RINT	Pass	Yes	No	Mean FA (fractional anisotropy) in fornix on FA skeleton (from dMRI data)	0	Brain MRI	0	Imaging	Brain MRI	Other	25061	25061
DNMT3A	25061_Mean_FA_in_fornix_on_FA_skeleton_2_0__RINT	UKB_CHIP_genes_phenome	ADD-WGR-LR	0.0202161	-0.0383255	0.0787577	0.498512	0.0169053	33599	32463	1136	0	NA	NA	NA	NA	REGENIE_SE=0.029869;MAC=1136.000000	RINT	Pass	Yes	No	Mean FA (fractional anisotropy) in fornix on FA skeleton (from dMRI data)	0	Brain MRI	0	Imaging	Brain MRI	Other	25061	25061
CBL	25061_Mean_FA_in_fornix_on_FA_skeleton_2_0__RINT	UKB_CHIP_genes_phenome	ADD-WGR-LR	0.202132	-0.586783	0.991047	0.615546	8.92884e-05	33599	33593	6	0	NA	NA	NA	NA	REGENIE_SE=0.402515;MAC=6.000000	RINT	Pass	Yes	No	Mean FA (fractional anisotropy) in fornix on FA skeleton (from dMRI data)	0	Brain MRI	0	Imaging	Brain MRI	Other	25061	25061
SRSF2	25061_Mean_FA_in_fornix_on_FA_skeleton_2_0__RINT	UKB_CHIP_genes_phenome	ADD-WGR-LR	-0.130588	-0.647221	0.386046	0.620308	0.00020834	33599	33585	14	0	NA	NA	NA	NA	REGENIE_SE=0.263593;MAC=14.000000	RINT	Pass	Yes	No	Mean FA (fractional anisotropy) in fornix on FA skeleton (from dMRI data)	0	Brain MRI	0	Imaging	Brain MRI	Other	25061	25061
TET2	25061_Mean_FA_in_fornix_on_FA_skeleton_2_0__RINT	UKB_CHIP_genes_phenome	ADD-WGR-LR	-0.0285624	-0.142141	0.085016	0.622093	0.00436025	33599	33306	293	0	NA	NA	NA	NA	REGENIE_SE=0.057949;MAC=293.000000	RINT	Pass	Yes	No	Mean FA (fractional anisotropy) in fornix on FA skeleton (from dMRI data)	0	Brain MRI	0	Imaging	Brain MRI	Other	25061	25061
PPM1D	25061_Mean_FA_in_fornix_on_FA_skeleton_2_0__RINT	UKB_CHIP_genes_phenome	ADD-WGR-LR	-0.0691876	-0.391521	0.253146	0.673975	0.00053573	33599	33563	36	0	NA	NA	NA	NA	REGENIE_SE=0.164459;MAC=36.000000	RINT	Pass	Yes	No	Mean FA (fractional anisotropy) in fornix on FA skeleton (from dMRI data)	0	Brain MRI	0	Imaging	Brain MRI	Other	25061	25061
SF3B1	25061_Mean_FA_in_fornix_on_FA_skeleton_2_0__RINT	UKB_CHIP_genes_phenome	ADD-WGR-LR	0.137505	-0.726611	1.00162	0.755127	7.4407e-05	33599	33594	5	0	NA	NA	NA	NA	REGENIE_SE=0.440884;MAC=5.000000	RINT	Pass	Yes	No	Mean FA (fractional anisotropy) in fornix on FA skeleton (from dMRI data)	0	Brain MRI	0	Imaging	Brain MRI	Other	25061	25061
GNB1	25061_Mean_FA_in_fornix_on_FA_skeleton_2_0__RINT	UKB_CHIP_genes_phenome	ADD-WGR-LR	-0.0229147	-0.580761	0.534931	0.935832	0.000178577	33599	33587	12	0	NA	NA	NA	NA	REGENIE_SE=0.284620;MAC=12.000000	RINT	Pass	Yes	No	Mean FA (fractional anisotropy) in fornix on FA skeleton (from dMRI data)	0	Brain MRI	0	Imaging	Brain MRI	Other	25061	25061
JAK2	25061_Mean_FA_in_fornix_on_FA_skeleton_2_0__RINT	UKB_CHIP_genes_phenome	ADD-WGR-LR	-0.00477274	-0.46037	0.450825	0.983619	0.000267865	33599	33581	18	0	NA	NA	NA	NA	REGENIE_SE=0.232452;MAC=18.000000	RINT	Pass	Yes	No	Mean FA (fractional anisotropy) in fornix on FA skeleton (from dMRI data)	0	Brain MRI	0	Imaging	Brain MRI	Other	25061	25061
CBL	25062_Mean_FA_in_corticospinal_tract_on_FA_skeleton_right_2_0__RINT	UKB_CHIP_genes_phenome	ADD-WGR-LR	-0.719163	-1.51028	0.0719512	0.074797	8.92884e-05	33599	33593	6	0	NA	NA	NA	NA	REGENIE_SE=0.403637;MAC=6.000000	RINT	Pass	Yes	No	Mean FA (fractional anisotropy) in corticospinal tract (right) on FA skeleton (from dMRI data)	0	Brain MRI	0	Imaging	Brain MRI	Other	25062	25062
GNAS	25062_Mean_FA_in_corticospinal_tract_on_FA_skeleton_right_2_0__RINT	UKB_CHIP_genes_phenome	ADD-WGR-LR	-0.473079	-1.03289	0.0867269	0.097657	0.000178577	33599	33587	12	0	NA	NA	NA	NA	REGENIE_SE=0.285621;MAC=12.000000	RINT	Pass	Yes	No	Mean FA (fractional anisotropy) in corticospinal tract (right) on FA skeleton (from dMRI data)	0	Brain MRI	0	Imaging	Brain MRI	Other	25062	25062
SF3B1	25062_Mean_FA_in_corticospinal_tract_on_FA_skeleton_right_2_0__RINT	UKB_CHIP_genes_phenome	ADD-WGR-LR	-0.674934	-1.54146	0.191592	0.126858	7.4407e-05	33599	33594	5	0	NA	NA	NA	NA	REGENIE_SE=0.442113;MAC=5.000000	RINT	Pass	Yes	No	Mean FA (fractional anisotropy) in corticospinal tract (right) on FA skeleton (from dMRI data)	0	Brain MRI	0	Imaging	Brain MRI	Other	25062	25062
ASXL1	25062_Mean_FA_in_corticospinal_tract_on_FA_skeleton_right_2_0__RINT	UKB_CHIP_genes_phenome	ADD-WGR-LR	-0.0789922	-0.270374	0.11239	0.418533	0.00153278	33599	33496	103	0	NA	NA	NA	NA	REGENIE_SE=0.097646;MAC=103.000000	RINT	Pass	Yes	No	Mean FA (fractional anisotropy) in corticospinal tract (right) on FA skeleton (from dMRI data)	0	Brain MRI	0	Imaging	Brain MRI	Other	25062	25062
DNMT3A	25062_Mean_FA_in_corticospinal_tract_on_FA_skeleton_right_2_0__RINT	UKB_CHIP_genes_phenome	ADD-WGR-LR	0.0225899	-0.0361149	0.0812947	0.450726	0.0169053	33599	32463	1136	0	NA	NA	NA	NA	REGENIE_SE=0.029952;MAC=1136.000000	RINT	Pass	Yes	No	Mean FA (fractional anisotropy) in corticospinal tract (right) on FA skeleton (from dMRI data)	0	Brain MRI	0	Imaging	Brain MRI	Other	25062	25062
TET2	25062_Mean_FA_in_corticospinal_tract_on_FA_skeleton_right_2_0__RINT	UKB_CHIP_genes_phenome	ADD-WGR-LR	-0.0253351	-0.13923	0.0885599	0.662851	0.00436025	33599	33306	293	0	NA	NA	NA	NA	REGENIE_SE=0.058111;MAC=293.000000	RINT	Pass	Yes	No	Mean FA (fractional anisotropy) in corticospinal tract (right) on FA skeleton (from dMRI data)	0	Brain MRI	0	Imaging	Brain MRI	Other	25062	25062
SRSF2	25062_Mean_FA_in_corticospinal_tract_on_FA_skeleton_right_2_0__RINT	UKB_CHIP_genes_phenome	ADD-WGR-LR	0.10353	-0.414544	0.621603	0.695301	0.00020834	33599	33585	14	0	NA	NA	NA	NA	REGENIE_SE=0.264328;MAC=14.000000	RINT	Pass	Yes	No	Mean FA (fractional anisotropy) in corticospinal tract (right) on FA skeleton (from dMRI data)	0	Brain MRI	0	Imaging	Brain MRI	Other	25062	25062
GNB1	25062_Mean_FA_in_corticospinal_tract_on_FA_skeleton_right_2_0__RINT	UKB_CHIP_genes_phenome	ADD-WGR-LR	-0.10845	-0.667851	0.450952	0.703966	0.000178577	33599	33587	12	0	NA	NA	NA	NA	REGENIE_SE=0.285414;MAC=12.000000	RINT	Pass	Yes	No	Mean FA (fractional anisotropy) in corticospinal tract (right) on FA skeleton (from dMRI data)	0	Brain MRI	0	Imaging	Brain MRI	Other	25062	25062
JAK2	25062_Mean_FA_in_corticospinal_tract_on_FA_skeleton_right_2_0__RINT	UKB_CHIP_genes_phenome	ADD-WGR-LR	0.0705289	-0.386339	0.527397	0.762218	0.000267865	33599	33581	18	0	NA	NA	NA	NA	REGENIE_SE=0.233100;MAC=18.000000	RINT	Pass	Yes	No	Mean FA (fractional anisotropy) in corticospinal tract (right) on FA skeleton (from dMRI data)	0	Brain MRI	0	Imaging	Brain MRI	Other	25062	25062
TP53	25062_Mean_FA_in_corticospinal_tract_on_FA_skeleton_right_2_0__RINT	UKB_CHIP_genes_phenome	ADD-WGR-LR	-0.0564999	-0.489895	0.376895	0.798327	0.000297628	33599	33579	20	0	NA	NA	NA	NA	REGENIE_SE=0.221124;MAC=20.000000	RINT	Pass	Yes	No	Mean FA (fractional anisotropy) in corticospinal tract (right) on FA skeleton (from dMRI data)	0	Brain MRI	0	Imaging	Brain MRI	Other	25062	25062
PPM1D	25062_Mean_FA_in_corticospinal_tract_on_FA_skeleton_right_2_0__RINT	UKB_CHIP_genes_phenome	ADD-WGR-LR	-0.0360946	-0.359327	0.287137	0.826756	0.00053573	33599	33563	36	0	NA	NA	NA	NA	REGENIE_SE=0.164917;MAC=36.000000	RINT	Pass	Yes	No	Mean FA (fractional anisotropy) in corticospinal tract (right) on FA skeleton (from dMRI data)	0	Brain MRI	0	Imaging	Brain MRI	Other	25062	25062
JAK2	25063_Mean_FA_in_corticospinal_tract_on_FA_skeleton_left_2_0__RINT	UKB_CHIP_genes_phenome	ADD-WGR-LR	0.349137	-0.108109	0.806382	0.134508	0.000267865	33599	33581	18	0	NA	NA	NA	NA	REGENIE_SE=0.233293;MAC=18.000000	RINT	Pass	Yes	No	Mean FA (fractional anisotropy) in corticospinal tract (left) on FA skeleton (from dMRI data)	0	Brain MRI	0	Imaging	Brain MRI	Other	25063	25063
PPM1D	25063_Mean_FA_in_corticospinal_tract_on_FA_skeleton_left_2_0__RINT	UKB_CHIP_genes_phenome	ADD-WGR-LR	-0.197659	-0.521158	0.12584	0.231094	0.00053573	33599	33563	36	0	NA	NA	NA	NA	REGENIE_SE=0.165053;MAC=36.000000	RINT	Pass	Yes	No	Mean FA (fractional anisotropy) in corticospinal tract (left) on FA skeleton (from dMRI data)	0	Brain MRI	0	Imaging	Brain MRI	Other	25063	25063
ASXL1	25063_Mean_FA_in_corticospinal_tract_on_FA_skeleton_left_2_0__RINT	UKB_CHIP_genes_phenome	ADD-WGR-LR	-0.107032	-0.298571	0.0845082	0.273421	0.00153278	33599	33496	103	0	NA	NA	NA	NA	REGENIE_SE=0.097726;MAC=103.000000	RINT	Pass	Yes	No	Mean FA (fractional anisotropy) in corticospinal tract (left) on FA skeleton (from dMRI data)	0	Brain MRI	0	Imaging	Brain MRI	Other	25063	25063
CBL	25063_Mean_FA_in_corticospinal_tract_on_FA_skeleton_left_2_0__RINT	UKB_CHIP_genes_phenome	ADD-WGR-LR	-0.340663	-1.13243	0.451105	0.399068	8.92884e-05	33599	33593	6	0	NA	NA	NA	NA	REGENIE_SE=0.403971;MAC=6.000000	RINT	Pass	Yes	No	Mean FA (fractional anisotropy) in corticospinal tract (left) on FA skeleton (from dMRI data)	0	Brain MRI	0	Imaging	Brain MRI	Other	25063	25063
DNMT3A	25063_Mean_FA_in_corticospinal_tract_on_FA_skeleton_left_2_0__RINT	UKB_CHIP_genes_phenome	ADD-WGR-LR	-0.0197903	-0.0785436	0.038963	0.509132	0.0169053	33599	32463	1136	0	NA	NA	NA	NA	REGENIE_SE=0.029977;MAC=1136.000000	RINT	Pass	Yes	No	Mean FA (fractional anisotropy) in corticospinal tract (left) on FA skeleton (from dMRI data)	0	Brain MRI	0	Imaging	Brain MRI	Other	25063	25063
TET2	25063_Mean_FA_in_corticospinal_tract_on_FA_skeleton_left_2_0__RINT	UKB_CHIP_genes_phenome	ADD-WGR-LR	-0.0369477	-0.150937	0.0770414	0.525239	0.00436025	33599	33306	293	0	NA	NA	NA	NA	REGENIE_SE=0.058159;MAC=293.000000	RINT	Pass	Yes	No	Mean FA (fractional anisotropy) in corticospinal tract (left) on FA skeleton (from dMRI data)	0	Brain MRI	0	Imaging	Brain MRI	Other	25063	25063
SF3B1	25063_Mean_FA_in_corticospinal_tract_on_FA_skeleton_left_2_0__RINT	UKB_CHIP_genes_phenome	ADD-WGR-LR	-0.181424	-1.04867	0.685817	0.681792	7.4407e-05	33599	33594	5	0	NA	NA	NA	NA	REGENIE_SE=0.442478;MAC=5.000000	RINT	Pass	Yes	No	Mean FA (fractional anisotropy) in corticospinal tract (left) on FA skeleton (from dMRI data)	0	Brain MRI	0	Imaging	Brain MRI	Other	25063	25063
GNB1	25063_Mean_FA_in_corticospinal_tract_on_FA_skeleton_left_2_0__RINT	UKB_CHIP_genes_phenome	ADD-WGR-LR	-0.0834587	-0.643322	0.476405	0.770155	0.000178577	33599	33587	12	0	NA	NA	NA	NA	REGENIE_SE=0.285650;MAC=12.000000	RINT	Pass	Yes	No	Mean FA (fractional anisotropy) in corticospinal tract (left) on FA skeleton (from dMRI data)	0	Brain MRI	0	Imaging	Brain MRI	Other	25063	25063
GNAS	25063_Mean_FA_in_corticospinal_tract_on_FA_skeleton_left_2_0__RINT	UKB_CHIP_genes_phenome	ADD-WGR-LR	-0.0731568	-0.633425	0.487111	0.798011	0.000178577	33599	33587	12	0	NA	NA	NA	NA	REGENIE_SE=0.285856;MAC=12.000000	RINT	Pass	Yes	No	Mean FA (fractional anisotropy) in corticospinal tract (left) on FA skeleton (from dMRI data)	0	Brain MRI	0	Imaging	Brain MRI	Other	25063	25063
TP53	25063_Mean_FA_in_corticospinal_tract_on_FA_skeleton_left_2_0__RINT	UKB_CHIP_genes_phenome	ADD-WGR-LR	-0.0158317	-0.449584	0.417921	0.94297	0.000297628	33599	33579	20	0	NA	NA	NA	NA	REGENIE_SE=0.221306;MAC=20.000000	RINT	Pass	Yes	No	Mean FA (fractional anisotropy) in corticospinal tract (left) on FA skeleton (from dMRI data)	0	Brain MRI	0	Imaging	Brain MRI	Other	25063	25063
SRSF2	25063_Mean_FA_in_corticospinal_tract_on_FA_skeleton_left_2_0__RINT	UKB_CHIP_genes_phenome	ADD-WGR-LR	-0.00276806	-0.521269	0.515733	0.991652	0.00020834	33599	33585	14	0	NA	NA	NA	NA	REGENIE_SE=0.264546;MAC=14.000000	RINT	Pass	Yes	No	Mean FA (fractional anisotropy) in corticospinal tract (left) on FA skeleton (from dMRI data)	0	Brain MRI	0	Imaging	Brain MRI	Other	25063	25063
TET2	25064_Mean_FA_in_medial_lemniscus_on_FA_skeleton_right_2_0__RINT	UKB_CHIP_genes_phenome	ADD-WGR-LR	-0.10783	-0.2216	0.0059402	0.0632216	0.00436025	33599	33306	293	0	NA	NA	NA	NA	REGENIE_SE=0.058047;MAC=293.000000	RINT	Pass	Yes	No	Mean FA (fractional anisotropy) in medial lemniscus (right) on FA skeleton (from dMRI data)	0	Brain MRI	0	Imaging	Brain MRI	Other	25064	25064
SF3B1	25064_Mean_FA_in_medial_lemniscus_on_FA_skeleton_right_2_0__RINT	UKB_CHIP_genes_phenome	ADD-WGR-LR	-0.794169	-1.65974	0.0714066	0.0721335	7.4407e-05	33599	33594	5	0	NA	NA	NA	NA	REGENIE_SE=0.441628;MAC=5.000000	RINT	Pass	Yes	No	Mean FA (fractional anisotropy) in medial lemniscus (right) on FA skeleton (from dMRI data)	0	Brain MRI	0	Imaging	Brain MRI	Other	25064	25064
GNB1	25064_Mean_FA_in_medial_lemniscus_on_FA_skeleton_right_2_0__RINT	UKB_CHIP_genes_phenome	ADD-WGR-LR	0.463962	-0.0948255	1.02275	0.103661	0.000178577	33599	33587	12	0	NA	NA	NA	NA	REGENIE_SE=0.285101;MAC=12.000000	RINT	Pass	Yes	No	Mean FA (fractional anisotropy) in medial lemniscus (right) on FA skeleton (from dMRI data)	0	Brain MRI	0	Imaging	Brain MRI	Other	25064	25064
JAK2	25064_Mean_FA_in_medial_lemniscus_on_FA_skeleton_right_2_0__RINT	UKB_CHIP_genes_phenome	ADD-WGR-LR	0.211802	-0.244564	0.668169	0.363017	0.000267865	33599	33581	18	0	NA	NA	NA	NA	REGENIE_SE=0.232844;MAC=18.000000	RINT	Pass	Yes	No	Mean FA (fractional anisotropy) in medial lemniscus (right) on FA skeleton (from dMRI data)	0	Brain MRI	0	Imaging	Brain MRI	Other	25064	25064
DNMT3A	25064_Mean_FA_in_medial_lemniscus_on_FA_skeleton_right_2_0__RINT	UKB_CHIP_genes_phenome	ADD-WGR-LR	0.0210786	-0.0375618	0.079719	0.481109	0.0169053	33599	32463	1136	0	NA	NA	NA	NA	REGENIE_SE=0.029919;MAC=1136.000000	RINT	Pass	Yes	No	Mean FA (fractional anisotropy) in medial lemniscus (right) on FA skeleton (from dMRI data)	0	Brain MRI	0	Imaging	Brain MRI	Other	25064	25064
SRSF2	25064_Mean_FA_in_medial_lemniscus_on_FA_skeleton_right_2_0__RINT	UKB_CHIP_genes_phenome	ADD-WGR-LR	-0.138602	-0.656107	0.378903	0.599631	0.00020834	33599	33585	14	0	NA	NA	NA	NA	REGENIE_SE=0.264038;MAC=14.000000	RINT	Pass	Yes	No	Mean FA (fractional anisotropy) in medial lemniscus (right) on FA skeleton (from dMRI data)	0	Brain MRI	0	Imaging	Brain MRI	Other	25064	25064
ASXL1	25064_Mean_FA_in_medial_lemniscus_on_FA_skeleton_right_2_0__RINT	UKB_CHIP_genes_phenome	ADD-WGR-LR	0.0394975	-0.151674	0.230669	0.685519	0.00153278	33599	33496	103	0	NA	NA	NA	NA	REGENIE_SE=0.097538;MAC=103.000000	RINT	Pass	Yes	No	Mean FA (fractional anisotropy) in medial lemniscus (right) on FA skeleton (from dMRI data)	0	Brain MRI	0	Imaging	Brain MRI	Other	25064	25064
GNAS	25064_Mean_FA_in_medial_lemniscus_on_FA_skeleton_right_2_0__RINT	UKB_CHIP_genes_phenome	ADD-WGR-LR	-0.0724162	-0.631608	0.486776	0.799636	0.000178577	33599	33587	12	0	NA	NA	NA	NA	REGENIE_SE=0.285307;MAC=12.000000	RINT	Pass	Yes	No	Mean FA (fractional anisotropy) in medial lemniscus (right) on FA skeleton (from dMRI data)	0	Brain MRI	0	Imaging	Brain MRI	Other	25064	25064
PPM1D	25064_Mean_FA_in_medial_lemniscus_on_FA_skeleton_right_2_0__RINT	UKB_CHIP_genes_phenome	ADD-WGR-LR	0.0119355	-0.310942	0.334813	0.942242	0.00053573	33599	33563	36	0	NA	NA	NA	NA	REGENIE_SE=0.164736;MAC=36.000000	RINT	Pass	Yes	No	Mean FA (fractional anisotropy) in medial lemniscus (right) on FA skeleton (from dMRI data)	0	Brain MRI	0	Imaging	Brain MRI	Other	25064	25064
CBL	25064_Mean_FA_in_medial_lemniscus_on_FA_skeleton_right_2_0__RINT	UKB_CHIP_genes_phenome	ADD-WGR-LR	0.0203149	-0.769932	0.810561	0.959816	8.92884e-05	33599	33593	6	0	NA	NA	NA	NA	REGENIE_SE=0.403194;MAC=6.000000	RINT	Pass	Yes	No	Mean FA (fractional anisotropy) in medial lemniscus (right) on FA skeleton (from dMRI data)	0	Brain MRI	0	Imaging	Brain MRI	Other	25064	25064
TP53	25064_Mean_FA_in_medial_lemniscus_on_FA_skeleton_right_2_0__RINT	UKB_CHIP_genes_phenome	ADD-WGR-LR	-0.00316854	-0.436088	0.429751	0.988555	0.000297628	33599	33579	20	0	NA	NA	NA	NA	REGENIE_SE=0.220881;MAC=20.000000	RINT	Pass	Yes	No	Mean FA (fractional anisotropy) in medial lemniscus (right) on FA skeleton (from dMRI data)	0	Brain MRI	0	Imaging	Brain MRI	Other	25064	25064
TP53	25065_Mean_FA_in_medial_lemniscus_on_FA_skeleton_left_2_0__RINT	UKB_CHIP_genes_phenome	ADD-WGR-LR	0.319668	-0.111976	0.751312	0.146636	0.000297628	33599	33579	20	0	NA	NA	NA	NA	REGENIE_SE=0.220231;MAC=20.000000	RINT	Pass	Yes	No	Mean FA (fractional anisotropy) in medial lemniscus (left) on FA skeleton (from dMRI data)	0	Brain MRI	0	Imaging	Brain MRI	Other	25065	25065
TET2	25065_Mean_FA_in_medial_lemniscus_on_FA_skeleton_left_2_0__RINT	UKB_CHIP_genes_phenome	ADD-WGR-LR	-0.0773133	-0.190748	0.0361217	0.181601	0.00436025	33599	33306	293	0	NA	NA	NA	NA	REGENIE_SE=0.057876;MAC=293.000000	RINT	Pass	Yes	No	Mean FA (fractional anisotropy) in medial lemniscus (left) on FA skeleton (from dMRI data)	0	Brain MRI	0	Imaging	Brain MRI	Other	25065	25065
GNB1	25065_Mean_FA_in_medial_lemniscus_on_FA_skeleton_left_2_0__RINT	UKB_CHIP_genes_phenome	ADD-WGR-LR	0.377292	-0.17985	0.934433	0.184419	0.000178577	33599	33587	12	0	NA	NA	NA	NA	REGENIE_SE=0.284261;MAC=12.000000	RINT	Pass	Yes	No	Mean FA (fractional anisotropy) in medial lemniscus (left) on FA skeleton (from dMRI data)	0	Brain MRI	0	Imaging	Brain MRI	Other	25065	25065
SF3B1	25065_Mean_FA_in_medial_lemniscus_on_FA_skeleton_left_2_0__RINT	UKB_CHIP_genes_phenome	ADD-WGR-LR	-0.478442	-1.34147	0.384583	0.277231	7.4407e-05	33599	33594	5	0	NA	NA	NA	NA	REGENIE_SE=0.440327;MAC=5.000000	RINT	Pass	Yes	No	Mean FA (fractional anisotropy) in medial lemniscus (left) on FA skeleton (from dMRI data)	0	Brain MRI	0	Imaging	Brain MRI	Other	25065	25065
JAK2	25065_Mean_FA_in_medial_lemniscus_on_FA_skeleton_left_2_0__RINT	UKB_CHIP_genes_phenome	ADD-WGR-LR	0.21709	-0.237933	0.672112	0.34974	0.000267865	33599	33581	18	0	NA	NA	NA	NA	REGENIE_SE=0.232159;MAC=18.000000	RINT	Pass	Yes	No	Mean FA (fractional anisotropy) in medial lemniscus (left) on FA skeleton (from dMRI data)	0	Brain MRI	0	Imaging	Brain MRI	Other	25065	25065
SRSF2	25065_Mean_FA_in_medial_lemniscus_on_FA_skeleton_left_2_0__RINT	UKB_CHIP_genes_phenome	ADD-WGR-LR	-0.210134	-0.726115	0.305847	0.424757	0.00020834	33599	33585	14	0	NA	NA	NA	NA	REGENIE_SE=0.263260;MAC=14.000000	RINT	Pass	Yes	No	Mean FA (fractional anisotropy) in medial lemniscus (left) on FA skeleton (from dMRI data)	0	Brain MRI	0	Imaging	Brain MRI	Other	25065	25065
CBL	25065_Mean_FA_in_medial_lemniscus_on_FA_skeleton_left_2_0__RINT	UKB_CHIP_genes_phenome	ADD-WGR-LR	0.188042	-0.599877	0.975961	0.639957	8.92884e-05	33599	33593	6	0	NA	NA	NA	NA	REGENIE_SE=0.402007;MAC=6.000000	RINT	Pass	Yes	No	Mean FA (fractional anisotropy) in medial lemniscus (left) on FA skeleton (from dMRI data)	0	Brain MRI	0	Imaging	Brain MRI	Other	25065	25065
GNAS	25065_Mean_FA_in_medial_lemniscus_on_FA_skeleton_left_2_0__RINT	UKB_CHIP_genes_phenome	ADD-WGR-LR	0.118184	-0.439361	0.675729	0.677807	0.000178577	33599	33587	12	0	NA	NA	NA	NA	REGENIE_SE=0.284467;MAC=12.000000	RINT	Pass	Yes	No	Mean FA (fractional anisotropy) in medial lemniscus (left) on FA skeleton (from dMRI data)	0	Brain MRI	0	Imaging	Brain MRI	Other	25065	25065
ASXL1	25065_Mean_FA_in_medial_lemniscus_on_FA_skeleton_left_2_0__RINT	UKB_CHIP_genes_phenome	ADD-WGR-LR	-0.0403231	-0.230932	0.150286	0.678414	0.00153278	33599	33496	103	0	NA	NA	NA	NA	REGENIE_SE=0.097251;MAC=103.000000	RINT	Pass	Yes	No	Mean FA (fractional anisotropy) in medial lemniscus (left) on FA skeleton (from dMRI data)	0	Brain MRI	0	Imaging	Brain MRI	Other	25065	25065
DNMT3A	25065_Mean_FA_in_medial_lemniscus_on_FA_skeleton_left_2_0__RINT	UKB_CHIP_genes_phenome	ADD-WGR-LR	0.00435074	-0.0541169	0.0628184	0.884043	0.0169053	33599	32463	1136	0	NA	NA	NA	NA	REGENIE_SE=0.029831;MAC=1136.000000	RINT	Pass	Yes	No	Mean FA (fractional anisotropy) in medial lemniscus (left) on FA skeleton (from dMRI data)	0	Brain MRI	0	Imaging	Brain MRI	Other	25065	25065
PPM1D	25065_Mean_FA_in_medial_lemniscus_on_FA_skeleton_left_2_0__RINT	UKB_CHIP_genes_phenome	ADD-WGR-LR	0.00902528	-0.312901	0.330952	0.95618	0.00053573	33599	33563	36	0	NA	NA	NA	NA	REGENIE_SE=0.164251;MAC=36.000000	RINT	Pass	Yes	No	Mean FA (fractional anisotropy) in medial lemniscus (left) on FA skeleton (from dMRI data)	0	Brain MRI	0	Imaging	Brain MRI	Other	25065	25065
CBL	25066_Mean_FA_in_inferior_cerebellar_peduncle_on_FA_skeleton_right_2_0__RINT	UKB_CHIP_genes_phenome	ADD-WGR-LR	0.966997	0.17782	1.75617	0.016324	8.92884e-05	33599	33593	6	0	NA	NA	NA	NA	REGENIE_SE=0.402649;MAC=6.000000	RINT	Pass	Yes	No	Mean FA (fractional anisotropy) in inferior cerebellar peduncle (right) on FA skeleton (from dMRI data)	0	Brain MRI	0	Imaging	Brain MRI	Other	25066	25066
GNB1	25066_Mean_FA_in_inferior_cerebellar_peduncle_on_FA_skeleton_right_2_0__RINT	UKB_CHIP_genes_phenome	ADD-WGR-LR	0.410333	-0.147698	0.968364	0.149527	0.000178577	33599	33587	12	0	NA	NA	NA	NA	REGENIE_SE=0.284715;MAC=12.000000	RINT	Pass	Yes	No	Mean FA (fractional anisotropy) in inferior cerebellar peduncle (right) on FA skeleton (from dMRI data)	0	Brain MRI	0	Imaging	Brain MRI	Other	25066	25066
SRSF2	25066_Mean_FA_in_inferior_cerebellar_peduncle_on_FA_skeleton_right_2_0__RINT	UKB_CHIP_genes_phenome	ADD-WGR-LR	0.259001	-0.257803	0.775806	0.325975	0.00020834	33599	33585	14	0	NA	NA	NA	NA	REGENIE_SE=0.263681;MAC=14.000000	RINT	Pass	Yes	No	Mean FA (fractional anisotropy) in inferior cerebellar peduncle (right) on FA skeleton (from dMRI data)	0	Brain MRI	0	Imaging	Brain MRI	Other	25066	25066
TET2	25066_Mean_FA_in_inferior_cerebellar_peduncle_on_FA_skeleton_right_2_0__RINT	UKB_CHIP_genes_phenome	ADD-WGR-LR	-0.0478684	-0.161485	0.0657476	0.408936	0.00436025	33599	33306	293	0	NA	NA	NA	NA	REGENIE_SE=0.057968;MAC=293.000000	RINT	Pass	Yes	No	Mean FA (fractional anisotropy) in inferior cerebellar peduncle (right) on FA skeleton (from dMRI data)	0	Brain MRI	0	Imaging	Brain MRI	Other	25066	25066
JAK2	25066_Mean_FA_in_inferior_cerebellar_peduncle_on_FA_skeleton_right_2_0__RINT	UKB_CHIP_genes_phenome	ADD-WGR-LR	0.175294	-0.280455	0.631043	0.450935	0.000267865	33599	33581	18	0	NA	NA	NA	NA	REGENIE_SE=0.232529;MAC=18.000000	RINT	Pass	Yes	No	Mean FA (fractional anisotropy) in inferior cerebellar peduncle (right) on FA skeleton (from dMRI data)	0	Brain MRI	0	Imaging	Brain MRI	Other	25066	25066
TP53	25066_Mean_FA_in_inferior_cerebellar_peduncle_on_FA_skeleton_right_2_0__RINT	UKB_CHIP_genes_phenome	ADD-WGR-LR	-0.139933	-0.572266	0.292401	0.525834	0.000297628	33599	33579	20	0	NA	NA	NA	NA	REGENIE_SE=0.220582;MAC=20.000000	RINT	Pass	Yes	No	Mean FA (fractional anisotropy) in inferior cerebellar peduncle (right) on FA skeleton (from dMRI data)	0	Brain MRI	0	Imaging	Brain MRI	Other	25066	25066
DNMT3A	25066_Mean_FA_in_inferior_cerebellar_peduncle_on_FA_skeleton_right_2_0__RINT	UKB_CHIP_genes_phenome	ADD-WGR-LR	-0.0181704	-0.0767314	0.0403907	0.543095	0.0169053	33599	32463	1136	0	NA	NA	NA	NA	REGENIE_SE=0.029879;MAC=1136.000000	RINT	Pass	Yes	No	Mean FA (fractional anisotropy) in inferior cerebellar peduncle (right) on FA skeleton (from dMRI data)	0	Brain MRI	0	Imaging	Brain MRI	Other	25066	25066
SF3B1	25066_Mean_FA_in_inferior_cerebellar_peduncle_on_FA_skeleton_right_2_0__RINT	UKB_CHIP_genes_phenome	ADD-WGR-LR	0.250004	-0.6144	1.11441	0.570807	7.4407e-05	33599	33594	5	0	NA	NA	NA	NA	REGENIE_SE=0.441030;MAC=5.000000	RINT	Pass	Yes	No	Mean FA (fractional anisotropy) in inferior cerebellar peduncle (right) on FA skeleton (from dMRI data)	0	Brain MRI	0	Imaging	Brain MRI	Other	25066	25066
GNAS	25066_Mean_FA_in_inferior_cerebellar_peduncle_on_FA_skeleton_right_2_0__RINT	UKB_CHIP_genes_phenome	ADD-WGR-LR	0.157953	-0.400482	0.716388	0.579321	0.000178577	33599	33587	12	0	NA	NA	NA	NA	REGENIE_SE=0.284921;MAC=12.000000	RINT	Pass	Yes	No	Mean FA (fractional anisotropy) in inferior cerebellar peduncle (right) on FA skeleton (from dMRI data)	0	Brain MRI	0	Imaging	Brain MRI	Other	25066	25066
PPM1D	25066_Mean_FA_in_inferior_cerebellar_peduncle_on_FA_skeleton_right_2_0__RINT	UKB_CHIP_genes_phenome	ADD-WGR-LR	-0.0130389	-0.335479	0.309401	0.936828	0.00053573	33599	33563	36	0	NA	NA	NA	NA	REGENIE_SE=0.164513;MAC=36.000000	RINT	Pass	Yes	No	Mean FA (fractional anisotropy) in inferior cerebellar peduncle (right) on FA skeleton (from dMRI data)	0	Brain MRI	0	Imaging	Brain MRI	Other	25066	25066
ASXL1	25066_Mean_FA_in_inferior_cerebellar_peduncle_on_FA_skeleton_right_2_0__RINT	UKB_CHIP_genes_phenome	ADD-WGR-LR	-0.00431113	-0.195224	0.186602	0.964698	0.00153278	33599	33496	103	0	NA	NA	NA	NA	REGENIE_SE=0.097406;MAC=103.000000	RINT	Pass	Yes	No	Mean FA (fractional anisotropy) in inferior cerebellar peduncle (right) on FA skeleton (from dMRI data)	0	Brain MRI	0	Imaging	Brain MRI	Other	25066	25066
CBL	25067_Mean_FA_in_inferior_cerebellar_peduncle_on_FA_skeleton_left_2_0__RINT	UKB_CHIP_genes_phenome	ADD-WGR-LR	0.753806	-0.0341681	1.54178	0.060796	8.92884e-05	33599	33593	6	0	NA	NA	NA	NA	REGENIE_SE=0.402035;MAC=6.000000	RINT	Pass	Yes	No	Mean FA (fractional anisotropy) in inferior cerebellar peduncle (left) on FA skeleton (from dMRI data)	0	Brain MRI	0	Imaging	Brain MRI	Other	25067	25067
GNB1	25067_Mean_FA_in_inferior_cerebellar_peduncle_on_FA_skeleton_left_2_0__RINT	UKB_CHIP_genes_phenome	ADD-WGR-LR	0.327981	-0.2292	0.885162	0.248614	0.000178577	33599	33587	12	0	NA	NA	NA	NA	REGENIE_SE=0.284281;MAC=12.000000	RINT	Pass	Yes	No	Mean FA (fractional anisotropy) in inferior cerebellar peduncle (left) on FA skeleton (from dMRI data)	0	Brain MRI	0	Imaging	Brain MRI	Other	25067	25067
ASXL1	25067_Mean_FA_in_inferior_cerebellar_peduncle_on_FA_skeleton_left_2_0__RINT	UKB_CHIP_genes_phenome	ADD-WGR-LR	-0.107891	-0.298513	0.0827311	0.267289	0.00153278	33599	33496	103	0	NA	NA	NA	NA	REGENIE_SE=0.097258;MAC=103.000000	RINT	Pass	Yes	No	Mean FA (fractional anisotropy) in inferior cerebellar peduncle (left) on FA skeleton (from dMRI data)	0	Brain MRI	0	Imaging	Brain MRI	Other	25067	25067
TET2	25067_Mean_FA_in_inferior_cerebellar_peduncle_on_FA_skeleton_left_2_0__RINT	UKB_CHIP_genes_phenome	ADD-WGR-LR	-0.0532263	-0.166669	0.0602166	0.357784	0.00436025	33599	33306	293	0	NA	NA	NA	NA	REGENIE_SE=0.057880;MAC=293.000000	RINT	Pass	Yes	No	Mean FA (fractional anisotropy) in inferior cerebellar peduncle (left) on FA skeleton (from dMRI data)	0	Brain MRI	0	Imaging	Brain MRI	Other	25067	25067
TP53	25067_Mean_FA_in_inferior_cerebellar_peduncle_on_FA_skeleton_left_2_0__RINT	UKB_CHIP_genes_phenome	ADD-WGR-LR	-0.192333	-0.624007	0.239342	0.38252	0.000297628	33599	33579	20	0	NA	NA	NA	NA	REGENIE_SE=0.220246;MAC=20.000000	RINT	Pass	Yes	No	Mean FA (fractional anisotropy) in inferior cerebellar peduncle (left) on FA skeleton (from dMRI data)	0	Brain MRI	0	Imaging	Brain MRI	Other	25067	25067
GNAS	25067_Mean_FA_in_inferior_cerebellar_peduncle_on_FA_skeleton_left_2_0__RINT	UKB_CHIP_genes_phenome	ADD-WGR-LR	0.202527	-0.355057	0.760111	0.476525	0.000178577	33599	33587	12	0	NA	NA	NA	NA	REGENIE_SE=0.284487;MAC=12.000000	RINT	Pass	Yes	No	Mean FA (fractional anisotropy) in inferior cerebellar peduncle (left) on FA skeleton (from dMRI data)	0	Brain MRI	0	Imaging	Brain MRI	Other	25067	25067
PPM1D	25067_Mean_FA_in_inferior_cerebellar_peduncle_on_FA_skeleton_left_2_0__RINT	UKB_CHIP_genes_phenome	ADD-WGR-LR	-0.112401	-0.43435	0.209548	0.4938	0.00053573	33599	33563	36	0	NA	NA	NA	NA	REGENIE_SE=0.164263;MAC=36.000000	RINT	Pass	Yes	No	Mean FA (fractional anisotropy) in inferior cerebellar peduncle (left) on FA skeleton (from dMRI data)	0	Brain MRI	0	Imaging	Brain MRI	Other	25067	25067
JAK2	25067_Mean_FA_in_inferior_cerebellar_peduncle_on_FA_skeleton_left_2_0__RINT	UKB_CHIP_genes_phenome	ADD-WGR-LR	-0.132958	-0.588012	0.322096	0.566873	0.000267865	33599	33581	18	0	NA	NA	NA	NA	REGENIE_SE=0.232175;MAC=18.000000	RINT	Pass	Yes	No	Mean FA (fractional anisotropy) in inferior cerebellar peduncle (left) on FA skeleton (from dMRI data)	0	Brain MRI	0	Imaging	Brain MRI	Other	25067	25067
SRSF2	25067_Mean_FA_in_inferior_cerebellar_peduncle_on_FA_skeleton_left_2_0__RINT	UKB_CHIP_genes_phenome	ADD-WGR-LR	0.101535	-0.414482	0.617552	0.699751	0.00020834	33599	33585	14	0	NA	NA	NA	NA	REGENIE_SE=0.263279;MAC=14.000000	RINT	Pass	Yes	No	Mean FA (fractional anisotropy) in inferior cerebellar peduncle (left) on FA skeleton (from dMRI data)	0	Brain MRI	0	Imaging	Brain MRI	Other	25067	25067
SF3B1	25067_Mean_FA_in_inferior_cerebellar_peduncle_on_FA_skeleton_left_2_0__RINT	UKB_CHIP_genes_phenome	ADD-WGR-LR	-0.115326	-0.978412	0.74776	0.793406	7.4407e-05	33599	33594	5	0	NA	NA	NA	NA	REGENIE_SE=0.440358;MAC=5.000000	RINT	Pass	Yes	No	Mean FA (fractional anisotropy) in inferior cerebellar peduncle (left) on FA skeleton (from dMRI data)	0	Brain MRI	0	Imaging	Brain MRI	Other	25067	25067
DNMT3A	25067_Mean_FA_in_inferior_cerebellar_peduncle_on_FA_skeleton_left_2_0__RINT	UKB_CHIP_genes_phenome	ADD-WGR-LR	-0.000113274	-0.058585	0.0583585	0.996971	0.0169053	33599	32463	1136	0	NA	NA	NA	NA	REGENIE_SE=0.029833;MAC=1136.000000	RINT	Pass	Yes	No	Mean FA (fractional anisotropy) in inferior cerebellar peduncle (left) on FA skeleton (from dMRI data)	0	Brain MRI	0	Imaging	Brain MRI	Other	25067	25067
CBL	25068_Mean_FA_in_superior_cerebellar_peduncle_on_FA_skeleton_right_2_0__RINT	UKB_CHIP_genes_phenome	ADD-WGR-LR	0.675771	-0.101927	1.45347	0.0885519	8.92884e-05	33599	33593	6	0	NA	NA	NA	NA	REGENIE_SE=0.396792;MAC=6.000000	RINT	Pass	Yes	No	Mean FA (fractional anisotropy) in superior cerebellar peduncle (right) on FA skeleton (from dMRI data)	0	Brain MRI	0	Imaging	Brain MRI	Other	25068	25068
SRSF2	25068_Mean_FA_in_superior_cerebellar_peduncle_on_FA_skeleton_right_2_0__RINT	UKB_CHIP_genes_phenome	ADD-WGR-LR	0.426873	-0.0824143	0.936161	0.100425	0.00020834	33599	33585	14	0	NA	NA	NA	NA	REGENIE_SE=0.259845;MAC=14.000000	RINT	Pass	Yes	No	Mean FA (fractional anisotropy) in superior cerebellar peduncle (right) on FA skeleton (from dMRI data)	0	Brain MRI	0	Imaging	Brain MRI	Other	25068	25068
ASXL1	25068_Mean_FA_in_superior_cerebellar_peduncle_on_FA_skeleton_right_2_0__RINT	UKB_CHIP_genes_phenome	ADD-WGR-LR	-0.122236	-0.310372	0.0659004	0.202867	0.00153278	33599	33496	103	0	NA	NA	NA	NA	REGENIE_SE=0.095990;MAC=103.000000	RINT	Pass	Yes	No	Mean FA (fractional anisotropy) in superior cerebellar peduncle (right) on FA skeleton (from dMRI data)	0	Brain MRI	0	Imaging	Brain MRI	Other	25068	25068
TET2	25068_Mean_FA_in_superior_cerebellar_peduncle_on_FA_skeleton_right_2_0__RINT	UKB_CHIP_genes_phenome	ADD-WGR-LR	-0.0675114	-0.179475	0.044452	0.23728	0.00436025	33599	33306	293	0	NA	NA	NA	NA	REGENIE_SE=0.057125;MAC=293.000000	RINT	Pass	Yes	No	Mean FA (fractional anisotropy) in superior cerebellar peduncle (right) on FA skeleton (from dMRI data)	0	Brain MRI	0	Imaging	Brain MRI	Other	25068	25068
GNAS	25068_Mean_FA_in_superior_cerebellar_peduncle_on_FA_skeleton_right_2_0__RINT	UKB_CHIP_genes_phenome	ADD-WGR-LR	0.314089	-0.236223	0.864401	0.263292	0.000178577	33599	33587	12	0	NA	NA	NA	NA	REGENIE_SE=0.280777;MAC=12.000000	RINT	Pass	Yes	No	Mean FA (fractional anisotropy) in superior cerebellar peduncle (right) on FA skeleton (from dMRI data)	0	Brain MRI	0	Imaging	Brain MRI	Other	25068	25068
GNB1	25068_Mean_FA_in_superior_cerebellar_peduncle_on_FA_skeleton_right_2_0__RINT	UKB_CHIP_genes_phenome	ADD-WGR-LR	0.289156	-0.260758	0.83907	0.302734	0.000178577	33599	33587	12	0	NA	NA	NA	NA	REGENIE_SE=0.280574;MAC=12.000000	RINT	Pass	Yes	No	Mean FA (fractional anisotropy) in superior cerebellar peduncle (right) on FA skeleton (from dMRI data)	0	Brain MRI	0	Imaging	Brain MRI	Other	25068	25068
JAK2	25068_Mean_FA_in_superior_cerebellar_peduncle_on_FA_skeleton_right_2_0__RINT	UKB_CHIP_genes_phenome	ADD-WGR-LR	-0.193676	-0.642795	0.255444	0.397997	0.000267865	33599	33581	18	0	NA	NA	NA	NA	REGENIE_SE=0.229147;MAC=18.000000	RINT	Pass	Yes	No	Mean FA (fractional anisotropy) in superior cerebellar peduncle (right) on FA skeleton (from dMRI data)	0	Brain MRI	0	Imaging	Brain MRI	Other	25068	25068
PPM1D	25068_Mean_FA_in_superior_cerebellar_peduncle_on_FA_skeleton_right_2_0__RINT	UKB_CHIP_genes_phenome	ADD-WGR-LR	0.0909841	-0.226766	0.408734	0.574652	0.00053573	33599	33563	36	0	NA	NA	NA	NA	REGENIE_SE=0.162120;MAC=36.000000	RINT	Pass	Yes	No	Mean FA (fractional anisotropy) in superior cerebellar peduncle (right) on FA skeleton (from dMRI data)	0	Brain MRI	0	Imaging	Brain MRI	Other	25068	25068
SF3B1	25068_Mean_FA_in_superior_cerebellar_peduncle_on_FA_skeleton_right_2_0__RINT	UKB_CHIP_genes_phenome	ADD-WGR-LR	-0.202947	-1.05478	0.648884	0.640531	7.4407e-05	33599	33594	5	0	NA	NA	NA	NA	REGENIE_SE=0.434615;MAC=5.000000	RINT	Pass	Yes	No	Mean FA (fractional anisotropy) in superior cerebellar peduncle (right) on FA skeleton (from dMRI data)	0	Brain MRI	0	Imaging	Brain MRI	Other	25068	25068
TP53	25068_Mean_FA_in_superior_cerebellar_peduncle_on_FA_skeleton_right_2_0__RINT	UKB_CHIP_genes_phenome	ADD-WGR-LR	0.0648749	-0.36117	0.490919	0.765361	0.000297628	33599	33579	20	0	NA	NA	NA	NA	REGENIE_SE=0.217374;MAC=20.000000	RINT	Pass	Yes	No	Mean FA (fractional anisotropy) in superior cerebellar peduncle (right) on FA skeleton (from dMRI data)	0	Brain MRI	0	Imaging	Brain MRI	Other	25068	25068
DNMT3A	25068_Mean_FA_in_superior_cerebellar_peduncle_on_FA_skeleton_right_2_0__RINT	UKB_CHIP_genes_phenome	ADD-WGR-LR	-0.00254733	-0.0602565	0.0551619	0.931058	0.0169053	33599	32463	1136	0	NA	NA	NA	NA	REGENIE_SE=0.029444;MAC=1136.000000	RINT	Pass	Yes	No	Mean FA (fractional anisotropy) in superior cerebellar peduncle (right) on FA skeleton (from dMRI data)	0	Brain MRI	0	Imaging	Brain MRI	Other	25068	25068
CBL	25069_Mean_FA_in_superior_cerebellar_peduncle_on_FA_skeleton_left_2_0__RINT	UKB_CHIP_genes_phenome	ADD-WGR-LR	0.757142	-0.0222707	1.53655	0.0569153	8.92884e-05	33599	33593	6	0	NA	NA	NA	NA	REGENIE_SE=0.397667;MAC=6.000000	RINT	Pass	Yes	No	Mean FA (fractional anisotropy) in superior cerebellar peduncle (left) on FA skeleton (from dMRI data)	0	Brain MRI	0	Imaging	Brain MRI	Other	25069	25069
GNB1	25069_Mean_FA_in_superior_cerebellar_peduncle_on_FA_skeleton_left_2_0__RINT	UKB_CHIP_genes_phenome	ADD-WGR-LR	0.467863	-0.0832634	1.01899	0.0961413	0.000178577	33599	33587	12	0	NA	NA	NA	NA	REGENIE_SE=0.281192;MAC=12.000000	RINT	Pass	Yes	No	Mean FA (fractional anisotropy) in superior cerebellar peduncle (left) on FA skeleton (from dMRI data)	0	Brain MRI	0	Imaging	Brain MRI	Other	25069	25069
SRSF2	25069_Mean_FA_in_superior_cerebellar_peduncle_on_FA_skeleton_left_2_0__RINT	UKB_CHIP_genes_phenome	ADD-WGR-LR	0.427144	-0.0832661	0.937555	0.100959	0.00020834	33599	33585	14	0	NA	NA	NA	NA	REGENIE_SE=0.260418;MAC=14.000000	RINT	Pass	Yes	No	Mean FA (fractional anisotropy) in superior cerebellar peduncle (left) on FA skeleton (from dMRI data)	0	Brain MRI	0	Imaging	Brain MRI	Other	25069	25069
PPM1D	25069_Mean_FA_in_superior_cerebellar_peduncle_on_FA_skeleton_left_2_0__RINT	UKB_CHIP_genes_phenome	ADD-WGR-LR	0.2151	-0.10335	0.533551	0.185545	0.00053573	33599	33563	36	0	NA	NA	NA	NA	REGENIE_SE=0.162478;MAC=36.000000	RINT	Pass	Yes	No	Mean FA (fractional anisotropy) in superior cerebellar peduncle (left) on FA skeleton (from dMRI data)	0	Brain MRI	0	Imaging	Brain MRI	Other	25069	25069
DNMT3A	25069_Mean_FA_in_superior_cerebellar_peduncle_on_FA_skeleton_left_2_0__RINT	UKB_CHIP_genes_phenome	ADD-WGR-LR	-0.0370545	-0.0948909	0.020782	0.209224	0.0169053	33599	32463	1136	0	NA	NA	NA	NA	REGENIE_SE=0.029509;MAC=1136.000000	RINT	Pass	Yes	No	Mean FA (fractional anisotropy) in superior cerebellar peduncle (left) on FA skeleton (from dMRI data)	0	Brain MRI	0	Imaging	Brain MRI	Other	25069	25069
TET2	25069_Mean_FA_in_superior_cerebellar_peduncle_on_FA_skeleton_left_2_0__RINT	UKB_CHIP_genes_phenome	ADD-WGR-LR	-0.0676771	-0.179887	0.0445332	0.237163	0.00436025	33599	33306	293	0	NA	NA	NA	NA	REGENIE_SE=0.057251;MAC=293.000000	RINT	Pass	Yes	No	Mean FA (fractional anisotropy) in superior cerebellar peduncle (left) on FA skeleton (from dMRI data)	0	Brain MRI	0	Imaging	Brain MRI	Other	25069	25069
SF3B1	25069_Mean_FA_in_superior_cerebellar_peduncle_on_FA_skeleton_left_2_0__RINT	UKB_CHIP_genes_phenome	ADD-WGR-LR	-0.268469	-1.12218	0.58524	0.537659	7.4407e-05	33599	33594	5	0	NA	NA	NA	NA	REGENIE_SE=0.435574;MAC=5.000000	RINT	Pass	Yes	No	Mean FA (fractional anisotropy) in superior cerebellar peduncle (left) on FA skeleton (from dMRI data)	0	Brain MRI	0	Imaging	Brain MRI	Other	25069	25069
JAK2	25069_Mean_FA_in_superior_cerebellar_peduncle_on_FA_skeleton_left_2_0__RINT	UKB_CHIP_genes_phenome	ADD-WGR-LR	-0.123288	-0.573398	0.326822	0.591374	0.000267865	33599	33581	18	0	NA	NA	NA	NA	REGENIE_SE=0.229652;MAC=18.000000	RINT	Pass	Yes	No	Mean FA (fractional anisotropy) in superior cerebellar peduncle (left) on FA skeleton (from dMRI data)	0	Brain MRI	0	Imaging	Brain MRI	Other	25069	25069
ASXL1	25069_Mean_FA_in_superior_cerebellar_peduncle_on_FA_skeleton_left_2_0__RINT	UKB_CHIP_genes_phenome	ADD-WGR-LR	-0.0378958	-0.226447	0.150655	0.693638	0.00153278	33599	33496	103	0	NA	NA	NA	NA	REGENIE_SE=0.096201;MAC=103.000000	RINT	Pass	Yes	No	Mean FA (fractional anisotropy) in superior cerebellar peduncle (left) on FA skeleton (from dMRI data)	0	Brain MRI	0	Imaging	Brain MRI	Other	25069	25069
GNAS	25069_Mean_FA_in_superior_cerebellar_peduncle_on_FA_skeleton_left_2_0__RINT	UKB_CHIP_genes_phenome	ADD-WGR-LR	0.0933543	-0.458171	0.64488	0.740075	0.000178577	33599	33587	12	0	NA	NA	NA	NA	REGENIE_SE=0.281396;MAC=12.000000	RINT	Pass	Yes	No	Mean FA (fractional anisotropy) in superior cerebellar peduncle (left) on FA skeleton (from dMRI data)	0	Brain MRI	0	Imaging	Brain MRI	Other	25069	25069
TP53	25069_Mean_FA_in_superior_cerebellar_peduncle_on_FA_skeleton_left_2_0__RINT	UKB_CHIP_genes_phenome	ADD-WGR-LR	0.0211843	-0.4058	0.448168	0.922535	0.000297628	33599	33579	20	0	NA	NA	NA	NA	REGENIE_SE=0.217853;MAC=20.000000	RINT	Pass	Yes	No	Mean FA (fractional anisotropy) in superior cerebellar peduncle (left) on FA skeleton (from dMRI data)	0	Brain MRI	0	Imaging	Brain MRI	Other	25069	25069
DNMT3A	25070_Mean_FA_in_cerebral_peduncle_on_FA_skeleton_right_2_0__RINT	UKB_CHIP_genes_phenome	ADD-WGR-LR	-0.0792532	-0.137549	-0.0209572	0.00770886	0.0169053	33599	32463	1136	0	NA	NA	NA	NA	REGENIE_SE=0.029743;MAC=1136.000000	RINT	Pass	Yes	No	Mean FA (fractional anisotropy) in cerebral peduncle (right) on FA skeleton (from dMRI data)	0	Brain MRI	0	Imaging	Brain MRI	Other	25070	25070
TET2	25070_Mean_FA_in_cerebral_peduncle_on_FA_skeleton_right_2_0__RINT	UKB_CHIP_genes_phenome	ADD-WGR-LR	-0.0838743	-0.196976	0.0292276	0.146092	0.00436025	33599	33306	293	0	NA	NA	NA	NA	REGENIE_SE=0.057706;MAC=293.000000	RINT	Pass	Yes	No	Mean FA (fractional anisotropy) in cerebral peduncle (right) on FA skeleton (from dMRI data)	0	Brain MRI	0	Imaging	Brain MRI	Other	25070	25070
GNAS	25070_Mean_FA_in_cerebral_peduncle_on_FA_skeleton_right_2_0__RINT	UKB_CHIP_genes_phenome	ADD-WGR-LR	-0.358015	-0.913923	0.197893	0.206858	0.000178577	33599	33587	12	0	NA	NA	NA	NA	REGENIE_SE=0.283632;MAC=12.000000	RINT	Pass	Yes	No	Mean FA (fractional anisotropy) in cerebral peduncle (right) on FA skeleton (from dMRI data)	0	Brain MRI	0	Imaging	Brain MRI	Other	25070	25070
PPM1D	25070_Mean_FA_in_cerebral_peduncle_on_FA_skeleton_right_2_0__RINT	UKB_CHIP_genes_phenome	ADD-WGR-LR	0.176729	-0.144252	0.49771	0.280527	0.00053573	33599	33563	36	0	NA	NA	NA	NA	REGENIE_SE=0.163769;MAC=36.000000	RINT	Pass	Yes	No	Mean FA (fractional anisotropy) in cerebral peduncle (right) on FA skeleton (from dMRI data)	0	Brain MRI	0	Imaging	Brain MRI	Other	25070	25070
JAK2	25070_Mean_FA_in_cerebral_peduncle_on_FA_skeleton_right_2_0__RINT	UKB_CHIP_genes_phenome	ADD-WGR-LR	-0.157885	-0.611571	0.295802	0.495191	0.000267865	33599	33581	18	0	NA	NA	NA	NA	REGENIE_SE=0.231477;MAC=18.000000	RINT	Pass	Yes	No	Mean FA (fractional anisotropy) in cerebral peduncle (right) on FA skeleton (from dMRI data)	0	Brain MRI	0	Imaging	Brain MRI	Other	25070	25070
TP53	25070_Mean_FA_in_cerebral_peduncle_on_FA_skeleton_right_2_0__RINT	UKB_CHIP_genes_phenome	ADD-WGR-LR	-0.145062	-0.575439	0.285315	0.508855	0.000297628	33599	33579	20	0	NA	NA	NA	NA	REGENIE_SE=0.219584;MAC=20.000000	RINT	Pass	Yes	No	Mean FA (fractional anisotropy) in cerebral peduncle (right) on FA skeleton (from dMRI data)	0	Brain MRI	0	Imaging	Brain MRI	Other	25070	25070
SF3B1	25070_Mean_FA_in_cerebral_peduncle_on_FA_skeleton_right_2_0__RINT	UKB_CHIP_genes_phenome	ADD-WGR-LR	-0.199623	-1.06012	0.660869	0.649334	7.4407e-05	33599	33594	5	0	NA	NA	NA	NA	REGENIE_SE=0.439035;MAC=5.000000	RINT	Pass	Yes	No	Mean FA (fractional anisotropy) in cerebral peduncle (right) on FA skeleton (from dMRI data)	0	Brain MRI	0	Imaging	Brain MRI	Other	25070	25070
ASXL1	25070_Mean_FA_in_cerebral_peduncle_on_FA_skeleton_right_2_0__RINT	UKB_CHIP_genes_phenome	ADD-WGR-LR	-0.0261872	-0.216236	0.163862	0.787108	0.00153278	33599	33496	103	0	NA	NA	NA	NA	REGENIE_SE=0.096966;MAC=103.000000	RINT	Pass	Yes	No	Mean FA (fractional anisotropy) in cerebral peduncle (right) on FA skeleton (from dMRI data)	0	Brain MRI	0	Imaging	Brain MRI	Other	25070	25070
SRSF2	25070_Mean_FA_in_cerebral_peduncle_on_FA_skeleton_right_2_0__RINT	UKB_CHIP_genes_phenome	ADD-WGR-LR	-0.0542245	-0.568691	0.460242	0.836339	0.00020834	33599	33585	14	0	NA	NA	NA	NA	REGENIE_SE=0.262488;MAC=14.000000	RINT	Pass	Yes	No	Mean FA (fractional anisotropy) in cerebral peduncle (right) on FA skeleton (from dMRI data)	0	Brain MRI	0	Imaging	Brain MRI	Other	25070	25070
GNB1	25070_Mean_FA_in_cerebral_peduncle_on_FA_skeleton_right_2_0__RINT	UKB_CHIP_genes_phenome	ADD-WGR-LR	-0.015047	-0.570553	0.540459	0.957661	0.000178577	33599	33587	12	0	NA	NA	NA	NA	REGENIE_SE=0.283427;MAC=12.000000	RINT	Pass	Yes	No	Mean FA (fractional anisotropy) in cerebral peduncle (right) on FA skeleton (from dMRI data)	0	Brain MRI	0	Imaging	Brain MRI	Other	25070	25070
CBL	25070_Mean_FA_in_cerebral_peduncle_on_FA_skeleton_right_2_0__RINT	UKB_CHIP_genes_phenome	ADD-WGR-LR	-0.0205063	-0.806112	0.7651	0.959198	8.92884e-05	33599	33593	6	0	NA	NA	NA	NA	REGENIE_SE=0.400827;MAC=6.000000	RINT	Pass	Yes	No	Mean FA (fractional anisotropy) in cerebral peduncle (right) on FA skeleton (from dMRI data)	0	Brain MRI	0	Imaging	Brain MRI	Other	25070	25070
DNMT3A	25071_Mean_FA_in_cerebral_peduncle_on_FA_skeleton_left_2_0__RINT	UKB_CHIP_genes_phenome	ADD-WGR-LR	-0.0839637	-0.14237	-0.0255576	0.0048382	0.0169053	33599	32463	1136	0	NA	NA	NA	NA	REGENIE_SE=0.029800;MAC=1136.000000	RINT	Pass	Yes	No	Mean FA (fractional anisotropy) in cerebral peduncle (left) on FA skeleton (from dMRI data)	0	Brain MRI	0	Imaging	Brain MRI	Other	25071	25071
GNAS	25071_Mean_FA_in_cerebral_peduncle_on_FA_skeleton_left_2_0__RINT	UKB_CHIP_genes_phenome	ADD-WGR-LR	-0.436503	-0.993461	0.120454	0.124519	0.000178577	33599	33587	12	0	NA	NA	NA	NA	REGENIE_SE=0.284167;MAC=12.000000	RINT	Pass	Yes	No	Mean FA (fractional anisotropy) in cerebral peduncle (left) on FA skeleton (from dMRI data)	0	Brain MRI	0	Imaging	Brain MRI	Other	25071	25071
ASXL1	25071_Mean_FA_in_cerebral_peduncle_on_FA_skeleton_left_2_0__RINT	UKB_CHIP_genes_phenome	ADD-WGR-LR	0.137377	-0.0530306	0.327785	0.157335	0.00153278	33599	33496	103	0	NA	NA	NA	NA	REGENIE_SE=0.097149;MAC=103.000000	RINT	Pass	Yes	No	Mean FA (fractional anisotropy) in cerebral peduncle (left) on FA skeleton (from dMRI data)	0	Brain MRI	0	Imaging	Brain MRI	Other	25071	25071
SRSF2	25071_Mean_FA_in_cerebral_peduncle_on_FA_skeleton_left_2_0__RINT	UKB_CHIP_genes_phenome	ADD-WGR-LR	0.225141	-0.290297	0.740579	0.39194	0.00020834	33599	33585	14	0	NA	NA	NA	NA	REGENIE_SE=0.262983;MAC=14.000000	RINT	Pass	Yes	No	Mean FA (fractional anisotropy) in cerebral peduncle (left) on FA skeleton (from dMRI data)	0	Brain MRI	0	Imaging	Brain MRI	Other	25071	25071
PPM1D	25071_Mean_FA_in_cerebral_peduncle_on_FA_skeleton_left_2_0__RINT	UKB_CHIP_genes_phenome	ADD-WGR-LR	0.130736	-0.190852	0.452323	0.425573	0.00053573	33599	33563	36	0	NA	NA	NA	NA	REGENIE_SE=0.164078;MAC=36.000000	RINT	Pass	Yes	No	Mean FA (fractional anisotropy) in cerebral peduncle (left) on FA skeleton (from dMRI data)	0	Brain MRI	0	Imaging	Brain MRI	Other	25071	25071
CBL	25071_Mean_FA_in_cerebral_peduncle_on_FA_skeleton_left_2_0__RINT	UKB_CHIP_genes_phenome	ADD-WGR-LR	-0.248373	-1.03546	0.538716	0.536256	8.92884e-05	33599	33593	6	0	NA	NA	NA	NA	REGENIE_SE=0.401584;MAC=6.000000	RINT	Pass	Yes	No	Mean FA (fractional anisotropy) in cerebral peduncle (left) on FA skeleton (from dMRI data)	0	Brain MRI	0	Imaging	Brain MRI	Other	25071	25071
TP53	25071_Mean_FA_in_cerebral_peduncle_on_FA_skeleton_left_2_0__RINT	UKB_CHIP_genes_phenome	ADD-WGR-LR	-0.120304	-0.551493	0.310886	0.58449	0.000297628	33599	33579	20	0	NA	NA	NA	NA	REGENIE_SE=0.219999;MAC=20.000000	RINT	Pass	Yes	No	Mean FA (fractional anisotropy) in cerebral peduncle (left) on FA skeleton (from dMRI data)	0	Brain MRI	0	Imaging	Brain MRI	Other	25071	25071
JAK2	25071_Mean_FA_in_cerebral_peduncle_on_FA_skeleton_left_2_0__RINT	UKB_CHIP_genes_phenome	ADD-WGR-LR	0.115629	-0.338914	0.570172	0.618072	0.000267865	33599	33581	18	0	NA	NA	NA	NA	REGENIE_SE=0.231914;MAC=18.000000	RINT	Pass	Yes	No	Mean FA (fractional anisotropy) in cerebral peduncle (left) on FA skeleton (from dMRI data)	0	Brain MRI	0	Imaging	Brain MRI	Other	25071	25071
TET2	25071_Mean_FA_in_cerebral_peduncle_on_FA_skeleton_left_2_0__RINT	UKB_CHIP_genes_phenome	ADD-WGR-LR	-0.0278055	-0.141121	0.0855101	0.630561	0.00436025	33599	33306	293	0	NA	NA	NA	NA	REGENIE_SE=0.057815;MAC=293.000000	RINT	Pass	Yes	No	Mean FA (fractional anisotropy) in cerebral peduncle (left) on FA skeleton (from dMRI data)	0	Brain MRI	0	Imaging	Brain MRI	Other	25071	25071
SF3B1	25071_Mean_FA_in_cerebral_peduncle_on_FA_skeleton_left_2_0__RINT	UKB_CHIP_genes_phenome	ADD-WGR-LR	-0.0257602	-0.887877	0.836357	0.953299	7.4407e-05	33599	33594	5	0	NA	NA	NA	NA	REGENIE_SE=0.439864;MAC=5.000000	RINT	Pass	Yes	No	Mean FA (fractional anisotropy) in cerebral peduncle (left) on FA skeleton (from dMRI data)	0	Brain MRI	0	Imaging	Brain MRI	Other	25071	25071
GNB1	25071_Mean_FA_in_cerebral_peduncle_on_FA_skeleton_left_2_0__RINT	UKB_CHIP_genes_phenome	ADD-WGR-LR	0.00541677	-0.551138	0.561972	0.984781	0.000178577	33599	33587	12	0	NA	NA	NA	NA	REGENIE_SE=0.283962;MAC=12.000000	RINT	Pass	Yes	No	Mean FA (fractional anisotropy) in cerebral peduncle (left) on FA skeleton (from dMRI data)	0	Brain MRI	0	Imaging	Brain MRI	Other	25071	25071
JAK2	25072_Mean_FA_in_anterior_limb_of_internal_capsule_on_FA_skeleton_right_2_0__RINT	UKB_CHIP_genes_phenome	ADD-WGR-LR	0.418064	-0.0333116	0.86944	0.069475	0.000267865	33599	33581	18	0	NA	NA	NA	NA	REGENIE_SE=0.230298;MAC=18.000000	RINT	Pass	Yes	No	Mean FA (fractional anisotropy) in anterior limb of internal capsule (right) on FA skeleton (from dMRI data)	0	Brain MRI	0	Imaging	Brain MRI	Other	25072	25072
TET2	25072_Mean_FA_in_anterior_limb_of_internal_capsule_on_FA_skeleton_right_2_0__RINT	UKB_CHIP_genes_phenome	ADD-WGR-LR	-0.0729544	-0.18548	0.0395715	0.203831	0.00436025	33599	33306	293	0	NA	NA	NA	NA	REGENIE_SE=0.057412;MAC=293.000000	RINT	Pass	Yes	No	Mean FA (fractional anisotropy) in anterior limb of internal capsule (right) on FA skeleton (from dMRI data)	0	Brain MRI	0	Imaging	Brain MRI	Other	25072	25072
SRSF2	25072_Mean_FA_in_anterior_limb_of_internal_capsule_on_FA_skeleton_right_2_0__RINT	UKB_CHIP_genes_phenome	ADD-WGR-LR	-0.314431	-0.826277	0.197415	0.228581	0.00020834	33599	33585	14	0	NA	NA	NA	NA	REGENIE_SE=0.261151;MAC=14.000000	RINT	Pass	Yes	No	Mean FA (fractional anisotropy) in anterior limb of internal capsule (right) on FA skeleton (from dMRI data)	0	Brain MRI	0	Imaging	Brain MRI	Other	25072	25072
DNMT3A	25072_Mean_FA_in_anterior_limb_of_internal_capsule_on_FA_skeleton_right_2_0__RINT	UKB_CHIP_genes_phenome	ADD-WGR-LR	-0.0350542	-0.0930533	0.0229449	0.236181	0.0169053	33599	32463	1136	0	NA	NA	NA	NA	REGENIE_SE=0.029592;MAC=1136.000000	RINT	Pass	Yes	No	Mean FA (fractional anisotropy) in anterior limb of internal capsule (right) on FA skeleton (from dMRI data)	0	Brain MRI	0	Imaging	Brain MRI	Other	25072	25072
ASXL1	25072_Mean_FA_in_anterior_limb_of_internal_capsule_on_FA_skeleton_right_2_0__RINT	UKB_CHIP_genes_phenome	ADD-WGR-LR	0.0806936	-0.108388	0.269775	0.402903	0.00153278	33599	33496	103	0	NA	NA	NA	NA	REGENIE_SE=0.096472;MAC=103.000000	RINT	Pass	Yes	No	Mean FA (fractional anisotropy) in anterior limb of internal capsule (right) on FA skeleton (from dMRI data)	0	Brain MRI	0	Imaging	Brain MRI	Other	25072	25072
CBL	25072_Mean_FA_in_anterior_limb_of_internal_capsule_on_FA_skeleton_right_2_0__RINT	UKB_CHIP_genes_phenome	ADD-WGR-LR	-0.257079	-1.03868	0.524526	0.519151	8.92884e-05	33599	33593	6	0	NA	NA	NA	NA	REGENIE_SE=0.398785;MAC=6.000000	RINT	Pass	Yes	No	Mean FA (fractional anisotropy) in anterior limb of internal capsule (right) on FA skeleton (from dMRI data)	0	Brain MRI	0	Imaging	Brain MRI	Other	25072	25072
GNB1	25072_Mean_FA_in_anterior_limb_of_internal_capsule_on_FA_skeleton_right_2_0__RINT	UKB_CHIP_genes_phenome	ADD-WGR-LR	0.13102	-0.421657	0.683696	0.642192	0.000178577	33599	33587	12	0	NA	NA	NA	NA	REGENIE_SE=0.281983;MAC=12.000000	RINT	Pass	Yes	No	Mean FA (fractional anisotropy) in anterior limb of internal capsule (right) on FA skeleton (from dMRI data)	0	Brain MRI	0	Imaging	Brain MRI	Other	25072	25072
SF3B1	25072_Mean_FA_in_anterior_limb_of_internal_capsule_on_FA_skeleton_right_2_0__RINT	UKB_CHIP_genes_phenome	ADD-WGR-LR	0.147206	-0.708903	1.00332	0.736108	7.4407e-05	33599	33594	5	0	NA	NA	NA	NA	REGENIE_SE=0.436798;MAC=5.000000	RINT	Pass	Yes	No	Mean FA (fractional anisotropy) in anterior limb of internal capsule (right) on FA skeleton (from dMRI data)	0	Brain MRI	0	Imaging	Brain MRI	Other	25072	25072
TP53	25072_Mean_FA_in_anterior_limb_of_internal_capsule_on_FA_skeleton_right_2_0__RINT	UKB_CHIP_genes_phenome	ADD-WGR-LR	-0.041861	-0.470046	0.386324	0.848045	0.000297628	33599	33579	20	0	NA	NA	NA	NA	REGENIE_SE=0.218466;MAC=20.000000	RINT	Pass	Yes	No	Mean FA (fractional anisotropy) in anterior limb of internal capsule (right) on FA skeleton (from dMRI data)	0	Brain MRI	0	Imaging	Brain MRI	Other	25072	25072
PPM1D	25072_Mean_FA_in_anterior_limb_of_internal_capsule_on_FA_skeleton_right_2_0__RINT	UKB_CHIP_genes_phenome	ADD-WGR-LR	-0.0145629	-0.333909	0.304783	0.928781	0.00053573	33599	33563	36	0	NA	NA	NA	NA	REGENIE_SE=0.162935;MAC=36.000000	RINT	Pass	Yes	No	Mean FA (fractional anisotropy) in anterior limb of internal capsule (right) on FA skeleton (from dMRI data)	0	Brain MRI	0	Imaging	Brain MRI	Other	25072	25072
GNAS	25072_Mean_FA_in_anterior_limb_of_internal_capsule_on_FA_skeleton_right_2_0__RINT	UKB_CHIP_genes_phenome	ADD-WGR-LR	-0.0128158	-0.565892	0.540261	0.963776	0.000178577	33599	33587	12	0	NA	NA	NA	NA	REGENIE_SE=0.282187;MAC=12.000000	RINT	Pass	Yes	No	Mean FA (fractional anisotropy) in anterior limb of internal capsule (right) on FA skeleton (from dMRI data)	0	Brain MRI	0	Imaging	Brain MRI	Other	25072	25072
SRSF2	25073_Mean_FA_in_anterior_limb_of_internal_capsule_on_FA_skeleton_left_2_0__RINT	UKB_CHIP_genes_phenome	ADD-WGR-LR	-0.404231	-0.916012	0.10755	0.121603	0.00020834	33599	33585	14	0	NA	NA	NA	NA	REGENIE_SE=0.261117;MAC=14.000000	RINT	Pass	Yes	No	Mean FA (fractional anisotropy) in anterior limb of internal capsule (left) on FA skeleton (from dMRI data)	0	Brain MRI	0	Imaging	Brain MRI	Other	25073	25073
JAK2	25073_Mean_FA_in_anterior_limb_of_internal_capsule_on_FA_skeleton_left_2_0__RINT	UKB_CHIP_genes_phenome	ADD-WGR-LR	0.351491	-0.0998273	0.802809	0.126901	0.000267865	33599	33581	18	0	NA	NA	NA	NA	REGENIE_SE=0.230269;MAC=18.000000	RINT	Pass	Yes	No	Mean FA (fractional anisotropy) in anterior limb of internal capsule (left) on FA skeleton (from dMRI data)	0	Brain MRI	0	Imaging	Brain MRI	Other	25073	25073
CBL	25073_Mean_FA_in_anterior_limb_of_internal_capsule_on_FA_skeleton_left_2_0__RINT	UKB_CHIP_genes_phenome	ADD-WGR-LR	-0.561938	-1.34344	0.219567	0.158745	8.92884e-05	33599	33593	6	0	NA	NA	NA	NA	REGENIE_SE=0.398734;MAC=6.000000	RINT	Pass	Yes	No	Mean FA (fractional anisotropy) in anterior limb of internal capsule (left) on FA skeleton (from dMRI data)	0	Brain MRI	0	Imaging	Brain MRI	Other	25073	25073
DNMT3A	25073_Mean_FA_in_anterior_limb_of_internal_capsule_on_FA_skeleton_left_2_0__RINT	UKB_CHIP_genes_phenome	ADD-WGR-LR	-0.03314	-0.0911317	0.0248517	0.262696	0.0169053	33599	32463	1136	0	NA	NA	NA	NA	REGENIE_SE=0.029588;MAC=1136.000000	RINT	Pass	Yes	No	Mean FA (fractional anisotropy) in anterior limb of internal capsule (left) on FA skeleton (from dMRI data)	0	Brain MRI	0	Imaging	Brain MRI	Other	25073	25073
GNB1	25073_Mean_FA_in_anterior_limb_of_internal_capsule_on_FA_skeleton_left_2_0__RINT	UKB_CHIP_genes_phenome	ADD-WGR-LR	0.304175	-0.248432	0.856781	0.280661	0.000178577	33599	33587	12	0	NA	NA	NA	NA	REGENIE_SE=0.281947;MAC=12.000000	RINT	Pass	Yes	No	Mean FA (fractional anisotropy) in anterior limb of internal capsule (left) on FA skeleton (from dMRI data)	0	Brain MRI	0	Imaging	Brain MRI	Other	25073	25073
GNAS	25073_Mean_FA_in_anterior_limb_of_internal_capsule_on_FA_skeleton_left_2_0__RINT	UKB_CHIP_genes_phenome	ADD-WGR-LR	-0.289189	-0.842196	0.263817	0.30539	0.000178577	33599	33587	12	0	NA	NA	NA	NA	REGENIE_SE=0.282151;MAC=12.000000	RINT	Pass	Yes	No	Mean FA (fractional anisotropy) in anterior limb of internal capsule (left) on FA skeleton (from dMRI data)	0	Brain MRI	0	Imaging	Brain MRI	Other	25073	25073
ASXL1	25073_Mean_FA_in_anterior_limb_of_internal_capsule_on_FA_skeleton_left_2_0__RINT	UKB_CHIP_genes_phenome	ADD-WGR-LR	0.0906562	-0.098401	0.279713	0.347301	0.00153278	33599	33496	103	0	NA	NA	NA	NA	REGENIE_SE=0.096459;MAC=103.000000	RINT	Pass	Yes	No	Mean FA (fractional anisotropy) in anterior limb of internal capsule (left) on FA skeleton (from dMRI data)	0	Brain MRI	0	Imaging	Brain MRI	Other	25073	25073
TET2	25073_Mean_FA_in_anterior_limb_of_internal_capsule_on_FA_skeleton_left_2_0__RINT	UKB_CHIP_genes_phenome	ADD-WGR-LR	-0.0326192	-0.145131	0.0798924	0.569879	0.00436025	33599	33306	293	0	NA	NA	NA	NA	REGENIE_SE=0.057405;MAC=293.000000	RINT	Pass	Yes	No	Mean FA (fractional anisotropy) in anterior limb of internal capsule (left) on FA skeleton (from dMRI data)	0	Brain MRI	0	Imaging	Brain MRI	Other	25073	25073
PPM1D	25073_Mean_FA_in_anterior_limb_of_internal_capsule_on_FA_skeleton_left_2_0__RINT	UKB_CHIP_genes_phenome	ADD-WGR-LR	0.0614468	-0.257859	0.380753	0.706045	0.00053573	33599	33563	36	0	NA	NA	NA	NA	REGENIE_SE=0.162914;MAC=36.000000	RINT	Pass	Yes	No	Mean FA (fractional anisotropy) in anterior limb of internal capsule (left) on FA skeleton (from dMRI data)	0	Brain MRI	0	Imaging	Brain MRI	Other	25073	25073
TP53	25073_Mean_FA_in_anterior_limb_of_internal_capsule_on_FA_skeleton_left_2_0__RINT	UKB_CHIP_genes_phenome	ADD-WGR-LR	0.0600199	-0.368111	0.48815	0.783494	0.000297628	33599	33579	20	0	NA	NA	NA	NA	REGENIE_SE=0.218438;MAC=20.000000	RINT	Pass	Yes	No	Mean FA (fractional anisotropy) in anterior limb of internal capsule (left) on FA skeleton (from dMRI data)	0	Brain MRI	0	Imaging	Brain MRI	Other	25073	25073
SF3B1	25073_Mean_FA_in_anterior_limb_of_internal_capsule_on_FA_skeleton_left_2_0__RINT	UKB_CHIP_genes_phenome	ADD-WGR-LR	-0.00433246	-0.860333	0.851668	0.992085	7.4407e-05	33599	33594	5	0	NA	NA	NA	NA	REGENIE_SE=0.436743;MAC=5.000000	RINT	Pass	Yes	No	Mean FA (fractional anisotropy) in anterior limb of internal capsule (left) on FA skeleton (from dMRI data)	0	Brain MRI	0	Imaging	Brain MRI	Other	25073	25073
DNMT3A	25074_Mean_FA_in_posterior_limb_of_internal_capsule_on_FA_skeleton_right_2_0__RINT	UKB_CHIP_genes_phenome	ADD-WGR-LR	-0.0693715	-0.127207	-0.0115357	0.0187286	0.0169053	33599	32463	1136	0	NA	NA	NA	NA	REGENIE_SE=0.029509;MAC=1136.000000	RINT	Pass	Yes	No	Mean FA (fractional anisotropy) in posterior limb of internal capsule (right) on FA skeleton (from dMRI data)	0	Brain MRI	0	Imaging	Brain MRI	Other	25074	25074
GNB1	25074_Mean_FA_in_posterior_limb_of_internal_capsule_on_FA_skeleton_right_2_0__RINT	UKB_CHIP_genes_phenome	ADD-WGR-LR	-0.371342	-0.922463	0.179779	0.186631	0.000178577	33599	33587	12	0	NA	NA	NA	NA	REGENIE_SE=0.281189;MAC=12.000000	RINT	Pass	Yes	No	Mean FA (fractional anisotropy) in posterior limb of internal capsule (right) on FA skeleton (from dMRI data)	0	Brain MRI	0	Imaging	Brain MRI	Other	25074	25074
PPM1D	25074_Mean_FA_in_posterior_limb_of_internal_capsule_on_FA_skeleton_right_2_0__RINT	UKB_CHIP_genes_phenome	ADD-WGR-LR	0.213029	-0.105418	0.531477	0.18981	0.00053573	33599	33563	36	0	NA	NA	NA	NA	REGENIE_SE=0.162476;MAC=36.000000	RINT	Pass	Yes	No	Mean FA (fractional anisotropy) in posterior limb of internal capsule (right) on FA skeleton (from dMRI data)	0	Brain MRI	0	Imaging	Brain MRI	Other	25074	25074
ASXL1	25074_Mean_FA_in_posterior_limb_of_internal_capsule_on_FA_skeleton_right_2_0__RINT	UKB_CHIP_genes_phenome	ADD-WGR-LR	-0.121884	-0.310433	0.0666646	0.20516	0.00153278	33599	33496	103	0	NA	NA	NA	NA	REGENIE_SE=0.096200;MAC=103.000000	RINT	Pass	Yes	No	Mean FA (fractional anisotropy) in posterior limb of internal capsule (right) on FA skeleton (from dMRI data)	0	Brain MRI	0	Imaging	Brain MRI	Other	25074	25074
TET2	25074_Mean_FA_in_posterior_limb_of_internal_capsule_on_FA_skeleton_right_2_0__RINT	UKB_CHIP_genes_phenome	ADD-WGR-LR	-0.0281363	-0.140345	0.0840729	0.623102	0.00436025	33599	33306	293	0	NA	NA	NA	NA	REGENIE_SE=0.057251;MAC=293.000000	RINT	Pass	Yes	No	Mean FA (fractional anisotropy) in posterior limb of internal capsule (right) on FA skeleton (from dMRI data)	0	Brain MRI	0	Imaging	Brain MRI	Other	25074	25074
TP53	25074_Mean_FA_in_posterior_limb_of_internal_capsule_on_FA_skeleton_right_2_0__RINT	UKB_CHIP_genes_phenome	ADD-WGR-LR	-0.054856	-0.481836	0.372124	0.801192	0.000297628	33599	33579	20	0	NA	NA	NA	NA	REGENIE_SE=0.217851;MAC=20.000000	RINT	Pass	Yes	No	Mean FA (fractional anisotropy) in posterior limb of internal capsule (right) on FA skeleton (from dMRI data)	0	Brain MRI	0	Imaging	Brain MRI	Other	25074	25074
