## Supplemental Tables for "Exome sequencing of 628,388 individuals identifies common and rare variant associations with clonal hematopoiesis phenotypes" (part 16 of 41)

### Sheet: S40_UKB_phenotypic_associations (continued)
Name	Trait	Cohort	Model	Effect	LCI_Effect	UCI_Effect	Pval	AAF	Num_Cases	Cases_Ref	Cases_Het	Cases_Alt	Num_Controls	Controls_Ref	Controls_Het	Controls_Alt	Info	TraitType	Decision	inManu	inManuNonImaging	description	phe10_cat	ukb_cat	mf_cat	bio_domain	data_source	new_category	pheno_code	pheno_code_numeric
JAK2	25074_Mean_FA_in_posterior_limb_of_internal_capsule_on_FA_skeleton_right_2_0__RINT	UKB_CHIP_genes_phenome	ADD-WGR-LR	0.048884	-0.401221	0.498989	0.831434	0.000267865	33599	33581	18	0	NA	NA	NA	NA	REGENIE_SE=0.229650;MAC=18.000000	RINT	Pass	Yes	No	Mean FA (fractional anisotropy) in posterior limb of internal capsule (right) on FA skeleton (from dMRI data)	0	Brain MRI	0	Imaging	Brain MRI	Other	25074	25074
GNAS	25074_Mean_FA_in_posterior_limb_of_internal_capsule_on_FA_skeleton_right_2_0__RINT	UKB_CHIP_genes_phenome	ADD-WGR-LR	-0.0556092	-0.607129	0.495911	0.843341	0.000178577	33599	33587	12	0	NA	NA	NA	NA	REGENIE_SE=0.281393;MAC=12.000000	RINT	Pass	Yes	No	Mean FA (fractional anisotropy) in posterior limb of internal capsule (right) on FA skeleton (from dMRI data)	0	Brain MRI	0	Imaging	Brain MRI	Other	25074	25074
CBL	25074_Mean_FA_in_posterior_limb_of_internal_capsule_on_FA_skeleton_right_2_0__RINT	UKB_CHIP_genes_phenome	ADD-WGR-LR	-0.048732	-0.828137	0.730673	0.902467	8.92884e-05	33599	33593	6	0	NA	NA	NA	NA	REGENIE_SE=0.397663;MAC=6.000000	RINT	Pass	Yes	No	Mean FA (fractional anisotropy) in posterior limb of internal capsule (right) on FA skeleton (from dMRI data)	0	Brain MRI	0	Imaging	Brain MRI	Other	25074	25074
SRSF2	25074_Mean_FA_in_posterior_limb_of_internal_capsule_on_FA_skeleton_right_2_0__RINT	UKB_CHIP_genes_phenome	ADD-WGR-LR	0.0118016	-0.498604	0.522207	0.963854	0.00020834	33599	33585	14	0	NA	NA	NA	NA	REGENIE_SE=0.260416;MAC=14.000000	RINT	Pass	Yes	No	Mean FA (fractional anisotropy) in posterior limb of internal capsule (right) on FA skeleton (from dMRI data)	0	Brain MRI	0	Imaging	Brain MRI	Other	25074	25074
SF3B1	25074_Mean_FA_in_posterior_limb_of_internal_capsule_on_FA_skeleton_right_2_0__RINT	UKB_CHIP_genes_phenome	ADD-WGR-LR	0.0107709	-0.842929	0.864471	0.980272	7.4407e-05	33599	33594	5	0	NA	NA	NA	NA	REGENIE_SE=0.435569;MAC=5.000000	RINT	Pass	Yes	No	Mean FA (fractional anisotropy) in posterior limb of internal capsule (right) on FA skeleton (from dMRI data)	0	Brain MRI	0	Imaging	Brain MRI	Other	25074	25074
DNMT3A	25075_Mean_FA_in_posterior_limb_of_internal_capsule_on_FA_skeleton_left_2_0__RINT	UKB_CHIP_genes_phenome	ADD-WGR-LR	-0.0766208	-0.134465	-0.0187765	0.0094268	0.0169053	33599	32463	1136	0	NA	NA	NA	NA	REGENIE_SE=0.029513;MAC=1136.000000	RINT	Pass	Yes	No	Mean FA (fractional anisotropy) in posterior limb of internal capsule (left) on FA skeleton (from dMRI data)	0	Brain MRI	0	Imaging	Brain MRI	Other	25075	25075
ASXL1	25075_Mean_FA_in_posterior_limb_of_internal_capsule_on_FA_skeleton_left_2_0__RINT	UKB_CHIP_genes_phenome	ADD-WGR-LR	-0.144332	-0.332909	0.0442442	0.133585	0.00153278	33599	33496	103	0	NA	NA	NA	NA	REGENIE_SE=0.096214;MAC=103.000000	RINT	Pass	Yes	No	Mean FA (fractional anisotropy) in posterior limb of internal capsule (left) on FA skeleton (from dMRI data)	0	Brain MRI	0	Imaging	Brain MRI	Other	25075	25075
CBL	25075_Mean_FA_in_posterior_limb_of_internal_capsule_on_FA_skeleton_left_2_0__RINT	UKB_CHIP_genes_phenome	ADD-WGR-LR	-0.414572	-1.19409	0.364947	0.297241	8.92884e-05	33599	33593	6	0	NA	NA	NA	NA	REGENIE_SE=0.397721;MAC=6.000000	RINT	Pass	Yes	No	Mean FA (fractional anisotropy) in posterior limb of internal capsule (left) on FA skeleton (from dMRI data)	0	Brain MRI	0	Imaging	Brain MRI	Other	25075	25075
TP53	25075_Mean_FA_in_posterior_limb_of_internal_capsule_on_FA_skeleton_left_2_0__RINT	UKB_CHIP_genes_phenome	ADD-WGR-LR	0.113944	-0.313098	0.540987	0.601001	0.000297628	33599	33579	20	0	NA	NA	NA	NA	REGENIE_SE=0.217883;MAC=20.000000	RINT	Pass	Yes	No	Mean FA (fractional anisotropy) in posterior limb of internal capsule (left) on FA skeleton (from dMRI data)	0	Brain MRI	0	Imaging	Brain MRI	Other	25075	25075
GNB1	25075_Mean_FA_in_posterior_limb_of_internal_capsule_on_FA_skeleton_left_2_0__RINT	UKB_CHIP_genes_phenome	ADD-WGR-LR	-0.130388	-0.68159	0.420814	0.642911	0.000178577	33599	33587	12	0	NA	NA	NA	NA	REGENIE_SE=0.281231;MAC=12.000000	RINT	Pass	Yes	No	Mean FA (fractional anisotropy) in posterior limb of internal capsule (left) on FA skeleton (from dMRI data)	0	Brain MRI	0	Imaging	Brain MRI	Other	25075	25075
TET2	25075_Mean_FA_in_posterior_limb_of_internal_capsule_on_FA_skeleton_left_2_0__RINT	UKB_CHIP_genes_phenome	ADD-WGR-LR	0.0229876	-0.0892381	0.135213	0.688077	0.00436025	33599	33306	293	0	NA	NA	NA	NA	REGENIE_SE=0.057259;MAC=293.000000	RINT	Pass	Yes	No	Mean FA (fractional anisotropy) in posterior limb of internal capsule (left) on FA skeleton (from dMRI data)	0	Brain MRI	0	Imaging	Brain MRI	Other	25075	25075
JAK2	25075_Mean_FA_in_posterior_limb_of_internal_capsule_on_FA_skeleton_left_2_0__RINT	UKB_CHIP_genes_phenome	ADD-WGR-LR	0.0880125	-0.362159	0.538184	0.701579	0.000267865	33599	33581	18	0	NA	NA	NA	NA	REGENIE_SE=0.229683;MAC=18.000000	RINT	Pass	Yes	No	Mean FA (fractional anisotropy) in posterior limb of internal capsule (left) on FA skeleton (from dMRI data)	0	Brain MRI	0	Imaging	Brain MRI	Other	25075	25075
SRSF2	25075_Mean_FA_in_posterior_limb_of_internal_capsule_on_FA_skeleton_left_2_0__RINT	UKB_CHIP_genes_phenome	ADD-WGR-LR	0.0921612	-0.418319	0.602641	0.723452	0.00020834	33599	33585	14	0	NA	NA	NA	NA	REGENIE_SE=0.260454;MAC=14.000000	RINT	Pass	Yes	No	Mean FA (fractional anisotropy) in posterior limb of internal capsule (left) on FA skeleton (from dMRI data)	0	Brain MRI	0	Imaging	Brain MRI	Other	25075	25075
GNAS	25075_Mean_FA_in_posterior_limb_of_internal_capsule_on_FA_skeleton_left_2_0__RINT	UKB_CHIP_genes_phenome	ADD-WGR-LR	0.0336308	-0.51797	0.585232	0.904881	0.000178577	33599	33587	12	0	NA	NA	NA	NA	REGENIE_SE=0.281434;MAC=12.000000	RINT	Pass	Yes	No	Mean FA (fractional anisotropy) in posterior limb of internal capsule (left) on FA skeleton (from dMRI data)	0	Brain MRI	0	Imaging	Brain MRI	Other	25075	25075
SF3B1	25075_Mean_FA_in_posterior_limb_of_internal_capsule_on_FA_skeleton_left_2_0__RINT	UKB_CHIP_genes_phenome	ADD-WGR-LR	-0.0449535	-0.898778	0.808871	0.917811	7.4407e-05	33599	33594	5	0	NA	NA	NA	NA	REGENIE_SE=0.435633;MAC=5.000000	RINT	Pass	Yes	No	Mean FA (fractional anisotropy) in posterior limb of internal capsule (left) on FA skeleton (from dMRI data)	0	Brain MRI	0	Imaging	Brain MRI	Other	25075	25075
PPM1D	25075_Mean_FA_in_posterior_limb_of_internal_capsule_on_FA_skeleton_left_2_0__RINT	UKB_CHIP_genes_phenome	ADD-WGR-LR	0.00147616	-0.317018	0.31997	0.992752	0.00053573	33599	33563	36	0	NA	NA	NA	NA	REGENIE_SE=0.162500;MAC=36.000000	RINT	Pass	Yes	No	Mean FA (fractional anisotropy) in posterior limb of internal capsule (left) on FA skeleton (from dMRI data)	0	Brain MRI	0	Imaging	Brain MRI	Other	25075	25075
GNB1	25076_Mean_FA_in_retrolenticular_part_of_internal_capsule_on_FA_skeleton_right_2_0__RINT	UKB_CHIP_genes_phenome	ADD-WGR-LR	0.310037	-0.243439	0.863513	0.272248	0.000178577	33599	33587	12	0	NA	NA	NA	NA	REGENIE_SE=0.282391;MAC=12.000000	RINT	Pass	Yes	No	Mean FA (fractional anisotropy) in retrolenticular part of internal capsule (right) on FA skeleton (from dMRI data)	0	Brain MRI	0	Imaging	Brain MRI	Other	25076	25076
SF3B1	25076_Mean_FA_in_retrolenticular_part_of_internal_capsule_on_FA_skeleton_right_2_0__RINT	UKB_CHIP_genes_phenome	ADD-WGR-LR	-0.412749	-1.2701	0.444598	0.345385	7.4407e-05	33599	33594	5	0	NA	NA	NA	NA	REGENIE_SE=0.437430;MAC=5.000000	RINT	Pass	Yes	No	Mean FA (fractional anisotropy) in retrolenticular part of internal capsule (right) on FA skeleton (from dMRI data)	0	Brain MRI	0	Imaging	Brain MRI	Other	25076	25076
JAK2	25076_Mean_FA_in_retrolenticular_part_of_internal_capsule_on_FA_skeleton_right_2_0__RINT	UKB_CHIP_genes_phenome	ADD-WGR-LR	-0.200641	-0.652669	0.251387	0.384319	0.000267865	33599	33581	18	0	NA	NA	NA	NA	REGENIE_SE=0.230631;MAC=18.000000	RINT	Pass	Yes	No	Mean FA (fractional anisotropy) in retrolenticular part of internal capsule (right) on FA skeleton (from dMRI data)	0	Brain MRI	0	Imaging	Brain MRI	Other	25076	25076
SRSF2	25076_Mean_FA_in_retrolenticular_part_of_internal_capsule_on_FA_skeleton_right_2_0__RINT	UKB_CHIP_genes_phenome	ADD-WGR-LR	-0.226821	-0.739407	0.285765	0.385783	0.00020834	33599	33585	14	0	NA	NA	NA	NA	REGENIE_SE=0.261528;MAC=14.000000	RINT	Pass	Yes	No	Mean FA (fractional anisotropy) in retrolenticular part of internal capsule (right) on FA skeleton (from dMRI data)	0	Brain MRI	0	Imaging	Brain MRI	Other	25076	25076
DNMT3A	25076_Mean_FA_in_retrolenticular_part_of_internal_capsule_on_FA_skeleton_right_2_0__RINT	UKB_CHIP_genes_phenome	ADD-WGR-LR	-0.0195644	-0.0776474	0.0385186	0.509135	0.0169053	33599	32463	1136	0	NA	NA	NA	NA	REGENIE_SE=0.029635;MAC=1136.000000	RINT	Pass	Yes	No	Mean FA (fractional anisotropy) in retrolenticular part of internal capsule (right) on FA skeleton (from dMRI data)	0	Brain MRI	0	Imaging	Brain MRI	Other	25076	25076
TP53	25076_Mean_FA_in_retrolenticular_part_of_internal_capsule_on_FA_skeleton_right_2_0__RINT	UKB_CHIP_genes_phenome	ADD-WGR-LR	0.120712	-0.308092	0.549516	0.581122	0.000297628	33599	33579	20	0	NA	NA	NA	NA	REGENIE_SE=0.218782;MAC=20.000000	RINT	Pass	Yes	No	Mean FA (fractional anisotropy) in retrolenticular part of internal capsule (right) on FA skeleton (from dMRI data)	0	Brain MRI	0	Imaging	Brain MRI	Other	25076	25076
CBL	25076_Mean_FA_in_retrolenticular_part_of_internal_capsule_on_FA_skeleton_right_2_0__RINT	UKB_CHIP_genes_phenome	ADD-WGR-LR	0.18753	-0.595204	0.970265	0.638659	8.92884e-05	33599	33593	6	0	NA	NA	NA	NA	REGENIE_SE=0.399362;MAC=6.000000	RINT	Pass	Yes	No	Mean FA (fractional anisotropy) in retrolenticular part of internal capsule (right) on FA skeleton (from dMRI data)	0	Brain MRI	0	Imaging	Brain MRI	Other	25076	25076
TET2	25076_Mean_FA_in_retrolenticular_part_of_internal_capsule_on_FA_skeleton_right_2_0__RINT	UKB_CHIP_genes_phenome	ADD-WGR-LR	-0.0252196	-0.137908	0.087469	0.660923	0.00436025	33599	33306	293	0	NA	NA	NA	NA	REGENIE_SE=0.057495;MAC=293.000000	RINT	Pass	Yes	No	Mean FA (fractional anisotropy) in retrolenticular part of internal capsule (right) on FA skeleton (from dMRI data)	0	Brain MRI	0	Imaging	Brain MRI	Other	25076	25076
GNAS	25076_Mean_FA_in_retrolenticular_part_of_internal_capsule_on_FA_skeleton_right_2_0__RINT	UKB_CHIP_genes_phenome	ADD-WGR-LR	-0.0991472	-0.653023	0.454729	0.725704	0.000178577	33599	33587	12	0	NA	NA	NA	NA	REGENIE_SE=0.282595;MAC=12.000000	RINT	Pass	Yes	No	Mean FA (fractional anisotropy) in retrolenticular part of internal capsule (right) on FA skeleton (from dMRI data)	0	Brain MRI	0	Imaging	Brain MRI	Other	25076	25076
ASXL1	25076_Mean_FA_in_retrolenticular_part_of_internal_capsule_on_FA_skeleton_right_2_0__RINT	UKB_CHIP_genes_phenome	ADD-WGR-LR	0.0055868	-0.183768	0.194941	0.953886	0.00153278	33599	33496	103	0	NA	NA	NA	NA	REGENIE_SE=0.096611;MAC=103.000000	RINT	Pass	Yes	No	Mean FA (fractional anisotropy) in retrolenticular part of internal capsule (right) on FA skeleton (from dMRI data)	0	Brain MRI	0	Imaging	Brain MRI	Other	25076	25076
PPM1D	25076_Mean_FA_in_retrolenticular_part_of_internal_capsule_on_FA_skeleton_right_2_0__RINT	UKB_CHIP_genes_phenome	ADD-WGR-LR	0.00359568	-0.316212	0.323404	0.982419	0.00053573	33599	33563	36	0	NA	NA	NA	NA	REGENIE_SE=0.163170;MAC=36.000000	RINT	Pass	Yes	No	Mean FA (fractional anisotropy) in retrolenticular part of internal capsule (right) on FA skeleton (from dMRI data)	0	Brain MRI	0	Imaging	Brain MRI	Other	25076	25076
DNMT3A	25077_Mean_FA_in_retrolenticular_part_of_internal_capsule_on_FA_skeleton_left_2_0__RINT	UKB_CHIP_genes_phenome	ADD-WGR-LR	-0.044476	-0.102836	0.0138843	0.13526	0.0169053	33599	32463	1136	0	NA	NA	NA	NA	REGENIE_SE=0.029776;MAC=1136.000000	RINT	Pass	Yes	No	Mean FA (fractional anisotropy) in retrolenticular part of internal capsule (left) on FA skeleton (from dMRI data)	0	Brain MRI	0	Imaging	Brain MRI	Other	25077	25077
PPM1D	25077_Mean_FA_in_retrolenticular_part_of_internal_capsule_on_FA_skeleton_left_2_0__RINT	UKB_CHIP_genes_phenome	ADD-WGR-LR	0.113817	-0.207518	0.435151	0.487546	0.00053573	33599	33563	36	0	NA	NA	NA	NA	REGENIE_SE=0.163949;MAC=36.000000	RINT	Pass	Yes	No	Mean FA (fractional anisotropy) in retrolenticular part of internal capsule (left) on FA skeleton (from dMRI data)	0	Brain MRI	0	Imaging	Brain MRI	Other	25077	25077
SRSF2	25077_Mean_FA_in_retrolenticular_part_of_internal_capsule_on_FA_skeleton_left_2_0__RINT	UKB_CHIP_genes_phenome	ADD-WGR-LR	0.140143	-0.37489	0.655177	0.593814	0.00020834	33599	33585	14	0	NA	NA	NA	NA	REGENIE_SE=0.262777;MAC=14.000000	RINT	Pass	Yes	No	Mean FA (fractional anisotropy) in retrolenticular part of internal capsule (left) on FA skeleton (from dMRI data)	0	Brain MRI	0	Imaging	Brain MRI	Other	25077	25077
TP53	25077_Mean_FA_in_retrolenticular_part_of_internal_capsule_on_FA_skeleton_left_2_0__RINT	UKB_CHIP_genes_phenome	ADD-WGR-LR	-0.107218	-0.538069	0.323634	0.625735	0.000297628	33599	33579	20	0	NA	NA	NA	NA	REGENIE_SE=0.219826;MAC=20.000000	RINT	Pass	Yes	No	Mean FA (fractional anisotropy) in retrolenticular part of internal capsule (left) on FA skeleton (from dMRI data)	0	Brain MRI	0	Imaging	Brain MRI	Other	25077	25077
GNAS	25077_Mean_FA_in_retrolenticular_part_of_internal_capsule_on_FA_skeleton_left_2_0__RINT	UKB_CHIP_genes_phenome	ADD-WGR-LR	0.111713	-0.444808	0.668233	0.694001	0.000178577	33599	33587	12	0	NA	NA	NA	NA	REGENIE_SE=0.283944;MAC=12.000000	RINT	Pass	Yes	No	Mean FA (fractional anisotropy) in retrolenticular part of internal capsule (left) on FA skeleton (from dMRI data)	0	Brain MRI	0	Imaging	Brain MRI	Other	25077	25077
GNB1	25077_Mean_FA_in_retrolenticular_part_of_internal_capsule_on_FA_skeleton_left_2_0__RINT	UKB_CHIP_genes_phenome	ADD-WGR-LR	0.104049	-0.45207	0.660167	0.713838	0.000178577	33599	33587	12	0	NA	NA	NA	NA	REGENIE_SE=0.283739;MAC=12.000000	RINT	Pass	Yes	No	Mean FA (fractional anisotropy) in retrolenticular part of internal capsule (left) on FA skeleton (from dMRI data)	0	Brain MRI	0	Imaging	Brain MRI	Other	25077	25077
TET2	25077_Mean_FA_in_retrolenticular_part_of_internal_capsule_on_FA_skeleton_left_2_0__RINT	UKB_CHIP_genes_phenome	ADD-WGR-LR	-0.0152258	-0.128452	0.0980008	0.792118	0.00436025	33599	33306	293	0	NA	NA	NA	NA	REGENIE_SE=0.057770;MAC=293.000000	RINT	Pass	Yes	No	Mean FA (fractional anisotropy) in retrolenticular part of internal capsule (left) on FA skeleton (from dMRI data)	0	Brain MRI	0	Imaging	Brain MRI	Other	25077	25077
JAK2	25077_Mean_FA_in_retrolenticular_part_of_internal_capsule_on_FA_skeleton_left_2_0__RINT	UKB_CHIP_genes_phenome	ADD-WGR-LR	0.0569176	-0.397269	0.511104	0.805978	0.000267865	33599	33581	18	0	NA	NA	NA	NA	REGENIE_SE=0.231732;MAC=18.000000	RINT	Pass	Yes	No	Mean FA (fractional anisotropy) in retrolenticular part of internal capsule (left) on FA skeleton (from dMRI data)	0	Brain MRI	0	Imaging	Brain MRI	Other	25077	25077
ASXL1	25077_Mean_FA_in_retrolenticular_part_of_internal_capsule_on_FA_skeleton_left_2_0__RINT	UKB_CHIP_genes_phenome	ADD-WGR-LR	-0.0167478	-0.207006	0.173511	0.863022	0.00153278	33599	33496	103	0	NA	NA	NA	NA	REGENIE_SE=0.097072;MAC=103.000000	RINT	Pass	Yes	No	Mean FA (fractional anisotropy) in retrolenticular part of internal capsule (left) on FA skeleton (from dMRI data)	0	Brain MRI	0	Imaging	Brain MRI	Other	25077	25077
SF3B1	25077_Mean_FA_in_retrolenticular_part_of_internal_capsule_on_FA_skeleton_left_2_0__RINT	UKB_CHIP_genes_phenome	ADD-WGR-LR	-0.0578125	-0.919253	0.803628	0.895351	7.4407e-05	33599	33594	5	0	NA	NA	NA	NA	REGENIE_SE=0.439519;MAC=5.000000	RINT	Pass	Yes	No	Mean FA (fractional anisotropy) in retrolenticular part of internal capsule (left) on FA skeleton (from dMRI data)	0	Brain MRI	0	Imaging	Brain MRI	Other	25077	25077
CBL	25077_Mean_FA_in_retrolenticular_part_of_internal_capsule_on_FA_skeleton_left_2_0__RINT	UKB_CHIP_genes_phenome	ADD-WGR-LR	0.000890654	-0.785581	0.787362	0.998229	8.92884e-05	33599	33593	6	0	NA	NA	NA	NA	REGENIE_SE=0.401268;MAC=6.000000	RINT	Pass	Yes	No	Mean FA (fractional anisotropy) in retrolenticular part of internal capsule (left) on FA skeleton (from dMRI data)	0	Brain MRI	0	Imaging	Brain MRI	Other	25077	25077
TET2	25078_Mean_FA_in_anterior_corona_radiata_on_FA_skeleton_right_2_0__RINT	UKB_CHIP_genes_phenome	ADD-WGR-LR	-0.151887	-0.264046	-0.0397282	0.00794947	0.00436025	33599	33306	293	0	NA	NA	NA	NA	REGENIE_SE=0.057225;MAC=293.000000	RINT	Pass	Yes	No	Mean FA (fractional anisotropy) in anterior corona radiata (right) on FA skeleton (from dMRI data)	0	Brain MRI	0	Imaging	Brain MRI	Other	25078	25078
DNMT3A	25078_Mean_FA_in_anterior_corona_radiata_on_FA_skeleton_right_2_0__RINT	UKB_CHIP_genes_phenome	ADD-WGR-LR	-0.0397458	-0.0975558	0.0180642	0.177812	0.0169053	33599	32463	1136	0	NA	NA	NA	NA	REGENIE_SE=0.029495;MAC=1136.000000	RINT	Pass	Yes	No	Mean FA (fractional anisotropy) in anterior corona radiata (right) on FA skeleton (from dMRI data)	0	Brain MRI	0	Imaging	Brain MRI	Other	25078	25078
GNAS	25078_Mean_FA_in_anterior_corona_radiata_on_FA_skeleton_right_2_0__RINT	UKB_CHIP_genes_phenome	ADD-WGR-LR	-0.36459	-0.915863	0.186684	0.194893	0.000178577	33599	33587	12	0	NA	NA	NA	NA	REGENIE_SE=0.281267;MAC=12.000000	RINT	Pass	Yes	No	Mean FA (fractional anisotropy) in anterior corona radiata (right) on FA skeleton (from dMRI data)	0	Brain MRI	0	Imaging	Brain MRI	Other	25078	25078
ASXL1	25078_Mean_FA_in_anterior_corona_radiata_on_FA_skeleton_right_2_0__RINT	UKB_CHIP_genes_phenome	ADD-WGR-LR	0.10807	-0.0803943	0.296535	0.261059	0.00153278	33599	33496	103	0	NA	NA	NA	NA	REGENIE_SE=0.096157;MAC=103.000000	RINT	Pass	Yes	No	Mean FA (fractional anisotropy) in anterior corona radiata (right) on FA skeleton (from dMRI data)	0	Brain MRI	0	Imaging	Brain MRI	Other	25078	25078
SF3B1	25078_Mean_FA_in_anterior_corona_radiata_on_FA_skeleton_right_2_0__RINT	UKB_CHIP_genes_phenome	ADD-WGR-LR	-0.357643	-1.21096	0.495675	0.411384	7.4407e-05	33599	33594	5	0	NA	NA	NA	NA	REGENIE_SE=0.435374;MAC=5.000000	RINT	Pass	Yes	No	Mean FA (fractional anisotropy) in anterior corona radiata (right) on FA skeleton (from dMRI data)	0	Brain MRI	0	Imaging	Brain MRI	Other	25078	25078
PPM1D	25078_Mean_FA_in_anterior_corona_radiata_on_FA_skeleton_right_2_0__RINT	UKB_CHIP_genes_phenome	ADD-WGR-LR	0.119352	-0.198953	0.437657	0.462394	0.00053573	33599	33563	36	0	NA	NA	NA	NA	REGENIE_SE=0.162404;MAC=36.000000	RINT	Pass	Yes	No	Mean FA (fractional anisotropy) in anterior corona radiata (right) on FA skeleton (from dMRI data)	0	Brain MRI	0	Imaging	Brain MRI	Other	25078	25078
GNB1	25078_Mean_FA_in_anterior_corona_radiata_on_FA_skeleton_right_2_0__RINT	UKB_CHIP_genes_phenome	ADD-WGR-LR	-0.128531	-0.679406	0.422344	0.647455	0.000178577	33599	33587	12	0	NA	NA	NA	NA	REGENIE_SE=0.281064;MAC=12.000000	RINT	Pass	Yes	No	Mean FA (fractional anisotropy) in anterior corona radiata (right) on FA skeleton (from dMRI data)	0	Brain MRI	0	Imaging	Brain MRI	Other	25078	25078
SRSF2	25078_Mean_FA_in_anterior_corona_radiata_on_FA_skeleton_right_2_0__RINT	UKB_CHIP_genes_phenome	ADD-WGR-LR	0.0958179	-0.414359	0.605995	0.712794	0.00020834	33599	33585	14	0	NA	NA	NA	NA	REGENIE_SE=0.260299;MAC=14.000000	RINT	Pass	Yes	No	Mean FA (fractional anisotropy) in anterior corona radiata (right) on FA skeleton (from dMRI data)	0	Brain MRI	0	Imaging	Brain MRI	Other	25078	25078
JAK2	25078_Mean_FA_in_anterior_corona_radiata_on_FA_skeleton_right_2_0__RINT	UKB_CHIP_genes_phenome	ADD-WGR-LR	0.0797098	-0.370194	0.529614	0.728405	0.000267865	33599	33581	18	0	NA	NA	NA	NA	REGENIE_SE=0.229547;MAC=18.000000	RINT	Pass	Yes	No	Mean FA (fractional anisotropy) in anterior corona radiata (right) on FA skeleton (from dMRI data)	0	Brain MRI	0	Imaging	Brain MRI	Other	25078	25078
TP53	25078_Mean_FA_in_anterior_corona_radiata_on_FA_skeleton_right_2_0__RINT	UKB_CHIP_genes_phenome	ADD-WGR-LR	0.0167842	-0.410005	0.443573	0.938561	0.000297628	33599	33579	20	0	NA	NA	NA	NA	REGENIE_SE=0.217753;MAC=20.000000	RINT	Pass	Yes	No	Mean FA (fractional anisotropy) in anterior corona radiata (right) on FA skeleton (from dMRI data)	0	Brain MRI	0	Imaging	Brain MRI	Other	25078	25078
CBL	25078_Mean_FA_in_anterior_corona_radiata_on_FA_skeleton_right_2_0__RINT	UKB_CHIP_genes_phenome	ADD-WGR-LR	0.00101709	-0.778039	0.780073	0.997958	8.92884e-05	33599	33593	6	0	NA	NA	NA	NA	REGENIE_SE=0.397485;MAC=6.000000	RINT	Pass	Yes	No	Mean FA (fractional anisotropy) in anterior corona radiata (right) on FA skeleton (from dMRI data)	0	Brain MRI	0	Imaging	Brain MRI	Other	25078	25078
TET2	25079_Mean_FA_in_anterior_corona_radiata_on_FA_skeleton_left_2_0__RINT	UKB_CHIP_genes_phenome	ADD-WGR-LR	-0.10579	-0.218131	0.00655116	0.0649403	0.00436025	33599	33306	293	0	NA	NA	NA	NA	REGENIE_SE=0.057318;MAC=293.000000	RINT	Pass	Yes	No	Mean FA (fractional anisotropy) in anterior corona radiata (left) on FA skeleton (from dMRI data)	0	Brain MRI	0	Imaging	Brain MRI	Other	25079	25079
DNMT3A	25079_Mean_FA_in_anterior_corona_radiata_on_FA_skeleton_left_2_0__RINT	UKB_CHIP_genes_phenome	ADD-WGR-LR	-0.0495634	-0.107467	0.00834031	0.0934144	0.0169053	33599	32463	1136	0	NA	NA	NA	NA	REGENIE_SE=0.029543;MAC=1136.000000	RINT	Pass	Yes	No	Mean FA (fractional anisotropy) in anterior corona radiata (left) on FA skeleton (from dMRI data)	0	Brain MRI	0	Imaging	Brain MRI	Other	25079	25079
SF3B1	25079_Mean_FA_in_anterior_corona_radiata_on_FA_skeleton_left_2_0__RINT	UKB_CHIP_genes_phenome	ADD-WGR-LR	-0.584142	-1.43884	0.27056	0.180399	7.4407e-05	33599	33594	5	0	NA	NA	NA	NA	REGENIE_SE=0.436080;MAC=5.000000	RINT	Pass	Yes	No	Mean FA (fractional anisotropy) in anterior corona radiata (left) on FA skeleton (from dMRI data)	0	Brain MRI	0	Imaging	Brain MRI	Other	25079	25079
ASXL1	25079_Mean_FA_in_anterior_corona_radiata_on_FA_skeleton_left_2_0__RINT	UKB_CHIP_genes_phenome	ADD-WGR-LR	0.106433	-0.0823369	0.295204	0.269126	0.00153278	33599	33496	103	0	NA	NA	NA	NA	REGENIE_SE=0.096313;MAC=103.000000	RINT	Pass	Yes	No	Mean FA (fractional anisotropy) in anterior corona radiata (left) on FA skeleton (from dMRI data)	0	Brain MRI	0	Imaging	Brain MRI	Other	25079	25079
GNAS	25079_Mean_FA_in_anterior_corona_radiata_on_FA_skeleton_left_2_0__RINT	UKB_CHIP_genes_phenome	ADD-WGR-LR	-0.271905	-0.824072	0.280262	0.33447	0.000178577	33599	33587	12	0	NA	NA	NA	NA	REGENIE_SE=0.281723;MAC=12.000000	RINT	Pass	Yes	No	Mean FA (fractional anisotropy) in anterior corona radiata (left) on FA skeleton (from dMRI data)	0	Brain MRI	0	Imaging	Brain MRI	Other	25079	25079
JAK2	25079_Mean_FA_in_anterior_corona_radiata_on_FA_skeleton_left_2_0__RINT	UKB_CHIP_genes_phenome	ADD-WGR-LR	0.200315	-0.250319	0.650948	0.383623	0.000267865	33599	33581	18	0	NA	NA	NA	NA	REGENIE_SE=0.229919;MAC=18.000000	RINT	Pass	Yes	No	Mean FA (fractional anisotropy) in anterior corona radiata (left) on FA skeleton (from dMRI data)	0	Brain MRI	0	Imaging	Brain MRI	Other	25079	25079
PPM1D	25079_Mean_FA_in_anterior_corona_radiata_on_FA_skeleton_left_2_0__RINT	UKB_CHIP_genes_phenome	ADD-WGR-LR	0.122368	-0.196454	0.441189	0.451895	0.00053573	33599	33563	36	0	NA	NA	NA	NA	REGENIE_SE=0.162667;MAC=36.000000	RINT	Pass	Yes	No	Mean FA (fractional anisotropy) in anterior corona radiata (left) on FA skeleton (from dMRI data)	0	Brain MRI	0	Imaging	Brain MRI	Other	25079	25079
GNB1	25079_Mean_FA_in_anterior_corona_radiata_on_FA_skeleton_left_2_0__RINT	UKB_CHIP_genes_phenome	ADD-WGR-LR	0.110401	-0.441367	0.662169	0.694938	0.000178577	33599	33587	12	0	NA	NA	NA	NA	REGENIE_SE=0.281519;MAC=12.000000	RINT	Pass	Yes	No	Mean FA (fractional anisotropy) in anterior corona radiata (left) on FA skeleton (from dMRI data)	0	Brain MRI	0	Imaging	Brain MRI	Other	25079	25079
CBL	25079_Mean_FA_in_anterior_corona_radiata_on_FA_skeleton_left_2_0__RINT	UKB_CHIP_genes_phenome	ADD-WGR-LR	0.125242	-0.655077	0.905562	0.753083	8.92884e-05	33599	33593	6	0	NA	NA	NA	NA	REGENIE_SE=0.398129;MAC=6.000000	RINT	Pass	Yes	No	Mean FA (fractional anisotropy) in anterior corona radiata (left) on FA skeleton (from dMRI data)	0	Brain MRI	0	Imaging	Brain MRI	Other	25079	25079
SRSF2	25079_Mean_FA_in_anterior_corona_radiata_on_FA_skeleton_left_2_0__RINT	UKB_CHIP_genes_phenome	ADD-WGR-LR	0.0640234	-0.446981	0.575028	0.806021	0.00020834	33599	33585	14	0	NA	NA	NA	NA	REGENIE_SE=0.260721;MAC=14.000000	RINT	Pass	Yes	No	Mean FA (fractional anisotropy) in anterior corona radiata (left) on FA skeleton (from dMRI data)	0	Brain MRI	0	Imaging	Brain MRI	Other	25079	25079
TP53	25079_Mean_FA_in_anterior_corona_radiata_on_FA_skeleton_left_2_0__RINT	UKB_CHIP_genes_phenome	ADD-WGR-LR	0.00516036	-0.42232	0.432641	0.981124	0.000297628	33599	33579	20	0	NA	NA	NA	NA	REGENIE_SE=0.218106;MAC=20.000000	RINT	Pass	Yes	No	Mean FA (fractional anisotropy) in anterior corona radiata (left) on FA skeleton (from dMRI data)	0	Brain MRI	0	Imaging	Brain MRI	Other	25079	25079
DNMT3A	25080_Mean_FA_in_superior_corona_radiata_on_FA_skeleton_right_2_0__RINT	UKB_CHIP_genes_phenome	ADD-WGR-LR	-0.04493	-0.103157	0.0132972	0.130439	0.0169053	33599	32463	1136	0	NA	NA	NA	NA	REGENIE_SE=0.029708;MAC=1136.000000	RINT	Pass	Yes	No	Mean FA (fractional anisotropy) in superior corona radiata (right) on FA skeleton (from dMRI data)	0	Brain MRI	0	Imaging	Brain MRI	Other	25080	25080
TP53	25080_Mean_FA_in_superior_corona_radiata_on_FA_skeleton_right_2_0__RINT	UKB_CHIP_genes_phenome	ADD-WGR-LR	0.253217	-0.176652	0.683086	0.248284	0.000297628	33599	33579	20	0	NA	NA	NA	NA	REGENIE_SE=0.219325;MAC=20.000000	RINT	Pass	Yes	No	Mean FA (fractional anisotropy) in superior corona radiata (right) on FA skeleton (from dMRI data)	0	Brain MRI	0	Imaging	Brain MRI	Other	25080	25080
PPM1D	25080_Mean_FA_in_superior_corona_radiata_on_FA_skeleton_right_2_0__RINT	UKB_CHIP_genes_phenome	ADD-WGR-LR	0.155472	-0.16513	0.476075	0.341878	0.00053573	33599	33563	36	0	NA	NA	NA	NA	REGENIE_SE=0.163576;MAC=36.000000	RINT	Pass	Yes	No	Mean FA (fractional anisotropy) in superior corona radiata (right) on FA skeleton (from dMRI data)	0	Brain MRI	0	Imaging	Brain MRI	Other	25080	25080
TET2	25080_Mean_FA_in_superior_corona_radiata_on_FA_skeleton_right_2_0__RINT	UKB_CHIP_genes_phenome	ADD-WGR-LR	-0.0534782	-0.166447	0.0594903	0.353497	0.00436025	33599	33306	293	0	NA	NA	NA	NA	REGENIE_SE=0.057638;MAC=293.000000	RINT	Pass	Yes	No	Mean FA (fractional anisotropy) in superior corona radiata (right) on FA skeleton (from dMRI data)	0	Brain MRI	0	Imaging	Brain MRI	Other	25080	25080
SF3B1	25080_Mean_FA_in_superior_corona_radiata_on_FA_skeleton_right_2_0__RINT	UKB_CHIP_genes_phenome	ADD-WGR-LR	-0.401172	-1.26065	0.458304	0.360276	7.4407e-05	33599	33594	5	0	NA	NA	NA	NA	REGENIE_SE=0.438517;MAC=5.000000	RINT	Pass	Yes	No	Mean FA (fractional anisotropy) in superior corona radiata (right) on FA skeleton (from dMRI data)	0	Brain MRI	0	Imaging	Brain MRI	Other	25080	25080
GNB1	25080_Mean_FA_in_superior_corona_radiata_on_FA_skeleton_right_2_0__RINT	UKB_CHIP_genes_phenome	ADD-WGR-LR	0.157812	-0.397039	0.712662	0.577216	0.000178577	33599	33587	12	0	NA	NA	NA	NA	REGENIE_SE=0.283092;MAC=12.000000	RINT	Pass	Yes	No	Mean FA (fractional anisotropy) in superior corona radiata (right) on FA skeleton (from dMRI data)	0	Brain MRI	0	Imaging	Brain MRI	Other	25080	25080
SRSF2	25080_Mean_FA_in_superior_corona_radiata_on_FA_skeleton_right_2_0__RINT	UKB_CHIP_genes_phenome	ADD-WGR-LR	0.117377	-0.396482	0.631236	0.65437	0.00020834	33599	33585	14	0	NA	NA	NA	NA	REGENIE_SE=0.262178;MAC=14.000000	RINT	Pass	Yes	No	Mean FA (fractional anisotropy) in superior corona radiata (right) on FA skeleton (from dMRI data)	0	Brain MRI	0	Imaging	Brain MRI	Other	25080	25080
ASXL1	25080_Mean_FA_in_superior_corona_radiata_on_FA_skeleton_right_2_0__RINT	UKB_CHIP_genes_phenome	ADD-WGR-LR	-0.021583	-0.211408	0.168242	0.823655	0.00153278	33599	33496	103	0	NA	NA	NA	NA	REGENIE_SE=0.096851;MAC=103.000000	RINT	Pass	Yes	No	Mean FA (fractional anisotropy) in superior corona radiata (right) on FA skeleton (from dMRI data)	0	Brain MRI	0	Imaging	Brain MRI	Other	25080	25080
JAK2	25080_Mean_FA_in_superior_corona_radiata_on_FA_skeleton_right_2_0__RINT	UKB_CHIP_genes_phenome	ADD-WGR-LR	-0.0425387	-0.49569	0.410612	0.854023	0.000267865	33599	33581	18	0	NA	NA	NA	NA	REGENIE_SE=0.231204;MAC=18.000000	RINT	Pass	Yes	No	Mean FA (fractional anisotropy) in superior corona radiata (right) on FA skeleton (from dMRI data)	0	Brain MRI	0	Imaging	Brain MRI	Other	25080	25080
CBL	25080_Mean_FA_in_superior_corona_radiata_on_FA_skeleton_right_2_0__RINT	UKB_CHIP_genes_phenome	ADD-WGR-LR	0.0320986	-0.75258	0.816777	0.936098	8.92884e-05	33599	33593	6	0	NA	NA	NA	NA	REGENIE_SE=0.400354;MAC=6.000000	RINT	Pass	Yes	No	Mean FA (fractional anisotropy) in superior corona radiata (right) on FA skeleton (from dMRI data)	0	Brain MRI	0	Imaging	Brain MRI	Other	25080	25080
GNAS	25080_Mean_FA_in_superior_corona_radiata_on_FA_skeleton_right_2_0__RINT	UKB_CHIP_genes_phenome	ADD-WGR-LR	0.0221325	-0.53312	0.577385	0.937729	0.000178577	33599	33587	12	0	NA	NA	NA	NA	REGENIE_SE=0.283297;MAC=12.000000	RINT	Pass	Yes	No	Mean FA (fractional anisotropy) in superior corona radiata (right) on FA skeleton (from dMRI data)	0	Brain MRI	0	Imaging	Brain MRI	Other	25080	25080
DNMT3A	25081_Mean_FA_in_superior_corona_radiata_on_FA_skeleton_left_2_0__RINT	UKB_CHIP_genes_phenome	ADD-WGR-LR	-0.0360842	-0.0943947	0.0222263	0.225175	0.0169053	33599	32463	1136	0	NA	NA	NA	NA	REGENIE_SE=0.029751;MAC=1136.000000	RINT	Pass	Yes	No	Mean FA (fractional anisotropy) in superior corona radiata (left) on FA skeleton (from dMRI data)	0	Brain MRI	0	Imaging	Brain MRI	Other	25081	25081
SRSF2	25081_Mean_FA_in_superior_corona_radiata_on_FA_skeleton_left_2_0__RINT	UKB_CHIP_genes_phenome	ADD-WGR-LR	0.246033	-0.268561	0.760627	0.348717	0.00020834	33599	33585	14	0	NA	NA	NA	NA	REGENIE_SE=0.262553;MAC=14.000000	RINT	Pass	Yes	No	Mean FA (fractional anisotropy) in superior corona radiata (left) on FA skeleton (from dMRI data)	0	Brain MRI	0	Imaging	Brain MRI	Other	25081	25081
SF3B1	25081_Mean_FA_in_superior_corona_radiata_on_FA_skeleton_left_2_0__RINT	UKB_CHIP_genes_phenome	ADD-WGR-LR	-0.371774	-1.23248	0.488932	0.397225	7.4407e-05	33599	33594	5	0	NA	NA	NA	NA	REGENIE_SE=0.439144;MAC=5.000000	RINT	Pass	Yes	No	Mean FA (fractional anisotropy) in superior corona radiata (left) on FA skeleton (from dMRI data)	0	Brain MRI	0	Imaging	Brain MRI	Other	25081	25081
ASXL1	25081_Mean_FA_in_superior_corona_radiata_on_FA_skeleton_left_2_0__RINT	UKB_CHIP_genes_phenome	ADD-WGR-LR	0.06405	-0.126046	0.254146	0.50901	0.00153278	33599	33496	103	0	NA	NA	NA	NA	REGENIE_SE=0.096990;MAC=103.000000	RINT	Pass	Yes	No	Mean FA (fractional anisotropy) in superior corona radiata (left) on FA skeleton (from dMRI data)	0	Brain MRI	0	Imaging	Brain MRI	Other	25081	25081
TET2	25081_Mean_FA_in_superior_corona_radiata_on_FA_skeleton_left_2_0__RINT	UKB_CHIP_genes_phenome	ADD-WGR-LR	-0.0371547	-0.150285	0.0759754	0.51977	0.00436025	33599	33306	293	0	NA	NA	NA	NA	REGENIE_SE=0.057720;MAC=293.000000	RINT	Pass	Yes	No	Mean FA (fractional anisotropy) in superior corona radiata (left) on FA skeleton (from dMRI data)	0	Brain MRI	0	Imaging	Brain MRI	Other	25081	25081
PPM1D	25081_Mean_FA_in_superior_corona_radiata_on_FA_skeleton_left_2_0__RINT	UKB_CHIP_genes_phenome	ADD-WGR-LR	0.0930192	-0.228042	0.41408	0.570137	0.00053573	33599	33563	36	0	NA	NA	NA	NA	REGENIE_SE=0.163810;MAC=36.000000	RINT	Pass	Yes	No	Mean FA (fractional anisotropy) in superior corona radiata (left) on FA skeleton (from dMRI data)	0	Brain MRI	0	Imaging	Brain MRI	Other	25081	25081
GNB1	25081_Mean_FA_in_superior_corona_radiata_on_FA_skeleton_left_2_0__RINT	UKB_CHIP_genes_phenome	ADD-WGR-LR	0.159116	-0.396528	0.71476	0.574619	0.000178577	33599	33587	12	0	NA	NA	NA	NA	REGENIE_SE=0.283497;MAC=12.000000	RINT	Pass	Yes	No	Mean FA (fractional anisotropy) in superior corona radiata (left) on FA skeleton (from dMRI data)	0	Brain MRI	0	Imaging	Brain MRI	Other	25081	25081
JAK2	25081_Mean_FA_in_superior_corona_radiata_on_FA_skeleton_left_2_0__RINT	UKB_CHIP_genes_phenome	ADD-WGR-LR	-0.0857769	-0.539576	0.368022	0.711031	0.000267865	33599	33581	18	0	NA	NA	NA	NA	REGENIE_SE=0.231534;MAC=18.000000	RINT	Pass	Yes	No	Mean FA (fractional anisotropy) in superior corona radiata (left) on FA skeleton (from dMRI data)	0	Brain MRI	0	Imaging	Brain MRI	Other	25081	25081
GNAS	25081_Mean_FA_in_superior_corona_radiata_on_FA_skeleton_left_2_0__RINT	UKB_CHIP_genes_phenome	ADD-WGR-LR	0.0424779	-0.513568	0.598524	0.88098	0.000178577	33599	33587	12	0	NA	NA	NA	NA	REGENIE_SE=0.283702;MAC=12.000000	RINT	Pass	Yes	No	Mean FA (fractional anisotropy) in superior corona radiata (left) on FA skeleton (from dMRI data)	0	Brain MRI	0	Imaging	Brain MRI	Other	25081	25081
TP53	25081_Mean_FA_in_superior_corona_radiata_on_FA_skeleton_left_2_0__RINT	UKB_CHIP_genes_phenome	ADD-WGR-LR	0.023163	-0.407321	0.453647	0.916011	0.000297628	33599	33579	20	0	NA	NA	NA	NA	REGENIE_SE=0.219639;MAC=20.000000	RINT	Pass	Yes	No	Mean FA (fractional anisotropy) in superior corona radiata (left) on FA skeleton (from dMRI data)	0	Brain MRI	0	Imaging	Brain MRI	Other	25081	25081
CBL	25081_Mean_FA_in_superior_corona_radiata_on_FA_skeleton_left_2_0__RINT	UKB_CHIP_genes_phenome	ADD-WGR-LR	-0.00291894	-0.78872	0.782882	0.994191	8.92884e-05	33599	33593	6	0	NA	NA	NA	NA	REGENIE_SE=0.400926;MAC=6.000000	RINT	Pass	Yes	No	Mean FA (fractional anisotropy) in superior corona radiata (left) on FA skeleton (from dMRI data)	0	Brain MRI	0	Imaging	Brain MRI	Other	25081	25081
ASXL1	25082_Mean_FA_in_posterior_corona_radiata_on_FA_skeleton_right_2_0__RINT	UKB_CHIP_genes_phenome	ADD-WGR-LR	0.173236	-0.0166861	0.363158	0.0738137	0.00153278	33599	33496	103	0	NA	NA	NA	NA	REGENIE_SE=0.096901;MAC=103.000000	RINT	Pass	Yes	No	Mean FA (fractional anisotropy) in posterior corona radiata (right) on FA skeleton (from dMRI data)	0	Brain MRI	0	Imaging	Brain MRI	Other	25082	25082
DNMT3A	25082_Mean_FA_in_posterior_corona_radiata_on_FA_skeleton_right_2_0__RINT	UKB_CHIP_genes_phenome	ADD-WGR-LR	-0.046903	-0.10516	0.011354	0.114571	0.0169053	33599	32463	1136	0	NA	NA	NA	NA	REGENIE_SE=0.029724;MAC=1136.000000	RINT	Pass	Yes	No	Mean FA (fractional anisotropy) in posterior corona radiata (right) on FA skeleton (from dMRI data)	0	Brain MRI	0	Imaging	Brain MRI	Other	25082	25082
GNB1	25082_Mean_FA_in_posterior_corona_radiata_on_FA_skeleton_right_2_0__RINT	UKB_CHIP_genes_phenome	ADD-WGR-LR	0.271748	-0.283386	0.826883	0.337338	0.000178577	33599	33587	12	0	NA	NA	NA	NA	REGENIE_SE=0.283237;MAC=12.000000	RINT	Pass	Yes	No	Mean FA (fractional anisotropy) in posterior corona radiata (right) on FA skeleton (from dMRI data)	0	Brain MRI	0	Imaging	Brain MRI	Other	25082	25082
CBL	25082_Mean_FA_in_posterior_corona_radiata_on_FA_skeleton_right_2_0__RINT	UKB_CHIP_genes_phenome	ADD-WGR-LR	0.32229	-0.46279	1.10737	0.421049	8.92884e-05	33599	33593	6	0	NA	NA	NA	NA	REGENIE_SE=0.400559;MAC=6.000000	RINT	Pass	Yes	No	Mean FA (fractional anisotropy) in posterior corona radiata (right) on FA skeleton (from dMRI data)	0	Brain MRI	0	Imaging	Brain MRI	Other	25082	25082
TP53	25082_Mean_FA_in_posterior_corona_radiata_on_FA_skeleton_right_2_0__RINT	UKB_CHIP_genes_phenome	ADD-WGR-LR	0.137966	-0.292123	0.568055	0.529529	0.000297628	33599	33579	20	0	NA	NA	NA	NA	REGENIE_SE=0.219437;MAC=20.000000	RINT	Pass	Yes	No	Mean FA (fractional anisotropy) in posterior corona radiata (right) on FA skeleton (from dMRI data)	0	Brain MRI	0	Imaging	Brain MRI	Other	25082	25082
SF3B1	25082_Mean_FA_in_posterior_corona_radiata_on_FA_skeleton_right_2_0__RINT	UKB_CHIP_genes_phenome	ADD-WGR-LR	-0.221735	-1.08165	0.638182	0.613286	7.4407e-05	33599	33594	5	0	NA	NA	NA	NA	REGENIE_SE=0.438741;MAC=5.000000	RINT	Pass	Yes	No	Mean FA (fractional anisotropy) in posterior corona radiata (right) on FA skeleton (from dMRI data)	0	Brain MRI	0	Imaging	Brain MRI	Other	25082	25082
TET2	25082_Mean_FA_in_posterior_corona_radiata_on_FA_skeleton_right_2_0__RINT	UKB_CHIP_genes_phenome	ADD-WGR-LR	-0.0174722	-0.130498	0.0955541	0.761904	0.00436025	33599	33306	293	0	NA	NA	NA	NA	REGENIE_SE=0.057668;MAC=293.000000	RINT	Pass	Yes	No	Mean FA (fractional anisotropy) in posterior corona radiata (right) on FA skeleton (from dMRI data)	0	Brain MRI	0	Imaging	Brain MRI	Other	25082	25082
JAK2	25082_Mean_FA_in_posterior_corona_radiata_on_FA_skeleton_right_2_0__RINT	UKB_CHIP_genes_phenome	ADD-WGR-LR	0.0587111	-0.394672	0.512094	0.799645	0.000267865	33599	33581	18	0	NA	NA	NA	NA	REGENIE_SE=0.231322;MAC=18.000000	RINT	Pass	Yes	No	Mean FA (fractional anisotropy) in posterior corona radiata (right) on FA skeleton (from dMRI data)	0	Brain MRI	0	Imaging	Brain MRI	Other	25082	25082
SRSF2	25082_Mean_FA_in_posterior_corona_radiata_on_FA_skeleton_right_2_0__RINT	UKB_CHIP_genes_phenome	ADD-WGR-LR	0.0366153	-0.477507	0.550737	0.888986	0.00020834	33599	33585	14	0	NA	NA	NA	NA	REGENIE_SE=0.262312;MAC=14.000000	RINT	Pass	Yes	No	Mean FA (fractional anisotropy) in posterior corona radiata (right) on FA skeleton (from dMRI data)	0	Brain MRI	0	Imaging	Brain MRI	Other	25082	25082
GNAS	25082_Mean_FA_in_posterior_corona_radiata_on_FA_skeleton_right_2_0__RINT	UKB_CHIP_genes_phenome	ADD-WGR-LR	0.0283224	-0.527214	0.583858	0.920405	0.000178577	33599	33587	12	0	NA	NA	NA	NA	REGENIE_SE=0.283442;MAC=12.000000	RINT	Pass	Yes	No	Mean FA (fractional anisotropy) in posterior corona radiata (right) on FA skeleton (from dMRI data)	0	Brain MRI	0	Imaging	Brain MRI	Other	25082	25082
PPM1D	25082_Mean_FA_in_posterior_corona_radiata_on_FA_skeleton_right_2_0__RINT	UKB_CHIP_genes_phenome	ADD-WGR-LR	0.0144003	-0.306366	0.335167	0.929885	0.00053573	33599	33563	36	0	NA	NA	NA	NA	REGENIE_SE=0.163659;MAC=36.000000	RINT	Pass	Yes	No	Mean FA (fractional anisotropy) in posterior corona radiata (right) on FA skeleton (from dMRI data)	0	Brain MRI	0	Imaging	Brain MRI	Other	25082	25082
PPM1D	25083_Mean_FA_in_posterior_corona_radiata_on_FA_skeleton_left_2_0__RINT	UKB_CHIP_genes_phenome	ADD-WGR-LR	0.25798	-0.062039	0.577999	0.114106	0.00053573	33599	33563	36	0	NA	NA	NA	NA	REGENIE_SE=0.163278;MAC=36.000000	RINT	Pass	Yes	No	Mean FA (fractional anisotropy) in posterior corona radiata (left) on FA skeleton (from dMRI data)	0	Brain MRI	0	Imaging	Brain MRI	Other	25083	25083
TP53	25083_Mean_FA_in_posterior_corona_radiata_on_FA_skeleton_left_2_0__RINT	UKB_CHIP_genes_phenome	ADD-WGR-LR	0.345311	-0.0837758	0.774398	0.114727	0.000297628	33599	33579	20	0	NA	NA	NA	NA	REGENIE_SE=0.218926;MAC=20.000000	RINT	Pass	Yes	No	Mean FA (fractional anisotropy) in posterior corona radiata (left) on FA skeleton (from dMRI data)	0	Brain MRI	0	Imaging	Brain MRI	Other	25083	25083
ASXL1	25083_Mean_FA_in_posterior_corona_radiata_on_FA_skeleton_left_2_0__RINT	UKB_CHIP_genes_phenome	ADD-WGR-LR	0.125299	-0.0641807	0.314778	0.194947	0.00153278	33599	33496	103	0	NA	NA	NA	NA	REGENIE_SE=0.096675;MAC=103.000000	RINT	Pass	Yes	No	Mean FA (fractional anisotropy) in posterior corona radiata (left) on FA skeleton (from dMRI data)	0	Brain MRI	0	Imaging	Brain MRI	Other	25083	25083
GNB1	25083_Mean_FA_in_posterior_corona_radiata_on_FA_skeleton_left_2_0__RINT	UKB_CHIP_genes_phenome	ADD-WGR-LR	0.35908	-0.194761	0.912921	0.203824	0.000178577	33599	33587	12	0	NA	NA	NA	NA	REGENIE_SE=0.282577;MAC=12.000000	RINT	Pass	Yes	No	Mean FA (fractional anisotropy) in posterior corona radiata (left) on FA skeleton (from dMRI data)	0	Brain MRI	0	Imaging	Brain MRI	Other	25083	25083
DNMT3A	25083_Mean_FA_in_posterior_corona_radiata_on_FA_skeleton_left_2_0__RINT	UKB_CHIP_genes_phenome	ADD-WGR-LR	-0.0342353	-0.0923566	0.023886	0.248303	0.0169053	33599	32463	1136	0	NA	NA	NA	NA	REGENIE_SE=0.029654;MAC=1136.000000	RINT	Pass	Yes	No	Mean FA (fractional anisotropy) in posterior corona radiata (left) on FA skeleton (from dMRI data)	0	Brain MRI	0	Imaging	Brain MRI	Other	25083	25083
SRSF2	25083_Mean_FA_in_posterior_corona_radiata_on_FA_skeleton_left_2_0__RINT	UKB_CHIP_genes_phenome	ADD-WGR-LR	0.106055	-0.406869	0.618979	0.685291	0.00020834	33599	33585	14	0	NA	NA	NA	NA	REGENIE_SE=0.261701;MAC=14.000000	RINT	Pass	Yes	No	Mean FA (fractional anisotropy) in posterior corona radiata (left) on FA skeleton (from dMRI data)	0	Brain MRI	0	Imaging	Brain MRI	Other	25083	25083
CBL	25083_Mean_FA_in_posterior_corona_radiata_on_FA_skeleton_left_2_0__RINT	UKB_CHIP_genes_phenome	ADD-WGR-LR	0.118233	-0.665018	0.901484	0.767337	8.92884e-05	33599	33593	6	0	NA	NA	NA	NA	REGENIE_SE=0.399625;MAC=6.000000	RINT	Pass	Yes	No	Mean FA (fractional anisotropy) in posterior corona radiata (left) on FA skeleton (from dMRI data)	0	Brain MRI	0	Imaging	Brain MRI	Other	25083	25083
TET2	25083_Mean_FA_in_posterior_corona_radiata_on_FA_skeleton_left_2_0__RINT	UKB_CHIP_genes_phenome	ADD-WGR-LR	-0.00838838	-0.121151	0.104375	0.884079	0.00436025	33599	33306	293	0	NA	NA	NA	NA	REGENIE_SE=0.057533;MAC=293.000000	RINT	Pass	Yes	No	Mean FA (fractional anisotropy) in posterior corona radiata (left) on FA skeleton (from dMRI data)	0	Brain MRI	0	Imaging	Brain MRI	Other	25083	25083
SF3B1	25083_Mean_FA_in_posterior_corona_radiata_on_FA_skeleton_left_2_0__RINT	UKB_CHIP_genes_phenome	ADD-WGR-LR	-0.0608266	-0.918739	0.797086	0.88948	7.4407e-05	33599	33594	5	0	NA	NA	NA	NA	REGENIE_SE=0.437719;MAC=5.000000	RINT	Pass	Yes	No	Mean FA (fractional anisotropy) in posterior corona radiata (left) on FA skeleton (from dMRI data)	0	Brain MRI	0	Imaging	Brain MRI	Other	25083	25083
JAK2	25083_Mean_FA_in_posterior_corona_radiata_on_FA_skeleton_left_2_0__RINT	UKB_CHIP_genes_phenome	ADD-WGR-LR	0.016124	-0.436203	0.468451	0.9443	0.000267865	33599	33581	18	0	NA	NA	NA	NA	REGENIE_SE=0.230783;MAC=18.000000	RINT	Pass	Yes	No	Mean FA (fractional anisotropy) in posterior corona radiata (left) on FA skeleton (from dMRI data)	0	Brain MRI	0	Imaging	Brain MRI	Other	25083	25083
GNAS	25083_Mean_FA_in_posterior_corona_radiata_on_FA_skeleton_left_2_0__RINT	UKB_CHIP_genes_phenome	ADD-WGR-LR	0.0132628	-0.540979	0.567504	0.962592	0.000178577	33599	33587	12	0	NA	NA	NA	NA	REGENIE_SE=0.282782;MAC=12.000000	RINT	Pass	Yes	No	Mean FA (fractional anisotropy) in posterior corona radiata (left) on FA skeleton (from dMRI data)	0	Brain MRI	0	Imaging	Brain MRI	Other	25083	25083
GNB1	25084_Mean_FA_in_posterior_thalamic_radiation_on_FA_skeleton_right_2_0__RINT	UKB_CHIP_genes_phenome	ADD-WGR-LR	0.759714	0.205873	1.31355	0.00717694	0.000178577	33599	33587	12	0	NA	NA	NA	NA	REGENIE_SE=0.282577;MAC=12.000000	RINT	Pass	Yes	No	Mean FA (fractional anisotropy) in posterior thalamic radiation (right) on FA skeleton (from dMRI data)	0	Brain MRI	0	Imaging	Brain MRI	Other	25084	25084
TET2	25084_Mean_FA_in_posterior_thalamic_radiation_on_FA_skeleton_right_2_0__RINT	UKB_CHIP_genes_phenome	ADD-WGR-LR	-0.0577734	-0.170536	0.0549895	0.315294	0.00436025	33599	33306	293	0	NA	NA	NA	NA	REGENIE_SE=0.057533;MAC=293.000000	RINT	Pass	Yes	No	Mean FA (fractional anisotropy) in posterior thalamic radiation (right) on FA skeleton (from dMRI data)	0	Brain MRI	0	Imaging	Brain MRI	Other	25084	25084
SRSF2	25084_Mean_FA_in_posterior_thalamic_radiation_on_FA_skeleton_right_2_0__RINT	UKB_CHIP_genes_phenome	ADD-WGR-LR	-0.260598	-0.773521	0.252326	0.319355	0.00020834	33599	33585	14	0	NA	NA	NA	NA	REGENIE_SE=0.261701;MAC=14.000000	RINT	Pass	Yes	No	Mean FA (fractional anisotropy) in posterior thalamic radiation (right) on FA skeleton (from dMRI data)	0	Brain MRI	0	Imaging	Brain MRI	Other	25084	25084
ASXL1	25084_Mean_FA_in_posterior_thalamic_radiation_on_FA_skeleton_right_2_0__RINT	UKB_CHIP_genes_phenome	ADD-WGR-LR	0.0818567	-0.107623	0.271336	0.39715	0.00153278	33599	33496	103	0	NA	NA	NA	NA	REGENIE_SE=0.096675;MAC=103.000000	RINT	Pass	Yes	No	Mean FA (fractional anisotropy) in posterior thalamic radiation (right) on FA skeleton (from dMRI data)	0	Brain MRI	0	Imaging	Brain MRI	Other	25084	25084
DNMT3A	25084_Mean_FA_in_posterior_thalamic_radiation_on_FA_skeleton_right_2_0__RINT	UKB_CHIP_genes_phenome	ADD-WGR-LR	-0.0245215	-0.0826428	0.0335997	0.408286	0.0169053	33599	32463	1136	0	NA	NA	NA	NA	REGENIE_SE=0.029654;MAC=1136.000000	RINT	Pass	Yes	No	Mean FA (fractional anisotropy) in posterior thalamic radiation (right) on FA skeleton (from dMRI data)	0	Brain MRI	0	Imaging	Brain MRI	Other	25084	25084
SF3B1	25084_Mean_FA_in_posterior_thalamic_radiation_on_FA_skeleton_right_2_0__RINT	UKB_CHIP_genes_phenome	ADD-WGR-LR	-0.349138	-1.20705	0.508775	0.425085	7.4407e-05	33599	33594	5	0	NA	NA	NA	NA	REGENIE_SE=0.437718;MAC=5.000000	RINT	Pass	Yes	No	Mean FA (fractional anisotropy) in posterior thalamic radiation (right) on FA skeleton (from dMRI data)	0	Brain MRI	0	Imaging	Brain MRI	Other	25084	25084
GNAS	25084_Mean_FA_in_posterior_thalamic_radiation_on_FA_skeleton_right_2_0__RINT	UKB_CHIP_genes_phenome	ADD-WGR-LR	-0.210543	-0.764784	0.343699	0.456549	0.000178577	33599	33587	12	0	NA	NA	NA	NA	REGENIE_SE=0.282781;MAC=12.000000	RINT	Pass	Yes	No	Mean FA (fractional anisotropy) in posterior thalamic radiation (right) on FA skeleton (from dMRI data)	0	Brain MRI	0	Imaging	Brain MRI	Other	25084	25084
PPM1D	25084_Mean_FA_in_posterior_thalamic_radiation_on_FA_skeleton_right_2_0__RINT	UKB_CHIP_genes_phenome	ADD-WGR-LR	-0.10645	-0.426469	0.213569	0.51443	0.00053573	33599	33563	36	0	NA	NA	NA	NA	REGENIE_SE=0.163278;MAC=36.000000	RINT	Pass	Yes	No	Mean FA (fractional anisotropy) in posterior thalamic radiation (right) on FA skeleton (from dMRI data)	0	Brain MRI	0	Imaging	Brain MRI	Other	25084	25084
CBL	25084_Mean_FA_in_posterior_thalamic_radiation_on_FA_skeleton_right_2_0__RINT	UKB_CHIP_genes_phenome	ADD-WGR-LR	0.247903	-0.535348	1.03115	0.535035	8.92884e-05	33599	33593	6	0	NA	NA	NA	NA	REGENIE_SE=0.399625;MAC=6.000000	RINT	Pass	Yes	No	Mean FA (fractional anisotropy) in posterior thalamic radiation (right) on FA skeleton (from dMRI data)	0	Brain MRI	0	Imaging	Brain MRI	Other	25084	25084
TP53	25084_Mean_FA_in_posterior_thalamic_radiation_on_FA_skeleton_right_2_0__RINT	UKB_CHIP_genes_phenome	ADD-WGR-LR	0.132031	-0.297055	0.561118	0.54645	0.000297628	33599	33579	20	0	NA	NA	NA	NA	REGENIE_SE=0.218926;MAC=20.000000	RINT	Pass	Yes	No	Mean FA (fractional anisotropy) in posterior thalamic radiation (right) on FA skeleton (from dMRI data)	0	Brain MRI	0	Imaging	Brain MRI	Other	25084	25084
JAK2	25084_Mean_FA_in_posterior_thalamic_radiation_on_FA_skeleton_right_2_0__RINT	UKB_CHIP_genes_phenome	ADD-WGR-LR	0.0865481	-0.365778	0.538875	0.707646	0.000267865	33599	33581	18	0	NA	NA	NA	NA	REGENIE_SE=0.230783;MAC=18.000000	RINT	Pass	Yes	No	Mean FA (fractional anisotropy) in posterior thalamic radiation (right) on FA skeleton (from dMRI data)	0	Brain MRI	0	Imaging	Brain MRI	Other	25084	25084
GNB1	25085_Mean_FA_in_posterior_thalamic_radiation_on_FA_skeleton_left_2_0__RINT	UKB_CHIP_genes_phenome	ADD-WGR-LR	1.02635	0.473465	1.57923	0.000274353	0.000178577	33599	33587	12	0	NA	NA	NA	NA	REGENIE_SE=0.282089;MAC=12.000000	RINT	Pass	Yes	No	Mean FA (fractional anisotropy) in posterior thalamic radiation (left) on FA skeleton (from dMRI data)	0	Brain MRI	0	Imaging	Brain MRI	Other	25085	25085
SF3B1	25085_Mean_FA_in_posterior_thalamic_radiation_on_FA_skeleton_left_2_0__RINT	UKB_CHIP_genes_phenome	ADD-WGR-LR	-0.558174	-1.41461	0.298258	0.201463	7.4407e-05	33599	33594	5	0	NA	NA	NA	NA	REGENIE_SE=0.436963;MAC=5.000000	RINT	Pass	Yes	No	Mean FA (fractional anisotropy) in posterior thalamic radiation (left) on FA skeleton (from dMRI data)	0	Brain MRI	0	Imaging	Brain MRI	Other	25085	25085
SRSF2	25085_Mean_FA_in_posterior_thalamic_radiation_on_FA_skeleton_left_2_0__RINT	UKB_CHIP_genes_phenome	ADD-WGR-LR	-0.29732	-0.809358	0.214719	0.255091	0.00020834	33599	33585	14	0	NA	NA	NA	NA	REGENIE_SE=0.261249;MAC=14.000000	RINT	Pass	Yes	No	Mean FA (fractional anisotropy) in posterior thalamic radiation (left) on FA skeleton (from dMRI data)	0	Brain MRI	0	Imaging	Brain MRI	Other	25085	25085
TET2	25085_Mean_FA_in_posterior_thalamic_radiation_on_FA_skeleton_left_2_0__RINT	UKB_CHIP_genes_phenome	ADD-WGR-LR	-0.0628687	-0.175437	0.0496995	0.273679	0.00436025	33599	33306	293	0	NA	NA	NA	NA	REGENIE_SE=0.057434;MAC=293.000000	RINT	Pass	Yes	No	Mean FA (fractional anisotropy) in posterior thalamic radiation (left) on FA skeleton (from dMRI data)	0	Brain MRI	0	Imaging	Brain MRI	Other	25085	25085
CBL	25085_Mean_FA_in_posterior_thalamic_radiation_on_FA_skeleton_left_2_0__RINT	UKB_CHIP_genes_phenome	ADD-WGR-LR	0.352146	-0.429753	1.13404	0.377391	8.92884e-05	33599	33593	6	0	NA	NA	NA	NA	REGENIE_SE=0.398935;MAC=6.000000	RINT	Pass	Yes	No	Mean FA (fractional anisotropy) in posterior thalamic radiation (left) on FA skeleton (from dMRI data)	0	Brain MRI	0	Imaging	Brain MRI	Other	25085	25085
DNMT3A	25085_Mean_FA_in_posterior_thalamic_radiation_on_FA_skeleton_left_2_0__RINT	UKB_CHIP_genes_phenome	ADD-WGR-LR	-0.0203076	-0.0783286	0.0377133	0.492715	0.0169053	33599	32463	1136	0	NA	NA	NA	NA	REGENIE_SE=0.029603;MAC=1136.000000	RINT	Pass	Yes	No	Mean FA (fractional anisotropy) in posterior thalamic radiation (left) on FA skeleton (from dMRI data)	0	Brain MRI	0	Imaging	Brain MRI	Other	25085	25085
PPM1D	25085_Mean_FA_in_posterior_thalamic_radiation_on_FA_skeleton_left_2_0__RINT	UKB_CHIP_genes_phenome	ADD-WGR-LR	0.111258	-0.208209	0.430724	0.494873	0.00053573	33599	33563	36	0	NA	NA	NA	NA	REGENIE_SE=0.162996;MAC=36.000000	RINT	Pass	Yes	No	Mean FA (fractional anisotropy) in posterior thalamic radiation (left) on FA skeleton (from dMRI data)	0	Brain MRI	0	Imaging	Brain MRI	Other	25085	25085
JAK2	25085_Mean_FA_in_posterior_thalamic_radiation_on_FA_skeleton_left_2_0__RINT	UKB_CHIP_genes_phenome	ADD-WGR-LR	0.119179	-0.332367	0.570724	0.604944	0.000267865	33599	33581	18	0	NA	NA	NA	NA	REGENIE_SE=0.230385;MAC=18.000000	RINT	Pass	Yes	No	Mean FA (fractional anisotropy) in posterior thalamic radiation (left) on FA skeleton (from dMRI data)	0	Brain MRI	0	Imaging	Brain MRI	Other	25085	25085
ASXL1	25085_Mean_FA_in_posterior_thalamic_radiation_on_FA_skeleton_left_2_0__RINT	UKB_CHIP_genes_phenome	ADD-WGR-LR	0.048114	-0.141038	0.237266	0.618097	0.00153278	33599	33496	103	0	NA	NA	NA	NA	REGENIE_SE=0.096508;MAC=103.000000	RINT	Pass	Yes	No	Mean FA (fractional anisotropy) in posterior thalamic radiation (left) on FA skeleton (from dMRI data)	0	Brain MRI	0	Imaging	Brain MRI	Other	25085	25085
TP53	25085_Mean_FA_in_posterior_thalamic_radiation_on_FA_skeleton_left_2_0__RINT	UKB_CHIP_genes_phenome	ADD-WGR-LR	0.107601	-0.320745	0.535947	0.622475	0.000297628	33599	33579	20	0	NA	NA	NA	NA	REGENIE_SE=0.218548;MAC=20.000000	RINT	Pass	Yes	No	Mean FA (fractional anisotropy) in posterior thalamic radiation (left) on FA skeleton (from dMRI data)	0	Brain MRI	0	Imaging	Brain MRI	Other	25085	25085
GNAS	25085_Mean_FA_in_posterior_thalamic_radiation_on_FA_skeleton_left_2_0__RINT	UKB_CHIP_genes_phenome	ADD-WGR-LR	-0.055516	-0.608801	0.497769	0.844093	0.000178577	33599	33587	12	0	NA	NA	NA	NA	REGENIE_SE=0.282293;MAC=12.000000	RINT	Pass	Yes	No	Mean FA (fractional anisotropy) in posterior thalamic radiation (left) on FA skeleton (from dMRI data)	0	Brain MRI	0	Imaging	Brain MRI	Other	25085	25085
GNB1	25086_Mean_FA_in_sagittal_stratum_on_FA_skeleton_right_2_0__RINT	UKB_CHIP_genes_phenome	ADD-WGR-LR	0.928394	0.373976	1.48281	0.0010306	0.000178577	33599	33587	12	0	NA	NA	NA	NA	REGENIE_SE=0.282871;MAC=12.000000	RINT	Pass	Yes	No	Mean FA (fractional anisotropy) in sagittal stratum (right) on FA skeleton (from dMRI data)	0	Brain MRI	0	Imaging	Brain MRI	Other	25086	25086
DNMT3A	25086_Mean_FA_in_sagittal_stratum_on_FA_skeleton_right_2_0__RINT	UKB_CHIP_genes_phenome	ADD-WGR-LR	-0.0685427	-0.126724	-0.0103609	0.0209441	0.0169053	33599	32463	1136	0	NA	NA	NA	NA	REGENIE_SE=0.029685;MAC=1136.000000	RINT	Pass	Yes	No	Mean FA (fractional anisotropy) in sagittal stratum (right) on FA skeleton (from dMRI data)	0	Brain MRI	0	Imaging	Brain MRI	Other	25086	25086
GNAS	25086_Mean_FA_in_sagittal_stratum_on_FA_skeleton_right_2_0__RINT	UKB_CHIP_genes_phenome	ADD-WGR-LR	-0.340792	-0.89561	0.214027	0.228633	0.000178577	33599	33587	12	0	NA	NA	NA	NA	REGENIE_SE=0.283076;MAC=12.000000	RINT	Pass	Yes	No	Mean FA (fractional anisotropy) in sagittal stratum (right) on FA skeleton (from dMRI data)	0	Brain MRI	0	Imaging	Brain MRI	Other	25086	25086
SF3B1	25086_Mean_FA_in_sagittal_stratum_on_FA_skeleton_right_2_0__RINT	UKB_CHIP_genes_phenome	ADD-WGR-LR	-0.329237	-1.18804	0.529569	0.452422	7.4407e-05	33599	33594	5	0	NA	NA	NA	NA	REGENIE_SE=0.438174;MAC=5.000000	RINT	Pass	Yes	No	Mean FA (fractional anisotropy) in sagittal stratum (right) on FA skeleton (from dMRI data)	0	Brain MRI	0	Imaging	Brain MRI	Other	25086	25086
CBL	25086_Mean_FA_in_sagittal_stratum_on_FA_skeleton_right_2_0__RINT	UKB_CHIP_genes_phenome	ADD-WGR-LR	0.268926	-0.51514	1.05299	0.501427	8.92884e-05	33599	33593	6	0	NA	NA	NA	NA	REGENIE_SE=0.400041;MAC=6.000000	RINT	Pass	Yes	No	Mean FA (fractional anisotropy) in sagittal stratum (right) on FA skeleton (from dMRI data)	0	Brain MRI	0	Imaging	Brain MRI	Other	25086	25086
TET2	25086_Mean_FA_in_sagittal_stratum_on_FA_skeleton_right_2_0__RINT	UKB_CHIP_genes_phenome	ADD-WGR-LR	-0.0343371	-0.147217	0.0785432	0.55104	0.00436025	33599	33306	293	0	NA	NA	NA	NA	REGENIE_SE=0.057593;MAC=293.000000	RINT	Pass	Yes	No	Mean FA (fractional anisotropy) in sagittal stratum (right) on FA skeleton (from dMRI data)	0	Brain MRI	0	Imaging	Brain MRI	Other	25086	25086
ASXL1	25086_Mean_FA_in_sagittal_stratum_on_FA_skeleton_right_2_0__RINT	UKB_CHIP_genes_phenome	ADD-WGR-LR	0.044561	-0.145116	0.234238	0.645188	0.00153278	33599	33496	103	0	NA	NA	NA	NA	REGENIE_SE=0.096776;MAC=103.000000	RINT	Pass	Yes	No	Mean FA (fractional anisotropy) in sagittal stratum (right) on FA skeleton (from dMRI data)	0	Brain MRI	0	Imaging	Brain MRI	Other	25086	25086
SRSF2	25086_Mean_FA_in_sagittal_stratum_on_FA_skeleton_right_2_0__RINT	UKB_CHIP_genes_phenome	ADD-WGR-LR	-0.10553	-0.618988	0.407928	0.687075	0.00020834	33599	33585	14	0	NA	NA	NA	NA	REGENIE_SE=0.261973;MAC=14.000000	RINT	Pass	Yes	No	Mean FA (fractional anisotropy) in sagittal stratum (right) on FA skeleton (from dMRI data)	0	Brain MRI	0	Imaging	Brain MRI	Other	25086	25086
PPM1D	25086_Mean_FA_in_sagittal_stratum_on_FA_skeleton_right_2_0__RINT	UKB_CHIP_genes_phenome	ADD-WGR-LR	-0.0419389	-0.362291	0.278413	0.797497	0.00053573	33599	33563	36	0	NA	NA	NA	NA	REGENIE_SE=0.163448;MAC=36.000000	RINT	Pass	Yes	No	Mean FA (fractional anisotropy) in sagittal stratum (right) on FA skeleton (from dMRI data)	0	Brain MRI	0	Imaging	Brain MRI	Other	25086	25086
JAK2	25086_Mean_FA_in_sagittal_stratum_on_FA_skeleton_right_2_0__RINT	UKB_CHIP_genes_phenome	ADD-WGR-LR	0.020991	-0.431806	0.473788	0.927603	0.000267865	33599	33581	18	0	NA	NA	NA	NA	REGENIE_SE=0.231023;MAC=18.000000	RINT	Pass	Yes	No	Mean FA (fractional anisotropy) in sagittal stratum (right) on FA skeleton (from dMRI data)	0	Brain MRI	0	Imaging	Brain MRI	Other	25086	25086
TP53	25086_Mean_FA_in_sagittal_stratum_on_FA_skeleton_right_2_0__RINT	UKB_CHIP_genes_phenome	ADD-WGR-LR	0.0163566	-0.413177	0.44589	0.940505	0.000297628	33599	33579	20	0	NA	NA	NA	NA	REGENIE_SE=0.219154;MAC=20.000000	RINT	Pass	Yes	No	Mean FA (fractional anisotropy) in sagittal stratum (right) on FA skeleton (from dMRI data)	0	Brain MRI	0	Imaging	Brain MRI	Other	25086	25086
GNB1	25087_Mean_FA_in_sagittal_stratum_on_FA_skeleton_left_2_0__RINT	UKB_CHIP_genes_phenome	ADD-WGR-LR	0.8225	0.268217	1.37678	0.00363296	0.000178577	33599	33587	12	0	NA	NA	NA	NA	REGENIE_SE=0.282803;MAC=12.000000	RINT	Pass	Yes	No	Mean FA (fractional anisotropy) in sagittal stratum (left) on FA skeleton (from dMRI data)	0	Brain MRI	0	Imaging	Brain MRI	Other	25087	25087
DNMT3A	25087_Mean_FA_in_sagittal_stratum_on_FA_skeleton_left_2_0__RINT	UKB_CHIP_genes_phenome	ADD-WGR-LR	-0.0802164	-0.138384	-0.0220487	0.00687379	0.0169053	33599	32463	1136	0	NA	NA	NA	NA	REGENIE_SE=0.029678;MAC=1136.000000	RINT	Pass	Yes	No	Mean FA (fractional anisotropy) in sagittal stratum (left) on FA skeleton (from dMRI data)	0	Brain MRI	0	Imaging	Brain MRI	Other	25087	25087
SRSF2	25087_Mean_FA_in_sagittal_stratum_on_FA_skeleton_left_2_0__RINT	UKB_CHIP_genes_phenome	ADD-WGR-LR	-0.352209	-0.865543	0.161124	0.178698	0.00020834	33599	33585	14	0	NA	NA	NA	NA	REGENIE_SE=0.261910;MAC=14.000000	RINT	Pass	Yes	No	Mean FA (fractional anisotropy) in sagittal stratum (left) on FA skeleton (from dMRI data)	0	Brain MRI	0	Imaging	Brain MRI	Other	25087	25087
ASXL1	25087_Mean_FA_in_sagittal_stratum_on_FA_skeleton_left_2_0__RINT	UKB_CHIP_genes_phenome	ADD-WGR-LR	0.104084	-0.0855467	0.293715	0.282025	0.00153278	33599	33496	103	0	NA	NA	NA	NA	REGENIE_SE=0.096752;MAC=103.000000	RINT	Pass	Yes	No	Mean FA (fractional anisotropy) in sagittal stratum (left) on FA skeleton (from dMRI data)	0	Brain MRI	0	Imaging	Brain MRI	Other	25087	25087
TET2	25087_Mean_FA_in_sagittal_stratum_on_FA_skeleton_left_2_0__RINT	UKB_CHIP_genes_phenome	ADD-WGR-LR	-0.0618326	-0.174686	0.0510204	0.28288	0.00436025	33599	33306	293	0	NA	NA	NA	NA	REGENIE_SE=0.057579;MAC=293.000000	RINT	Pass	Yes	No	Mean FA (fractional anisotropy) in sagittal stratum (left) on FA skeleton (from dMRI data)	0	Brain MRI	0	Imaging	Brain MRI	Other	25087	25087
CBL	25087_Mean_FA_in_sagittal_stratum_on_FA_skeleton_left_2_0__RINT	UKB_CHIP_genes_phenome	ADD-WGR-LR	0.342805	-0.441071	1.12668	0.391371	8.92884e-05	33599	33593	6	0	NA	NA	NA	NA	REGENIE_SE=0.399944;MAC=6.000000	RINT	Pass	Yes	No	Mean FA (fractional anisotropy) in sagittal stratum (left) on FA skeleton (from dMRI data)	0	Brain MRI	0	Imaging	Brain MRI	Other	25087	25087
TP53	25087_Mean_FA_in_sagittal_stratum_on_FA_skeleton_left_2_0__RINT	UKB_CHIP_genes_phenome	ADD-WGR-LR	-0.175679	-0.605109	0.25375	0.422657	0.000297628	33599	33579	20	0	NA	NA	NA	NA	REGENIE_SE=0.219101;MAC=20.000000	RINT	Pass	Yes	No	Mean FA (fractional anisotropy) in sagittal stratum (left) on FA skeleton (from dMRI data)	0	Brain MRI	0	Imaging	Brain MRI	Other	25087	25087
SF3B1	25087_Mean_FA_in_sagittal_stratum_on_FA_skeleton_left_2_0__RINT	UKB_CHIP_genes_phenome	ADD-WGR-LR	-0.337934	-1.19653	0.520664	0.440459	7.4407e-05	33599	33594	5	0	NA	NA	NA	NA	REGENIE_SE=0.438068;MAC=5.000000	RINT	Pass	Yes	No	Mean FA (fractional anisotropy) in sagittal stratum (left) on FA skeleton (from dMRI data)	0	Brain MRI	0	Imaging	Brain MRI	Other	25087	25087
PPM1D	25087_Mean_FA_in_sagittal_stratum_on_FA_skeleton_left_2_0__RINT	UKB_CHIP_genes_phenome	ADD-WGR-LR	0.100747	-0.219528	0.421021	0.537543	0.00053573	33599	33563	36	0	NA	NA	NA	NA	REGENIE_SE=0.163408;MAC=36.000000	RINT	Pass	Yes	No	Mean FA (fractional anisotropy) in sagittal stratum (left) on FA skeleton (from dMRI data)	0	Brain MRI	0	Imaging	Brain MRI	Other	25087	25087
JAK2	25087_Mean_FA_in_sagittal_stratum_on_FA_skeleton_left_2_0__RINT	UKB_CHIP_genes_phenome	ADD-WGR-LR	0.0671452	-0.385543	0.519833	0.771271	0.000267865	33599	33581	18	0	NA	NA	NA	NA	REGENIE_SE=0.230967;MAC=18.000000	RINT	Pass	Yes	No	Mean FA (fractional anisotropy) in sagittal stratum (left) on FA skeleton (from dMRI data)	0	Brain MRI	0	Imaging	Brain MRI	Other	25087	25087
GNAS	25087_Mean_FA_in_sagittal_stratum_on_FA_skeleton_left_2_0__RINT	UKB_CHIP_genes_phenome	ADD-WGR-LR	-0.0511461	-0.60583	0.503538	0.856585	0.000178577	33599	33587	12	0	NA	NA	NA	NA	REGENIE_SE=0.283007;MAC=12.000000	RINT	Pass	Yes	No	Mean FA (fractional anisotropy) in sagittal stratum (left) on FA skeleton (from dMRI data)	0	Brain MRI	0	Imaging	Brain MRI	Other	25087	25087
DNMT3A	25088_Mean_FA_in_external_capsule_on_FA_skeleton_right_2_0__RINT	UKB_CHIP_genes_phenome	ADD-WGR-LR	-0.046105	-0.10403	0.0118204	0.118758	0.0169053	33599	32463	1136	0	NA	NA	NA	NA	REGENIE_SE=0.029554;MAC=1136.000000	RINT	Pass	Yes	No	Mean FA (fractional anisotropy) in external capsule (right) on FA skeleton (from dMRI data)	0	Brain MRI	0	Imaging	Brain MRI	Other	25088	25088
GNB1	25088_Mean_FA_in_external_capsule_on_FA_skeleton_right_2_0__RINT	UKB_CHIP_genes_phenome	ADD-WGR-LR	0.427874	-0.1241	0.979848	0.128686	0.000178577	33599	33587	12	0	NA	NA	NA	NA	REGENIE_SE=0.281625;MAC=12.000000	RINT	Pass	Yes	No	Mean FA (fractional anisotropy) in external capsule (right) on FA skeleton (from dMRI data)	0	Brain MRI	0	Imaging	Brain MRI	Other	25088	25088
CBL	25088_Mean_FA_in_external_capsule_on_FA_skeleton_right_2_0__RINT	UKB_CHIP_genes_phenome	ADD-WGR-LR	0.472906	-0.307705	1.25352	0.23508	8.92884e-05	33599	33593	6	0	NA	NA	NA	NA	REGENIE_SE=0.398278;MAC=6.000000	RINT	Pass	Yes	No	Mean FA (fractional anisotropy) in external capsule (right) on FA skeleton (from dMRI data)	0	Brain MRI	0	Imaging	Brain MRI	Other	25088	25088
TET2	25088_Mean_FA_in_external_capsule_on_FA_skeleton_right_2_0__RINT	UKB_CHIP_genes_phenome	ADD-WGR-LR	-0.0478392	-0.160222	0.0645437	0.404101	0.00436025	33599	33306	293	0	NA	NA	NA	NA	REGENIE_SE=0.057339;MAC=293.000000	RINT	Pass	Yes	No	Mean FA (fractional anisotropy) in external capsule (right) on FA skeleton (from dMRI data)	0	Brain MRI	0	Imaging	Brain MRI	Other	25088	25088
ASXL1	25088_Mean_FA_in_external_capsule_on_FA_skeleton_right_2_0__RINT	UKB_CHIP_genes_phenome	ADD-WGR-LR	0.0608883	-0.127953	0.249729	0.527417	0.00153278	33599	33496	103	0	NA	NA	NA	NA	REGENIE_SE=0.096349;MAC=103.000000	RINT	Pass	Yes	No	Mean FA (fractional anisotropy) in external capsule (right) on FA skeleton (from dMRI data)	0	Brain MRI	0	Imaging	Brain MRI	Other	25088	25088
GNAS	25088_Mean_FA_in_external_capsule_on_FA_skeleton_right_2_0__RINT	UKB_CHIP_genes_phenome	ADD-WGR-LR	-0.175109	-0.727483	0.377264	0.534381	0.000178577	33599	33587	12	0	NA	NA	NA	NA	REGENIE_SE=0.281828;MAC=12.000000	RINT	Pass	Yes	No	Mean FA (fractional anisotropy) in external capsule (right) on FA skeleton (from dMRI data)	0	Brain MRI	0	Imaging	Brain MRI	Other	25088	25088
PPM1D	25088_Mean_FA_in_external_capsule_on_FA_skeleton_right_2_0__RINT	UKB_CHIP_genes_phenome	ADD-WGR-LR	0.0603921	-0.258548	0.379333	0.710545	0.00053573	33599	33563	36	0	NA	NA	NA	NA	REGENIE_SE=0.162728;MAC=36.000000	RINT	Pass	Yes	No	Mean FA (fractional anisotropy) in external capsule (right) on FA skeleton (from dMRI data)	0	Brain MRI	0	Imaging	Brain MRI	Other	25088	25088
JAK2	25088_Mean_FA_in_external_capsule_on_FA_skeleton_right_2_0__RINT	UKB_CHIP_genes_phenome	ADD-WGR-LR	0.068043	-0.382759	0.518845	0.767358	0.000267865	33599	33581	18	0	NA	NA	NA	NA	REGENIE_SE=0.230005;MAC=18.000000	RINT	Pass	Yes	No	Mean FA (fractional anisotropy) in external capsule (right) on FA skeleton (from dMRI data)	0	Brain MRI	0	Imaging	Brain MRI	Other	25088	25088
SRSF2	25088_Mean_FA_in_external_capsule_on_FA_skeleton_right_2_0__RINT	UKB_CHIP_genes_phenome	ADD-WGR-LR	0.0182852	-0.49291	0.529481	0.944108	0.00020834	33599	33585	14	0	NA	NA	NA	NA	REGENIE_SE=0.260819;MAC=14.000000	RINT	Pass	Yes	No	Mean FA (fractional anisotropy) in external capsule (right) on FA skeleton (from dMRI data)	0	Brain MRI	0	Imaging	Brain MRI	Other	25088	25088
SF3B1	25088_Mean_FA_in_external_capsule_on_FA_skeleton_right_2_0__RINT	UKB_CHIP_genes_phenome	ADD-WGR-LR	0.0180461	-0.836975	0.873067	0.967003	7.4407e-05	33599	33594	5	0	NA	NA	NA	NA	REGENIE_SE=0.436243;MAC=5.000000	RINT	Pass	Yes	No	Mean FA (fractional anisotropy) in external capsule (right) on FA skeleton (from dMRI data)	0	Brain MRI	0	Imaging	Brain MRI	Other	25088	25088
TP53	25088_Mean_FA_in_external_capsule_on_FA_skeleton_right_2_0__RINT	UKB_CHIP_genes_phenome	ADD-WGR-LR	0.00429376	-0.423347	0.431934	0.984299	0.000297628	33599	33579	20	0	NA	NA	NA	NA	REGENIE_SE=0.218188;MAC=20.000000	RINT	Pass	Yes	No	Mean FA (fractional anisotropy) in external capsule (right) on FA skeleton (from dMRI data)	0	Brain MRI	0	Imaging	Brain MRI	Other	25088	25088
GNB1	25089_Mean_FA_in_external_capsule_on_FA_skeleton_left_2_0__RINT	UKB_CHIP_genes_phenome	ADD-WGR-LR	0.410504	-0.143214	0.964223	0.146213	0.000178577	33599	33587	12	0	NA	NA	NA	NA	REGENIE_SE=0.282515;MAC=12.000000	RINT	Pass	Yes	No	Mean FA (fractional anisotropy) in external capsule (left) on FA skeleton (from dMRI data)	0	Brain MRI	0	Imaging	Brain MRI	Other	25089	25089
ASXL1	25089_Mean_FA_in_external_capsule_on_FA_skeleton_left_2_0__RINT	UKB_CHIP_genes_phenome	ADD-WGR-LR	0.131722	-0.0577157	0.321159	0.172938	0.00153278	33599	33496	103	0	NA	NA	NA	NA	REGENIE_SE=0.096654;MAC=103.000000	RINT	Pass	Yes	No	Mean FA (fractional anisotropy) in external capsule (left) on FA skeleton (from dMRI data)	0	Brain MRI	0	Imaging	Brain MRI	Other	25089	25089
TP53	25089_Mean_FA_in_external_capsule_on_FA_skeleton_left_2_0__RINT	UKB_CHIP_genes_phenome	ADD-WGR-LR	0.224708	-0.204284	0.653699	0.304592	0.000297628	33599	33579	20	0	NA	NA	NA	NA	REGENIE_SE=0.218877;MAC=20.000000	RINT	Pass	Yes	No	Mean FA (fractional anisotropy) in external capsule (left) on FA skeleton (from dMRI data)	0	Brain MRI	0	Imaging	Brain MRI	Other	25089	25089
CBL	25089_Mean_FA_in_external_capsule_on_FA_skeleton_left_2_0__RINT	UKB_CHIP_genes_phenome	ADD-WGR-LR	0.331576	-0.451502	1.11465	0.406595	8.92884e-05	33599	33593	6	0	NA	NA	NA	NA	REGENIE_SE=0.399537;MAC=6.000000	RINT	Pass	Yes	No	Mean FA (fractional anisotropy) in external capsule (left) on FA skeleton (from dMRI data)	0	Brain MRI	0	Imaging	Brain MRI	Other	25089	25089
TET2	25089_Mean_FA_in_external_capsule_on_FA_skeleton_left_2_0__RINT	UKB_CHIP_genes_phenome	ADD-WGR-LR	-0.0339302	-0.146668	0.0788077	0.55527	0.00436025	33599	33306	293	0	NA	NA	NA	NA	REGENIE_SE=0.057520;MAC=293.000000	RINT	Pass	Yes	No	Mean FA (fractional anisotropy) in external capsule (left) on FA skeleton (from dMRI data)	0	Brain MRI	0	Imaging	Brain MRI	Other	25089	25089
JAK2	25089_Mean_FA_in_external_capsule_on_FA_skeleton_left_2_0__RINT	UKB_CHIP_genes_phenome	ADD-WGR-LR	-0.12873	-0.580957	0.323496	0.576898	0.000267865	33599	33581	18	0	NA	NA	NA	NA	REGENIE_SE=0.230732;MAC=18.000000	RINT	Pass	Yes	No	Mean FA (fractional anisotropy) in external capsule (left) on FA skeleton (from dMRI data)	0	Brain MRI	0	Imaging	Brain MRI	Other	25089	25089
DNMT3A	25089_Mean_FA_in_external_capsule_on_FA_skeleton_left_2_0__RINT	UKB_CHIP_genes_phenome	ADD-WGR-LR	-0.0135643	-0.0716728	0.0445441	0.647299	0.0169053	33599	32463	1136	0	NA	NA	NA	NA	REGENIE_SE=0.029648;MAC=1136.000000	RINT	Pass	Yes	No	Mean FA (fractional anisotropy) in external capsule (left) on FA skeleton (from dMRI data)	0	Brain MRI	0	Imaging	Brain MRI	Other	25089	25089
SRSF2	25089_Mean_FA_in_external_capsule_on_FA_skeleton_left_2_0__RINT	UKB_CHIP_genes_phenome	ADD-WGR-LR	0.0707582	-0.442052	0.583569	0.786823	0.00020834	33599	33585	14	0	NA	NA	NA	NA	REGENIE_SE=0.261643;MAC=14.000000	RINT	Pass	Yes	No	Mean FA (fractional anisotropy) in external capsule (left) on FA skeleton (from dMRI data)	0	Brain MRI	0	Imaging	Brain MRI	Other	25089	25089
PPM1D	25089_Mean_FA_in_external_capsule_on_FA_skeleton_left_2_0__RINT	UKB_CHIP_genes_phenome	ADD-WGR-LR	-0.0269248	-0.346873	0.293023	0.868993	0.00053573	33599	33563	36	0	NA	NA	NA	NA	REGENIE_SE=0.163242;MAC=36.000000	RINT	Pass	Yes	No	Mean FA (fractional anisotropy) in external capsule (left) on FA skeleton (from dMRI data)	0	Brain MRI	0	Imaging	Brain MRI	Other	25089	25089
GNAS	25089_Mean_FA_in_external_capsule_on_FA_skeleton_left_2_0__RINT	UKB_CHIP_genes_phenome	ADD-WGR-LR	-0.0426043	-0.596723	0.511515	0.880216	0.000178577	33599	33587	12	0	NA	NA	NA	NA	REGENIE_SE=0.282719;MAC=12.000000	RINT	Pass	Yes	No	Mean FA (fractional anisotropy) in external capsule (left) on FA skeleton (from dMRI data)	0	Brain MRI	0	Imaging	Brain MRI	Other	25089	25089
SF3B1	25089_Mean_FA_in_external_capsule_on_FA_skeleton_left_2_0__RINT	UKB_CHIP_genes_phenome	ADD-WGR-LR	-0.0129353	-0.870658	0.844788	0.976419	7.4407e-05	33599	33594	5	0	NA	NA	NA	NA	REGENIE_SE=0.437622;MAC=5.000000	RINT	Pass	Yes	No	Mean FA (fractional anisotropy) in external capsule (left) on FA skeleton (from dMRI data)	0	Brain MRI	0	Imaging	Brain MRI	Other	25089	25089
JAK2	25090_Mean_FA_in_cingulum_cingulate_gyrus_on_FA_skeleton_right_2_0__RINT	UKB_CHIP_genes_phenome	ADD-WGR-LR	0.336936	-0.112811	0.786684	0.142011	0.000267865	33599	33581	18	0	NA	NA	NA	NA	REGENIE_SE=0.229467;MAC=18.000000	RINT	Pass	Yes	No	Mean FA (fractional anisotropy) in cingulum cingulate gyrus (right) on FA skeleton (from dMRI data)	0	Brain MRI	0	Imaging	Brain MRI	Other	25090	25090
TP53	25090_Mean_FA_in_cingulum_cingulate_gyrus_on_FA_skeleton_right_2_0__RINT	UKB_CHIP_genes_phenome	ADD-WGR-LR	0.213789	-0.212851	0.640429	0.326033	0.000297628	33599	33579	20	0	NA	NA	NA	NA	REGENIE_SE=0.217678;MAC=20.000000	RINT	Pass	Yes	No	Mean FA (fractional anisotropy) in cingulum cingulate gyrus (right) on FA skeleton (from dMRI data)	0	Brain MRI	0	Imaging	Brain MRI	Other	25090	25090
GNB1	25090_Mean_FA_in_cingulum_cingulate_gyrus_on_FA_skeleton_right_2_0__RINT	UKB_CHIP_genes_phenome	ADD-WGR-LR	0.266478	-0.284205	0.817161	0.342908	0.000178577	33599	33587	12	0	NA	NA	NA	NA	REGENIE_SE=0.280966;MAC=12.000000	RINT	Pass	Yes	No	Mean FA (fractional anisotropy) in cingulum cingulate gyrus (right) on FA skeleton (from dMRI data)	0	Brain MRI	0	Imaging	Brain MRI	Other	25090	25090
ASXL1	25090_Mean_FA_in_cingulum_cingulate_gyrus_on_FA_skeleton_right_2_0__RINT	UKB_CHIP_genes_phenome	ADD-WGR-LR	0.085591	-0.102808	0.27399	0.373238	0.00153278	33599	33496	103	0	NA	NA	NA	NA	REGENIE_SE=0.096124;MAC=103.000000	RINT	Pass	Yes	No	Mean FA (fractional anisotropy) in cingulum cingulate gyrus (right) on FA skeleton (from dMRI data)	0	Brain MRI	0	Imaging	Brain MRI	Other	25090	25090
SF3B1	25090_Mean_FA_in_cingulum_cingulate_gyrus_on_FA_skeleton_right_2_0__RINT	UKB_CHIP_genes_phenome	ADD-WGR-LR	0.356624	-0.496397	1.20965	0.412555	7.4407e-05	33599	33594	5	0	NA	NA	NA	NA	REGENIE_SE=0.435223;MAC=5.000000	RINT	Pass	Yes	No	Mean FA (fractional anisotropy) in cingulum cingulate gyrus (right) on FA skeleton (from dMRI data)	0	Brain MRI	0	Imaging	Brain MRI	Other	25090	25090
CBL	25090_Mean_FA_in_cingulum_cingulate_gyrus_on_FA_skeleton_right_2_0__RINT	UKB_CHIP_genes_phenome	ADD-WGR-LR	0.322905	-0.45588	1.10169	0.416417	8.92884e-05	33599	33593	6	0	NA	NA	NA	NA	REGENIE_SE=0.397347;MAC=6.000000	RINT	Pass	Yes	No	Mean FA (fractional anisotropy) in cingulum cingulate gyrus (right) on FA skeleton (from dMRI data)	0	Brain MRI	0	Imaging	Brain MRI	Other	25090	25090
TET2	25090_Mean_FA_in_cingulum_cingulate_gyrus_on_FA_skeleton_right_2_0__RINT	UKB_CHIP_genes_phenome	ADD-WGR-LR	-0.0406149	-0.152735	0.0715051	0.477712	0.00436025	33599	33306	293	0	NA	NA	NA	NA	REGENIE_SE=0.057205;MAC=293.000000	RINT	Pass	Yes	No	Mean FA (fractional anisotropy) in cingulum cingulate gyrus (right) on FA skeleton (from dMRI data)	0	Brain MRI	0	Imaging	Brain MRI	Other	25090	25090
DNMT3A	25090_Mean_FA_in_cingulum_cingulate_gyrus_on_FA_skeleton_right_2_0__RINT	UKB_CHIP_genes_phenome	ADD-WGR-LR	-0.0123188	-0.0701087	0.0454711	0.676096	0.0169053	33599	32463	1136	0	NA	NA	NA	NA	REGENIE_SE=0.029485;MAC=1136.000000	RINT	Pass	Yes	No	Mean FA (fractional anisotropy) in cingulum cingulate gyrus (right) on FA skeleton (from dMRI data)	0	Brain MRI	0	Imaging	Brain MRI	Other	25090	25090
GNAS	25090_Mean_FA_in_cingulum_cingulate_gyrus_on_FA_skeleton_right_2_0__RINT	UKB_CHIP_genes_phenome	ADD-WGR-LR	0.0835599	-0.467522	0.634641	0.766324	0.000178577	33599	33587	12	0	NA	NA	NA	NA	REGENIE_SE=0.281169;MAC=12.000000	RINT	Pass	Yes	No	Mean FA (fractional anisotropy) in cingulum cingulate gyrus (right) on FA skeleton (from dMRI data)	0	Brain MRI	0	Imaging	Brain MRI	Other	25090	25090
SRSF2	25090_Mean_FA_in_cingulum_cingulate_gyrus_on_FA_skeleton_right_2_0__RINT	UKB_CHIP_genes_phenome	ADD-WGR-LR	0.0578995	-0.4521	0.567899	0.823915	0.00020834	33599	33585	14	0	NA	NA	NA	NA	REGENIE_SE=0.260209;MAC=14.000000	RINT	Pass	Yes	No	Mean FA (fractional anisotropy) in cingulum cingulate gyrus (right) on FA skeleton (from dMRI data)	0	Brain MRI	0	Imaging	Brain MRI	Other	25090	25090
PPM1D	25090_Mean_FA_in_cingulum_cingulate_gyrus_on_FA_skeleton_right_2_0__RINT	UKB_CHIP_genes_phenome	ADD-WGR-LR	0.00536479	-0.31283	0.323559	0.973639	0.00053573	33599	33563	36	0	NA	NA	NA	NA	REGENIE_SE=0.162347;MAC=36.000000	RINT	Pass	Yes	No	Mean FA (fractional anisotropy) in cingulum cingulate gyrus (right) on FA skeleton (from dMRI data)	0	Brain MRI	0	Imaging	Brain MRI	Other	25090	25090
ASXL1	25091_Mean_FA_in_cingulum_cingulate_gyrus_on_FA_skeleton_left_2_0__RINT	UKB_CHIP_genes_phenome	ADD-WGR-LR	0.172393	-0.0158113	0.360597	0.0726051	0.00153278	33599	33496	103	0	NA	NA	NA	NA	REGENIE_SE=0.096024;MAC=103.000000	RINT	Pass	Yes	No	Mean FA (fractional anisotropy) in cingulum cingulate gyrus (left) on FA skeleton (from dMRI data)	0	Brain MRI	0	Imaging	Brain MRI	Other	25091	25091
GNB1	25091_Mean_FA_in_cingulum_cingulate_gyrus_on_FA_skeleton_left_2_0__RINT	UKB_CHIP_genes_phenome	ADD-WGR-LR	0.497274	-0.0528402	1.04739	0.0764438	0.000178577	33599	33587	12	0	NA	NA	NA	NA	REGENIE_SE=0.280675;MAC=12.000000	RINT	Pass	Yes	No	Mean FA (fractional anisotropy) in cingulum cingulate gyrus (left) on FA skeleton (from dMRI data)	0	Brain MRI	0	Imaging	Brain MRI	Other	25091	25091
DNMT3A	25091_Mean_FA_in_cingulum_cingulate_gyrus_on_FA_skeleton_left_2_0__RINT	UKB_CHIP_genes_phenome	ADD-WGR-LR	-0.0397421	-0.0974722	0.017988	0.177253	0.0169053	33599	32463	1136	0	NA	NA	NA	NA	REGENIE_SE=0.029455;MAC=1136.000000	RINT	Pass	Yes	No	Mean FA (fractional anisotropy) in cingulum cingulate gyrus (left) on FA skeleton (from dMRI data)	0	Brain MRI	0	Imaging	Brain MRI	Other	25091	25091
TET2	25091_Mean_FA_in_cingulum_cingulate_gyrus_on_FA_skeleton_left_2_0__RINT	UKB_CHIP_genes_phenome	ADD-WGR-LR	-0.0575835	-0.169588	0.0544206	0.31362	0.00436025	33599	33306	293	0	NA	NA	NA	NA	REGENIE_SE=0.057146;MAC=293.000000	RINT	Pass	Yes	No	Mean FA (fractional anisotropy) in cingulum cingulate gyrus (left) on FA skeleton (from dMRI data)	0	Brain MRI	0	Imaging	Brain MRI	Other	25091	25091
SRSF2	25091_Mean_FA_in_cingulum_cingulate_gyrus_on_FA_skeleton_left_2_0__RINT	UKB_CHIP_genes_phenome	ADD-WGR-LR	0.230042	-0.279431	0.739514	0.376167	0.00020834	33599	33585	14	0	NA	NA	NA	NA	REGENIE_SE=0.259940;MAC=14.000000	RINT	Pass	Yes	No	Mean FA (fractional anisotropy) in cingulum cingulate gyrus (left) on FA skeleton (from dMRI data)	0	Brain MRI	0	Imaging	Brain MRI	Other	25091	25091
SF3B1	25091_Mean_FA_in_cingulum_cingulate_gyrus_on_FA_skeleton_left_2_0__RINT	UKB_CHIP_genes_phenome	ADD-WGR-LR	0.353468	-0.498672	1.20561	0.416222	7.4407e-05	33599	33594	5	0	NA	NA	NA	NA	REGENIE_SE=0.434773;MAC=5.000000	RINT	Pass	Yes	No	Mean FA (fractional anisotropy) in cingulum cingulate gyrus (left) on FA skeleton (from dMRI data)	0	Brain MRI	0	Imaging	Brain MRI	Other	25091	25091
TP53	25091_Mean_FA_in_cingulum_cingulate_gyrus_on_FA_skeleton_left_2_0__RINT	UKB_CHIP_genes_phenome	ADD-WGR-LR	0.135941	-0.290258	0.562141	0.53187	0.000297628	33599	33579	20	0	NA	NA	NA	NA	REGENIE_SE=0.217453;MAC=20.000000	RINT	Pass	Yes	No	Mean FA (fractional anisotropy) in cingulum cingulate gyrus (left) on FA skeleton (from dMRI data)	0	Brain MRI	0	Imaging	Brain MRI	Other	25091	25091
PPM1D	25091_Mean_FA_in_cingulum_cingulate_gyrus_on_FA_skeleton_left_2_0__RINT	UKB_CHIP_genes_phenome	ADD-WGR-LR	0.0995424	-0.218323	0.417408	0.53936	0.00053573	33599	33563	36	0	NA	NA	NA	NA	REGENIE_SE=0.162179;MAC=36.000000	RINT	Pass	Yes	No	Mean FA (fractional anisotropy) in cingulum cingulate gyrus (left) on FA skeleton (from dMRI data)	0	Brain MRI	0	Imaging	Brain MRI	Other	25091	25091
CBL	25091_Mean_FA_in_cingulum_cingulate_gyrus_on_FA_skeleton_left_2_0__RINT	UKB_CHIP_genes_phenome	ADD-WGR-LR	0.132471	-0.645509	0.910451	0.73858	8.92884e-05	33599	33593	6	0	NA	NA	NA	NA	REGENIE_SE=0.396936;MAC=6.000000	RINT	Pass	Yes	No	Mean FA (fractional anisotropy) in cingulum cingulate gyrus (left) on FA skeleton (from dMRI data)	0	Brain MRI	0	Imaging	Brain MRI	Other	25091	25091
GNAS	25091_Mean_FA_in_cingulum_cingulate_gyrus_on_FA_skeleton_left_2_0__RINT	UKB_CHIP_genes_phenome	ADD-WGR-LR	0.0621121	-0.4884	0.612624	0.824987	0.000178577	33599	33587	12	0	NA	NA	NA	NA	REGENIE_SE=0.280878;MAC=12.000000	RINT	Pass	Yes	No	Mean FA (fractional anisotropy) in cingulum cingulate gyrus (left) on FA skeleton (from dMRI data)	0	Brain MRI	0	Imaging	Brain MRI	Other	25091	25091
JAK2	25091_Mean_FA_in_cingulum_cingulate_gyrus_on_FA_skeleton_left_2_0__RINT	UKB_CHIP_genes_phenome	ADD-WGR-LR	0.0174213	-0.431861	0.466704	0.93942	0.000267865	33599	33581	18	0	NA	NA	NA	NA	REGENIE_SE=0.229230;MAC=18.000000	RINT	Pass	Yes	No	Mean FA (fractional anisotropy) in cingulum cingulate gyrus (left) on FA skeleton (from dMRI data)	0	Brain MRI	0	Imaging	Brain MRI	Other	25091	25091
SRSF2	25092_Mean_FA_in_cingulum_hippocampus_on_FA_skeleton_right_2_0__RINT	UKB_CHIP_genes_phenome	ADD-WGR-LR	0.489769	-0.0241128	1.00365	0.0617625	0.00020834	33599	33585	14	0	NA	NA	NA	NA	REGENIE_SE=0.262190;MAC=14.000000	RINT	Pass	Yes	No	Mean FA (fractional anisotropy) in cingulum hippocampus (right) on FA skeleton (from dMRI data)	0	Brain MRI	0	Imaging	Brain MRI	Other	25092	25092
GNAS	25092_Mean_FA_in_cingulum_hippocampus_on_FA_skeleton_right_2_0__RINT	UKB_CHIP_genes_phenome	ADD-WGR-LR	-0.434218	-0.989495	0.121059	0.12536	0.000178577	33599	33587	12	0	NA	NA	NA	NA	REGENIE_SE=0.283310;MAC=12.000000	RINT	Pass	Yes	No	Mean FA (fractional anisotropy) in cingulum hippocampus (right) on FA skeleton (from dMRI data)	0	Brain MRI	0	Imaging	Brain MRI	Other	25092	25092
ASXL1	25092_Mean_FA_in_cingulum_hippocampus_on_FA_skeleton_right_2_0__RINT	UKB_CHIP_genes_phenome	ADD-WGR-LR	0.141572	-0.0482618	0.331405	0.143829	0.00153278	33599	33496	103	0	NA	NA	NA	NA	REGENIE_SE=0.096856;MAC=103.000000	RINT	Pass	Yes	No	Mean FA (fractional anisotropy) in cingulum hippocampus (right) on FA skeleton (from dMRI data)	0	Brain MRI	0	Imaging	Brain MRI	Other	25092	25092
DNMT3A	25092_Mean_FA_in_cingulum_hippocampus_on_FA_skeleton_right_2_0__RINT	UKB_CHIP_genes_phenome	ADD-WGR-LR	-0.0366467	-0.0948765	0.0215832	0.217392	0.0169053	33599	32463	1136	0	NA	NA	NA	NA	REGENIE_SE=0.029710;MAC=1136.000000	RINT	Pass	Yes	No	Mean FA (fractional anisotropy) in cingulum hippocampus (right) on FA skeleton (from dMRI data)	0	Brain MRI	0	Imaging	Brain MRI	Other	25092	25092
GNB1	25092_Mean_FA_in_cingulum_hippocampus_on_FA_skeleton_right_2_0__RINT	UKB_CHIP_genes_phenome	ADD-WGR-LR	0.238733	-0.316143	0.793608	0.39908	0.000178577	33599	33587	12	0	NA	NA	NA	NA	REGENIE_SE=0.283105;MAC=12.000000	RINT	Pass	Yes	No	Mean FA (fractional anisotropy) in cingulum hippocampus (right) on FA skeleton (from dMRI data)	0	Brain MRI	0	Imaging	Brain MRI	Other	25092	25092
CBL	25092_Mean_FA_in_cingulum_hippocampus_on_FA_skeleton_right_2_0__RINT	UKB_CHIP_genes_phenome	ADD-WGR-LR	0.295571	-0.489143	1.08029	0.460367	8.92884e-05	33599	33593	6	0	NA	NA	NA	NA	REGENIE_SE=0.400372;MAC=6.000000	RINT	Pass	Yes	No	Mean FA (fractional anisotropy) in cingulum hippocampus (right) on FA skeleton (from dMRI data)	0	Brain MRI	0	Imaging	Brain MRI	Other	25092	25092
SF3B1	25092_Mean_FA_in_cingulum_hippocampus_on_FA_skeleton_right_2_0__RINT	UKB_CHIP_genes_phenome	ADD-WGR-LR	0.213528	-0.645988	1.07304	0.626322	7.4407e-05	33599	33594	5	0	NA	NA	NA	NA	REGENIE_SE=0.438536;MAC=5.000000	RINT	Pass	Yes	No	Mean FA (fractional anisotropy) in cingulum hippocampus (right) on FA skeleton (from dMRI data)	0	Brain MRI	0	Imaging	Brain MRI	Other	25092	25092
TET2	25092_Mean_FA_in_cingulum_hippocampus_on_FA_skeleton_right_2_0__RINT	UKB_CHIP_genes_phenome	ADD-WGR-LR	-0.0273258	-0.140299	0.0856478	0.635449	0.00436025	33599	33306	293	0	NA	NA	NA	NA	REGENIE_SE=0.057641;MAC=293.000000	RINT	Pass	Yes	No	Mean FA (fractional anisotropy) in cingulum hippocampus (right) on FA skeleton (from dMRI data)	0	Brain MRI	0	Imaging	Brain MRI	Other	25092	25092
TP53	25092_Mean_FA_in_cingulum_hippocampus_on_FA_skeleton_right_2_0__RINT	UKB_CHIP_genes_phenome	ADD-WGR-LR	-0.0506679	-0.480556	0.379221	0.817309	0.000297628	33599	33579	20	0	NA	NA	NA	NA	REGENIE_SE=0.219335;MAC=20.000000	RINT	Pass	Yes	No	Mean FA (fractional anisotropy) in cingulum hippocampus (right) on FA skeleton (from dMRI data)	0	Brain MRI	0	Imaging	Brain MRI	Other	25092	25092
PPM1D	25092_Mean_FA_in_cingulum_hippocampus_on_FA_skeleton_right_2_0__RINT	UKB_CHIP_genes_phenome	ADD-WGR-LR	-0.0266076	-0.347225	0.294009	0.87079	0.00053573	33599	33563	36	0	NA	NA	NA	NA	REGENIE_SE=0.163583;MAC=36.000000	RINT	Pass	Yes	No	Mean FA (fractional anisotropy) in cingulum hippocampus (right) on FA skeleton (from dMRI data)	0	Brain MRI	0	Imaging	Brain MRI	Other	25092	25092
JAK2	25092_Mean_FA_in_cingulum_hippocampus_on_FA_skeleton_right_2_0__RINT	UKB_CHIP_genes_phenome	ADD-WGR-LR	-0.0268753	-0.480047	0.426296	0.907466	0.000267865	33599	33581	18	0	NA	NA	NA	NA	REGENIE_SE=0.231214;MAC=18.000000	RINT	Pass	Yes	No	Mean FA (fractional anisotropy) in cingulum hippocampus (right) on FA skeleton (from dMRI data)	0	Brain MRI	0	Imaging	Brain MRI	Other	25092	25092
GNB1	25093_Mean_FA_in_cingulum_hippocampus_on_FA_skeleton_left_2_0__RINT	UKB_CHIP_genes_phenome	ADD-WGR-LR	0.622536	0.0661618	1.17891	0.0283049	0.000178577	33599	33587	12	0	NA	NA	NA	NA	REGENIE_SE=0.283870;MAC=12.000000	RINT	Pass	Yes	No	Mean FA (fractional anisotropy) in cingulum hippocampus (left) on FA skeleton (from dMRI data)	0	Brain MRI	0	Imaging	Brain MRI	Other	25093	25093
ASXL1	25093_Mean_FA_in_cingulum_hippocampus_on_FA_skeleton_left_2_0__RINT	UKB_CHIP_genes_phenome	ADD-WGR-LR	0.13688	-0.053466	0.327226	0.158707	0.00153278	33599	33496	103	0	NA	NA	NA	NA	REGENIE_SE=0.097117;MAC=103.000000	RINT	Pass	Yes	No	Mean FA (fractional anisotropy) in cingulum hippocampus (left) on FA skeleton (from dMRI data)	0	Brain MRI	0	Imaging	Brain MRI	Other	25093	25093
TP53	25093_Mean_FA_in_cingulum_hippocampus_on_FA_skeleton_left_2_0__RINT	UKB_CHIP_genes_phenome	ADD-WGR-LR	0.308082	-0.122968	0.739131	0.161264	0.000297628	33599	33579	20	0	NA	NA	NA	NA	REGENIE_SE=0.219927;MAC=20.000000	RINT	Pass	Yes	No	Mean FA (fractional anisotropy) in cingulum hippocampus (left) on FA skeleton (from dMRI data)	0	Brain MRI	0	Imaging	Brain MRI	Other	25093	25093
DNMT3A	25093_Mean_FA_in_cingulum_hippocampus_on_FA_skeleton_left_2_0__RINT	UKB_CHIP_genes_phenome	ADD-WGR-LR	-0.0416169	-0.100004	0.0167703	0.16241	0.0169053	33599	32463	1136	0	NA	NA	NA	NA	REGENIE_SE=0.029790;MAC=1136.000000	RINT	Pass	Yes	No	Mean FA (fractional anisotropy) in cingulum hippocampus (left) on FA skeleton (from dMRI data)	0	Brain MRI	0	Imaging	Brain MRI	Other	25093	25093
SRSF2	25093_Mean_FA_in_cingulum_hippocampus_on_FA_skeleton_left_2_0__RINT	UKB_CHIP_genes_phenome	ADD-WGR-LR	0.238979	-0.276291	0.754249	0.36334	0.00020834	33599	33585	14	0	NA	NA	NA	NA	REGENIE_SE=0.262898;MAC=14.000000	RINT	Pass	Yes	No	Mean FA (fractional anisotropy) in cingulum hippocampus (left) on FA skeleton (from dMRI data)	0	Brain MRI	0	Imaging	Brain MRI	Other	25093	25093
CBL	25093_Mean_FA_in_cingulum_hippocampus_on_FA_skeleton_left_2_0__RINT	UKB_CHIP_genes_phenome	ADD-WGR-LR	-0.238338	-1.02517	0.548496	0.552721	8.92884e-05	33599	33593	6	0	NA	NA	NA	NA	REGENIE_SE=0.401453;MAC=6.000000	RINT	Pass	Yes	No	Mean FA (fractional anisotropy) in cingulum hippocampus (left) on FA skeleton (from dMRI data)	0	Brain MRI	0	Imaging	Brain MRI	Other	25093	25093
GNAS	25093_Mean_FA_in_cingulum_hippocampus_on_FA_skeleton_left_2_0__RINT	UKB_CHIP_genes_phenome	ADD-WGR-LR	-0.157394	-0.714171	0.399383	0.579539	0.000178577	33599	33587	12	0	NA	NA	NA	NA	REGENIE_SE=0.284075;MAC=12.000000	RINT	Pass	Yes	No	Mean FA (fractional anisotropy) in cingulum hippocampus (left) on FA skeleton (from dMRI data)	0	Brain MRI	0	Imaging	Brain MRI	Other	25093	25093
SF3B1	25093_Mean_FA_in_cingulum_hippocampus_on_FA_skeleton_left_2_0__RINT	UKB_CHIP_genes_phenome	ADD-WGR-LR	-0.156767	-1.0186	0.70507	0.721455	7.4407e-05	33599	33594	5	0	NA	NA	NA	NA	REGENIE_SE=0.439721;MAC=5.000000	RINT	Pass	Yes	No	Mean FA (fractional anisotropy) in cingulum hippocampus (left) on FA skeleton (from dMRI data)	0	Brain MRI	0	Imaging	Brain MRI	Other	25093	25093
TET2	25093_Mean_FA_in_cingulum_hippocampus_on_FA_skeleton_left_2_0__RINT	UKB_CHIP_genes_phenome	ADD-WGR-LR	-0.0193353	-0.132614	0.0939434	0.73797	0.00436025	33599	33306	293	0	NA	NA	NA	NA	REGENIE_SE=0.057796;MAC=293.000000	RINT	Pass	Yes	No	Mean FA (fractional anisotropy) in cingulum hippocampus (left) on FA skeleton (from dMRI data)	0	Brain MRI	0	Imaging	Brain MRI	Other	25093	25093
JAK2	25093_Mean_FA_in_cingulum_hippocampus_on_FA_skeleton_left_2_0__RINT	UKB_CHIP_genes_phenome	ADD-WGR-LR	0.0137903	-0.440605	0.468186	0.952568	0.000267865	33599	33581	18	0	NA	NA	NA	NA	REGENIE_SE=0.231839;MAC=18.000000	RINT	Pass	Yes	No	Mean FA (fractional anisotropy) in cingulum hippocampus (left) on FA skeleton (from dMRI data)	0	Brain MRI	0	Imaging	Brain MRI	Other	25093	25093
PPM1D	25093_Mean_FA_in_cingulum_hippocampus_on_FA_skeleton_left_2_0__RINT	UKB_CHIP_genes_phenome	ADD-WGR-LR	0.00562412	-0.315859	0.327107	0.972647	0.00053573	33599	33563	36	0	NA	NA	NA	NA	REGENIE_SE=0.164025;MAC=36.000000	RINT	Pass	Yes	No	Mean FA (fractional anisotropy) in cingulum hippocampus (left) on FA skeleton (from dMRI data)	0	Brain MRI	0	Imaging	Brain MRI	Other	25093	25093
GNB1	25094_Mean_FA_in_fornix_cres_stria_terminalis_on_FA_skeleton_right_2_0__RINT	UKB_CHIP_genes_phenome	ADD-WGR-LR	0.707368	0.15025	1.26449	0.0128265	0.000178577	33599	33587	12	0	NA	NA	NA	NA	REGENIE_SE=0.284249;MAC=12.000000	RINT	Pass	Yes	No	Mean FA (fractional anisotropy) in fornix cres+stria terminalis (right) on FA skeleton (from dMRI data)	0	Brain MRI	0	Imaging	Brain MRI	Other	25094	25094
CBL	25094_Mean_FA_in_fornix_cres_stria_terminalis_on_FA_skeleton_right_2_0__RINT	UKB_CHIP_genes_phenome	ADD-WGR-LR	0.635934	-0.151951	1.42382	0.113657	8.92884e-05	33599	33593	6	0	NA	NA	NA	NA	REGENIE_SE=0.401990;MAC=6.000000	RINT	Pass	Yes	No	Mean FA (fractional anisotropy) in fornix cres+stria terminalis (right) on FA skeleton (from dMRI data)	0	Brain MRI	0	Imaging	Brain MRI	Other	25094	25094
TET2	25094_Mean_FA_in_fornix_cres_stria_terminalis_on_FA_skeleton_right_2_0__RINT	UKB_CHIP_genes_phenome	ADD-WGR-LR	-0.0619453	-0.175375	0.0514849	0.28446	0.00436025	33599	33306	293	0	NA	NA	NA	NA	REGENIE_SE=0.057874;MAC=293.000000	RINT	Pass	Yes	No	Mean FA (fractional anisotropy) in fornix cres+stria terminalis (right) on FA skeleton (from dMRI data)	0	Brain MRI	0	Imaging	Brain MRI	Other	25094	25094
TP53	25094_Mean_FA_in_fornix_cres_stria_terminalis_on_FA_skeleton_right_2_0__RINT	UKB_CHIP_genes_phenome	ADD-WGR-LR	0.183434	-0.248191	0.61506	0.40487	0.000297628	33599	33579	20	0	NA	NA	NA	NA	REGENIE_SE=0.220221;MAC=20.000000	RINT	Pass	Yes	No	Mean FA (fractional anisotropy) in fornix cres+stria terminalis (right) on FA skeleton (from dMRI data)	0	Brain MRI	0	Imaging	Brain MRI	Other	25094	25094
JAK2	25094_Mean_FA_in_fornix_cres_stria_terminalis_on_FA_skeleton_right_2_0__RINT	UKB_CHIP_genes_phenome	ADD-WGR-LR	-0.125191	-0.580194	0.329812	0.5897	0.000267865	33599	33581	18	0	NA	NA	NA	NA	REGENIE_SE=0.232149;MAC=18.000000	RINT	Pass	Yes	No	Mean FA (fractional anisotropy) in fornix cres+stria terminalis (right) on FA skeleton (from dMRI data)	0	Brain MRI	0	Imaging	Brain MRI	Other	25094	25094
DNMT3A	25094_Mean_FA_in_fornix_cres_stria_terminalis_on_FA_skeleton_right_2_0__RINT	UKB_CHIP_genes_phenome	ADD-WGR-LR	-0.0125859	-0.0710511	0.0458793	0.67308	0.0169053	33599	32463	1136	0	NA	NA	NA	NA	REGENIE_SE=0.029830;MAC=1136.000000	RINT	Pass	Yes	No	Mean FA (fractional anisotropy) in fornix cres+stria terminalis (right) on FA skeleton (from dMRI data)	0	Brain MRI	0	Imaging	Brain MRI	Other	25094	25094
GNAS	25094_Mean_FA_in_fornix_cres_stria_terminalis_on_FA_skeleton_right_2_0__RINT	UKB_CHIP_genes_phenome	ADD-WGR-LR	-0.103894	-0.661415	0.453627	0.714933	0.000178577	33599	33587	12	0	NA	NA	NA	NA	REGENIE_SE=0.284455;MAC=12.000000	RINT	Pass	Yes	No	Mean FA (fractional anisotropy) in fornix cres+stria terminalis (right) on FA skeleton (from dMRI data)	0	Brain MRI	0	Imaging	Brain MRI	Other	25094	25094
SF3B1	25094_Mean_FA_in_fornix_cres_stria_terminalis_on_FA_skeleton_right_2_0__RINT	UKB_CHIP_genes_phenome	ADD-WGR-LR	0.0984859	-0.764503	0.961475	0.82301	7.4407e-05	33599	33594	5	0	NA	NA	NA	NA	REGENIE_SE=0.440309;MAC=5.000000	RINT	Pass	Yes	No	Mean FA (fractional anisotropy) in fornix cres+stria terminalis (right) on FA skeleton (from dMRI data)	0	Brain MRI	0	Imaging	Brain MRI	Other	25094	25094
PPM1D	25094_Mean_FA_in_fornix_cres_stria_terminalis_on_FA_skeleton_right_2_0__RINT	UKB_CHIP_genes_phenome	ADD-WGR-LR	0.0349493	-0.286963	0.356862	0.831492	0.00053573	33599	33563	36	0	NA	NA	NA	NA	REGENIE_SE=0.164244;MAC=36.000000	RINT	Pass	Yes	No	Mean FA (fractional anisotropy) in fornix cres+stria terminalis (right) on FA skeleton (from dMRI data)	0	Brain MRI	0	Imaging	Brain MRI	Other	25094	25094
SRSF2	25094_Mean_FA_in_fornix_cres_stria_terminalis_on_FA_skeleton_right_2_0__RINT	UKB_CHIP_genes_phenome	ADD-WGR-LR	0.0481845	-0.467774	0.564143	0.854768	0.00020834	33599	33585	14	0	NA	NA	NA	NA	REGENIE_SE=0.263249;MAC=14.000000	RINT	Pass	Yes	No	Mean FA (fractional anisotropy) in fornix cres+stria terminalis (right) on FA skeleton (from dMRI data)	0	Brain MRI	0	Imaging	Brain MRI	Other	25094	25094
ASXL1	25094_Mean_FA_in_fornix_cres_stria_terminalis_on_FA_skeleton_right_2_0__RINT	UKB_CHIP_genes_phenome	ADD-WGR-LR	0.0136033	-0.176997	0.204204	0.888752	0.00153278	33599	33496	103	0	NA	NA	NA	NA	REGENIE_SE=0.097247;MAC=103.000000	RINT	Pass	Yes	No	Mean FA (fractional anisotropy) in fornix cres+stria terminalis (right) on FA skeleton (from dMRI data)	0	Brain MRI	0	Imaging	Brain MRI	Other	25094	25094
GNB1	25095_Mean_FA_in_fornix_cres_stria_terminalis_on_FA_skeleton_left_2_0__RINT	UKB_CHIP_genes_phenome	ADD-WGR-LR	0.709508	0.152246	1.26677	0.0125804	0.000178577	33599	33587	12	0	NA	NA	NA	NA	REGENIE_SE=0.284323;MAC=12.000000	RINT	Pass	Yes	No	Mean FA (fractional anisotropy) in fornix cres+stria terminalis (left) on FA skeleton (from dMRI data)	0	Brain MRI	0	Imaging	Brain MRI	Other	25095	25095
CBL	25095_Mean_FA_in_fornix_cres_stria_terminalis_on_FA_skeleton_left_2_0__RINT	UKB_CHIP_genes_phenome	ADD-WGR-LR	0.638647	-0.149442	1.42674	0.112218	8.92884e-05	33599	33593	6	0	NA	NA	NA	NA	REGENIE_SE=0.402094;MAC=6.000000	RINT	Pass	Yes	No	Mean FA (fractional anisotropy) in fornix cres+stria terminalis (left) on FA skeleton (from dMRI data)	0	Brain MRI	0	Imaging	Brain MRI	Other	25095	25095
TET2	25095_Mean_FA_in_fornix_cres_stria_terminalis_on_FA_skeleton_left_2_0__RINT	UKB_CHIP_genes_phenome	ADD-WGR-LR	-0.0853945	-0.198854	0.0280651	0.140172	0.00436025	33599	33306	293	0	NA	NA	NA	NA	REGENIE_SE=0.057889;MAC=293.000000	RINT	Pass	Yes	No	Mean FA (fractional anisotropy) in fornix cres+stria terminalis (left) on FA skeleton (from dMRI data)	0	Brain MRI	0	Imaging	Brain MRI	Other	25095	25095
TP53	25095_Mean_FA_in_fornix_cres_stria_terminalis_on_FA_skeleton_left_2_0__RINT	UKB_CHIP_genes_phenome	ADD-WGR-LR	0.229128	-0.202609	0.660866	0.298258	0.000297628	33599	33579	20	0	NA	NA	NA	NA	REGENIE_SE=0.220278;MAC=20.000000	RINT	Pass	Yes	No	Mean FA (fractional anisotropy) in fornix cres+stria terminalis (left) on FA skeleton (from dMRI data)	0	Brain MRI	0	Imaging	Brain MRI	Other	25095	25095
DNMT3A	25095_Mean_FA_in_fornix_cres_stria_terminalis_on_FA_skeleton_left_2_0__RINT	UKB_CHIP_genes_phenome	ADD-WGR-LR	-0.0236974	-0.0821777	0.0347829	0.42707	0.0169053	33599	32463	1136	0	NA	NA	NA	NA	REGENIE_SE=0.029837;MAC=1136.000000	RINT	Pass	Yes	No	Mean FA (fractional anisotropy) in fornix cres+stria terminalis (left) on FA skeleton (from dMRI data)	0	Brain MRI	0	Imaging	Brain MRI	Other	25095	25095
GNAS	25095_Mean_FA_in_fornix_cres_stria_terminalis_on_FA_skeleton_left_2_0__RINT	UKB_CHIP_genes_phenome	ADD-WGR-LR	0.204556	-0.35311	0.762221	0.472185	0.000178577	33599	33587	12	0	NA	NA	NA	NA	REGENIE_SE=0.284528;MAC=12.000000	RINT	Pass	Yes	No	Mean FA (fractional anisotropy) in fornix cres+stria terminalis (left) on FA skeleton (from dMRI data)	0	Brain MRI	0	Imaging	Brain MRI	Other	25095	25095
PPM1D	25095_Mean_FA_in_fornix_cres_stria_terminalis_on_FA_skeleton_left_2_0__RINT	UKB_CHIP_genes_phenome	ADD-WGR-LR	-0.100918	-0.422914	0.221078	0.539029	0.00053573	33599	33563	36	0	NA	NA	NA	NA	REGENIE_SE=0.164287;MAC=36.000000	RINT	Pass	Yes	No	Mean FA (fractional anisotropy) in fornix cres+stria terminalis (left) on FA skeleton (from dMRI data)	0	Brain MRI	0	Imaging	Brain MRI	Other	25095	25095
SF3B1	25095_Mean_FA_in_fornix_cres_stria_terminalis_on_FA_skeleton_left_2_0__RINT	UKB_CHIP_genes_phenome	ADD-WGR-LR	-0.172343	-1.03556	0.690869	0.695565	7.4407e-05	33599	33594	5	0	NA	NA	NA	NA	REGENIE_SE=0.440423;MAC=5.000000	RINT	Pass	Yes	No	Mean FA (fractional anisotropy) in fornix cres+stria terminalis (left) on FA skeleton (from dMRI data)	0	Brain MRI	0	Imaging	Brain MRI	Other	25095	25095
JAK2	25095_Mean_FA_in_fornix_cres_stria_terminalis_on_FA_skeleton_left_2_0__RINT	UKB_CHIP_genes_phenome	ADD-WGR-LR	0.0448865	-0.410234	0.500007	0.846722	0.000267865	33599	33581	18	0	NA	NA	NA	NA	REGENIE_SE=0.232209;MAC=18.000000	RINT	Pass	Yes	No	Mean FA (fractional anisotropy) in fornix cres+stria terminalis (left) on FA skeleton (from dMRI data)	0	Brain MRI	0	Imaging	Brain MRI	Other	25095	25095
SRSF2	25095_Mean_FA_in_fornix_cres_stria_terminalis_on_FA_skeleton_left_2_0__RINT	UKB_CHIP_genes_phenome	ADD-WGR-LR	0.0320922	-0.484	0.548185	0.902997	0.00020834	33599	33585	14	0	NA	NA	NA	NA	REGENIE_SE=0.263317;MAC=14.000000	RINT	Pass	Yes	No	Mean FA (fractional anisotropy) in fornix cres+stria terminalis (left) on FA skeleton (from dMRI data)	0	Brain MRI	0	Imaging	Brain MRI	Other	25095	25095
ASXL1	25095_Mean_FA_in_fornix_cres_stria_terminalis_on_FA_skeleton_left_2_0__RINT	UKB_CHIP_genes_phenome	ADD-WGR-LR	0.00051213	-0.190138	0.191162	0.995799	0.00153278	33599	33496	103	0	NA	NA	NA	NA	REGENIE_SE=0.097272;MAC=103.000000	RINT	Pass	Yes	No	Mean FA (fractional anisotropy) in fornix cres+stria terminalis (left) on FA skeleton (from dMRI data)	0	Brain MRI	0	Imaging	Brain MRI	Other	25095	25095
DNMT3A	25096_Mean_FA_in_superior_longitudinal_fasciculus_on_FA_skeleton_right_2_0__RINT	UKB_CHIP_genes_phenome	ADD-WGR-LR	-0.0965754	-0.154361	-0.0387903	0.00105416	0.0169053	33599	32463	1136	0	NA	NA	NA	NA	REGENIE_SE=0.029483;MAC=1136.000000	RINT	Pass	Yes	No	Mean FA (fractional anisotropy) in superior longitudinal fasciculus (right) on FA skeleton (from dMRI data)	0	Brain MRI	0	Imaging	Brain MRI	Other	25096	25096
GNB1	25096_Mean_FA_in_superior_longitudinal_fasciculus_on_FA_skeleton_right_2_0__RINT	UKB_CHIP_genes_phenome	ADD-WGR-LR	0.593495	0.0428574	1.14413	0.0346425	0.000178577	33599	33587	12	0	NA	NA	NA	NA	REGENIE_SE=0.280943;MAC=12.000000	RINT	Pass	Yes	No	Mean FA (fractional anisotropy) in superior longitudinal fasciculus (right) on FA skeleton (from dMRI data)	0	Brain MRI	0	Imaging	Brain MRI	Other	25096	25096
SRSF2	25096_Mean_FA_in_superior_longitudinal_fasciculus_on_FA_skeleton_right_2_0__RINT	UKB_CHIP_genes_phenome	ADD-WGR-LR	0.360244	-0.149714	0.870201	0.166188	0.00020834	33599	33585	14	0	NA	NA	NA	NA	REGENIE_SE=0.260187;MAC=14.000000	RINT	Pass	Yes	No	Mean FA (fractional anisotropy) in superior longitudinal fasciculus (right) on FA skeleton (from dMRI data)	0	Brain MRI	0	Imaging	Brain MRI	Other	25096	25096
ASXL1	25096_Mean_FA_in_superior_longitudinal_fasciculus_on_FA_skeleton_right_2_0__RINT	UKB_CHIP_genes_phenome	ADD-WGR-LR	0.123288	-0.0650954	0.311672	0.199596	0.00153278	33599	33496	103	0	NA	NA	NA	NA	REGENIE_SE=0.096116;MAC=103.000000	RINT	Pass	Yes	No	Mean FA (fractional anisotropy) in superior longitudinal fasciculus (right) on FA skeleton (from dMRI data)	0	Brain MRI	0	Imaging	Brain MRI	Other	25096	25096
JAK2	25096_Mean_FA_in_superior_longitudinal_fasciculus_on_FA_skeleton_right_2_0__RINT	UKB_CHIP_genes_phenome	ADD-WGR-LR	0.284279	-0.165432	0.733989	0.215358	0.000267865	33599	33581	18	0	NA	NA	NA	NA	REGENIE_SE=0.229448;MAC=18.000000	RINT	Pass	Yes	No	Mean FA (fractional anisotropy) in superior longitudinal fasciculus (right) on FA skeleton (from dMRI data)	0	Brain MRI	0	Imaging	Brain MRI	Other	25096	25096
TET2	25096_Mean_FA_in_superior_longitudinal_fasciculus_on_FA_skeleton_right_2_0__RINT	UKB_CHIP_genes_phenome	ADD-WGR-LR	-0.0689885	-0.181099	0.0431222	0.227785	0.00436025	33599	33306	293	0	NA	NA	NA	NA	REGENIE_SE=0.057200;MAC=293.000000	RINT	Pass	Yes	No	Mean FA (fractional anisotropy) in superior longitudinal fasciculus (right) on FA skeleton (from dMRI data)	0	Brain MRI	0	Imaging	Brain MRI	Other	25096	25096
GNAS	25096_Mean_FA_in_superior_longitudinal_fasciculus_on_FA_skeleton_right_2_0__RINT	UKB_CHIP_genes_phenome	ADD-WGR-LR	-0.226584	-0.77762	0.324452	0.420283	0.000178577	33599	33587	12	0	NA	NA	NA	NA	REGENIE_SE=0.281146;MAC=12.000000	RINT	Pass	Yes	No	Mean FA (fractional anisotropy) in superior longitudinal fasciculus (right) on FA skeleton (from dMRI data)	0	Brain MRI	0	Imaging	Brain MRI	Other	25096	25096
SF3B1	25096_Mean_FA_in_superior_longitudinal_fasciculus_on_FA_skeleton_right_2_0__RINT	UKB_CHIP_genes_phenome	ADD-WGR-LR	-0.343733	-1.19668	0.509218	0.429615	7.4407e-05	33599	33594	5	0	NA	NA	NA	NA	REGENIE_SE=0.435187;MAC=5.000000	RINT	Pass	Yes	No	Mean FA (fractional anisotropy) in superior longitudinal fasciculus (right) on FA skeleton (from dMRI data)	0	Brain MRI	0	Imaging	Brain MRI	Other	25096	25096
PPM1D	25096_Mean_FA_in_superior_longitudinal_fasciculus_on_FA_skeleton_right_2_0__RINT	UKB_CHIP_genes_phenome	ADD-WGR-LR	-0.0309974	-0.349166	0.287171	0.848566	0.00053573	33599	33563	36	0	NA	NA	NA	NA	REGENIE_SE=0.162334;MAC=36.000000	RINT	Pass	Yes	No	Mean FA (fractional anisotropy) in superior longitudinal fasciculus (right) on FA skeleton (from dMRI data)	0	Brain MRI	0	Imaging	Brain MRI	Other	25096	25096
CBL	25096_Mean_FA_in_superior_longitudinal_fasciculus_on_FA_skeleton_right_2_0__RINT	UKB_CHIP_genes_phenome	ADD-WGR-LR	-0.0706532	-0.849374	0.708068	0.858859	8.92884e-05	33599	33593	6	0	NA	NA	NA	NA	REGENIE_SE=0.397314;MAC=6.000000	RINT	Pass	Yes	No	Mean FA (fractional anisotropy) in superior longitudinal fasciculus (right) on FA skeleton (from dMRI data)	0	Brain MRI	0	Imaging	Brain MRI	Other	25096	25096
TP53	25096_Mean_FA_in_superior_longitudinal_fasciculus_on_FA_skeleton_right_2_0__RINT	UKB_CHIP_genes_phenome	ADD-WGR-LR	-0.0196503	-0.446255	0.406955	0.928065	0.000297628	33599	33579	20	0	NA	NA	NA	NA	REGENIE_SE=0.217660;MAC=20.000000	RINT	Pass	Yes	No	Mean FA (fractional anisotropy) in superior longitudinal fasciculus (right) on FA skeleton (from dMRI data)	0	Brain MRI	0	Imaging	Brain MRI	Other	25096	25096
GNB1	25097_Mean_FA_in_superior_longitudinal_fasciculus_on_FA_skeleton_left_2_0__RINT	UKB_CHIP_genes_phenome	ADD-WGR-LR	0.746924	0.195409	1.29844	0.00794485	0.000178577	33599	33587	12	0	NA	NA	NA	NA	REGENIE_SE=0.281391;MAC=12.000000	RINT	Pass	Yes	No	Mean FA (fractional anisotropy) in superior longitudinal fasciculus (left) on FA skeleton (from dMRI data)	0	Brain MRI	0	Imaging	Brain MRI	Other	25097	25097
DNMT3A	25097_Mean_FA_in_superior_longitudinal_fasciculus_on_FA_skeleton_left_2_0__RINT	UKB_CHIP_genes_phenome	ADD-WGR-LR	-0.0749477	-0.132825	-0.0170704	0.0111475	0.0169053	33599	32463	1136	0	NA	NA	NA	NA	REGENIE_SE=0.029530;MAC=1136.000000	RINT	Pass	Yes	No	Mean FA (fractional anisotropy) in superior longitudinal fasciculus (left) on FA skeleton (from dMRI data)	0	Brain MRI	0	Imaging	Brain MRI	Other	25097	25097
JAK2	25097_Mean_FA_in_superior_longitudinal_fasciculus_on_FA_skeleton_left_2_0__RINT	UKB_CHIP_genes_phenome	ADD-WGR-LR	0.319082	-0.131345	0.76951	0.165004	0.000267865	33599	33581	18	0	NA	NA	NA	NA	REGENIE_SE=0.229814;MAC=18.000000	RINT	Pass	Yes	No	Mean FA (fractional anisotropy) in superior longitudinal fasciculus (left) on FA skeleton (from dMRI data)	0	Brain MRI	0	Imaging	Brain MRI	Other	25097	25097
TET2	25097_Mean_FA_in_superior_longitudinal_fasciculus_on_FA_skeleton_left_2_0__RINT	UKB_CHIP_genes_phenome	ADD-WGR-LR	-0.0750782	-0.187368	0.0372112	0.190041	0.00436025	33599	33306	293	0	NA	NA	NA	NA	REGENIE_SE=0.057292;MAC=293.000000	RINT	Pass	Yes	No	Mean FA (fractional anisotropy) in superior longitudinal fasciculus (left) on FA skeleton (from dMRI data)	0	Brain MRI	0	Imaging	Brain MRI	Other	25097	25097
SRSF2	25097_Mean_FA_in_superior_longitudinal_fasciculus_on_FA_skeleton_left_2_0__RINT	UKB_CHIP_genes_phenome	ADD-WGR-LR	0.317631	-0.193139	0.828402	0.222906	0.00020834	33599	33585	14	0	NA	NA	NA	NA	REGENIE_SE=0.260602;MAC=14.000000	RINT	Pass	Yes	No	Mean FA (fractional anisotropy) in superior longitudinal fasciculus (left) on FA skeleton (from dMRI data)	0	Brain MRI	0	Imaging	Brain MRI	Other	25097	25097
CBL	25097_Mean_FA_in_superior_longitudinal_fasciculus_on_FA_skeleton_left_2_0__RINT	UKB_CHIP_genes_phenome	ADD-WGR-LR	0.399964	-0.379998	1.17993	0.314864	8.92884e-05	33599	33593	6	0	NA	NA	NA	NA	REGENIE_SE=0.397947;MAC=6.000000	RINT	Pass	Yes	No	Mean FA (fractional anisotropy) in superior longitudinal fasciculus (left) on FA skeleton (from dMRI data)	0	Brain MRI	0	Imaging	Brain MRI	Other	25097	25097
PPM1D	25097_Mean_FA_in_superior_longitudinal_fasciculus_on_FA_skeleton_left_2_0__RINT	UKB_CHIP_genes_phenome	ADD-WGR-LR	0.141727	-0.176948	0.460402	0.383388	0.00053573	33599	33563	36	0	NA	NA	NA	NA	REGENIE_SE=0.162592;MAC=36.000000	RINT	Pass	Yes	No	Mean FA (fractional anisotropy) in superior longitudinal fasciculus (left) on FA skeleton (from dMRI data)	0	Brain MRI	0	Imaging	Brain MRI	Other	25097	25097
ASXL1	25097_Mean_FA_in_superior_longitudinal_fasciculus_on_FA_skeleton_left_2_0__RINT	UKB_CHIP_genes_phenome	ADD-WGR-LR	0.0798323	-0.108852	0.268516	0.406956	0.00153278	33599	33496	103	0	NA	NA	NA	NA	REGENIE_SE=0.096269;MAC=103.000000	RINT	Pass	Yes	No	Mean FA (fractional anisotropy) in superior longitudinal fasciculus (left) on FA skeleton (from dMRI data)	0	Brain MRI	0	Imaging	Brain MRI	Other	25097	25097
GNAS	25097_Mean_FA_in_superior_longitudinal_fasciculus_on_FA_skeleton_left_2_0__RINT	UKB_CHIP_genes_phenome	ADD-WGR-LR	-0.0850046	-0.636919	0.46691	0.762752	0.000178577	33599	33587	12	0	NA	NA	NA	NA	REGENIE_SE=0.281594;MAC=12.000000	RINT	Pass	Yes	No	Mean FA (fractional anisotropy) in superior longitudinal fasciculus (left) on FA skeleton (from dMRI data)	0	Brain MRI	0	Imaging	Brain MRI	Other	25097	25097
SF3B1	25097_Mean_FA_in_superior_longitudinal_fasciculus_on_FA_skeleton_left_2_0__RINT	UKB_CHIP_genes_phenome	ADD-WGR-LR	0.102541	-0.75177	0.956851	0.814015	7.4407e-05	33599	33594	5	0	NA	NA	NA	NA	REGENIE_SE=0.435881;MAC=5.000000	RINT	Pass	Yes	No	Mean FA (fractional anisotropy) in superior longitudinal fasciculus (left) on FA skeleton (from dMRI data)	0	Brain MRI	0	Imaging	Brain MRI	Other	25097	25097
TP53	25097_Mean_FA_in_superior_longitudinal_fasciculus_on_FA_skeleton_left_2_0__RINT	UKB_CHIP_genes_phenome	ADD-WGR-LR	-0.0450738	-0.472359	0.382211	0.836202	0.000297628	33599	33579	20	0	NA	NA	NA	NA	REGENIE_SE=0.218007;MAC=20.000000	RINT	Pass	Yes	No	Mean FA (fractional anisotropy) in superior longitudinal fasciculus (left) on FA skeleton (from dMRI data)	0	Brain MRI	0	Imaging	Brain MRI	Other	25097	25097
TET2	25098_Mean_FA_in_superior_fronto_occipital_fasciculus_on_FA_skeleton_right_2_0__RINT	UKB_CHIP_genes_phenome	ADD-WGR-LR	-0.135089	-0.24819	-0.0219881	0.019232	0.00436025	33599	33306	293	0	NA	NA	NA	NA	REGENIE_SE=0.057706;MAC=293.000000	RINT	Pass	Yes	No	Mean FA (fractional anisotropy) in superior fronto-occipital fasciculus (right) on FA skeleton (from dMRI data)	0	Brain MRI	0	Imaging	Brain MRI	Other	25098	25098
ASXL1	25098_Mean_FA_in_superior_fronto_occipital_fasciculus_on_FA_skeleton_right_2_0__RINT	UKB_CHIP_genes_phenome	ADD-WGR-LR	0.177057	-0.0129898	0.367105	0.0678503	0.00153278	33599	33496	103	0	NA	NA	NA	NA	REGENIE_SE=0.096965;MAC=103.000000	RINT	Pass	Yes	No	Mean FA (fractional anisotropy) in superior fronto-occipital fasciculus (right) on FA skeleton (from dMRI data)	0	Brain MRI	0	Imaging	Brain MRI	Other	25098	25098
GNB1	25098_Mean_FA_in_superior_fronto_occipital_fasciculus_on_FA_skeleton_right_2_0__RINT	UKB_CHIP_genes_phenome	ADD-WGR-LR	0.479626	-0.0758744	1.03513	0.0905969	0.000178577	33599	33587	12	0	NA	NA	NA	NA	REGENIE_SE=0.283424;MAC=12.000000	RINT	Pass	Yes	No	Mean FA (fractional anisotropy) in superior fronto-occipital fasciculus (right) on FA skeleton (from dMRI data)	0	Brain MRI	0	Imaging	Brain MRI	Other	25098	25098
SRSF2	25098_Mean_FA_in_superior_fronto_occipital_fasciculus_on_FA_skeleton_right_2_0__RINT	UKB_CHIP_genes_phenome	ADD-WGR-LR	-0.359783	-0.874244	0.154678	0.170475	0.00020834	33599	33585	14	0	NA	NA	NA	NA	REGENIE_SE=0.262485;MAC=14.000000	RINT	Pass	Yes	No	Mean FA (fractional anisotropy) in superior fronto-occipital fasciculus (right) on FA skeleton (from dMRI data)	0	Brain MRI	0	Imaging	Brain MRI	Other	25098	25098
SF3B1	25098_Mean_FA_in_superior_fronto_occipital_fasciculus_on_FA_skeleton_right_2_0__RINT	UKB_CHIP_genes_phenome	ADD-WGR-LR	-0.453466	-1.31395	0.407018	0.30166	7.4407e-05	33599	33594	5	0	NA	NA	NA	NA	REGENIE_SE=0.439030;MAC=5.000000	RINT	Pass	Yes	No	Mean FA (fractional anisotropy) in superior fronto-occipital fasciculus (right) on FA skeleton (from dMRI data)	0	Brain MRI	0	Imaging	Brain MRI	Other	25098	25098
TP53	25098_Mean_FA_in_superior_fronto_occipital_fasciculus_on_FA_skeleton_right_2_0__RINT	UKB_CHIP_genes_phenome	ADD-WGR-LR	0.20611	-0.224262	0.636483	0.347911	0.000297628	33599	33579	20	0	NA	NA	NA	NA	REGENIE_SE=0.219582;MAC=20.000000	RINT	Pass	Yes	No	Mean FA (fractional anisotropy) in superior fronto-occipital fasciculus (right) on FA skeleton (from dMRI data)	0	Brain MRI	0	Imaging	Brain MRI	Other	25098	25098
DNMT3A	25098_Mean_FA_in_superior_fronto_occipital_fasciculus_on_FA_skeleton_right_2_0__RINT	UKB_CHIP_genes_phenome	ADD-WGR-LR	-0.0172368	-0.0755322	0.0410587	0.562237	0.0169053	33599	32463	1136	0	NA	NA	NA	NA	REGENIE_SE=0.029743;MAC=1136.000000	RINT	Pass	Yes	No	Mean FA (fractional anisotropy) in superior fronto-occipital fasciculus (right) on FA skeleton (from dMRI data)	0	Brain MRI	0	Imaging	Brain MRI	Other	25098	25098
PPM1D	25098_Mean_FA_in_superior_fronto_occipital_fasciculus_on_FA_skeleton_right_2_0__RINT	UKB_CHIP_genes_phenome	ADD-WGR-LR	0.0544093	-0.266569	0.375387	0.739711	0.00053573	33599	33563	36	0	NA	NA	NA	NA	REGENIE_SE=0.163767;MAC=36.000000	RINT	Pass	Yes	No	Mean FA (fractional anisotropy) in superior fronto-occipital fasciculus (right) on FA skeleton (from dMRI data)	0	Brain MRI	0	Imaging	Brain MRI	Other	25098	25098
JAK2	25098_Mean_FA_in_superior_fronto_occipital_fasciculus_on_FA_skeleton_right_2_0__RINT	UKB_CHIP_genes_phenome	ADD-WGR-LR	0.0502693	-0.403413	0.503951	0.828076	0.000267865	33599	33581	18	0	NA	NA	NA	NA	REGENIE_SE=0.231475;MAC=18.000000	RINT	Pass	Yes	No	Mean FA (fractional anisotropy) in superior fronto-occipital fasciculus (right) on FA skeleton (from dMRI data)	0	Brain MRI	0	Imaging	Brain MRI	Other	25098	25098
CBL	25098_Mean_FA_in_superior_fronto_occipital_fasciculus_on_FA_skeleton_right_2_0__RINT	UKB_CHIP_genes_phenome	ADD-WGR-LR	-0.0245556	-0.810154	0.761042	0.95115	8.92884e-05	33599	33593	6	0	NA	NA	NA	NA	REGENIE_SE=0.400823;MAC=6.000000	RINT	Pass	Yes	No	Mean FA (fractional anisotropy) in superior fronto-occipital fasciculus (right) on FA skeleton (from dMRI data)	0	Brain MRI	0	Imaging	Brain MRI	Other	25098	25098
GNAS	25098_Mean_FA_in_superior_fronto_occipital_fasciculus_on_FA_skeleton_right_2_0__RINT	UKB_CHIP_genes_phenome	ADD-WGR-LR	-0.000918838	-0.556821	0.554984	0.997415	0.000178577	33599	33587	12	0	NA	NA	NA	NA	REGENIE_SE=0.283629;MAC=12.000000	RINT	Pass	Yes	No	Mean FA (fractional anisotropy) in superior fronto-occipital fasciculus (right) on FA skeleton (from dMRI data)	0	Brain MRI	0	Imaging	Brain MRI	Other	25098	25098
PPM1D	25099_Mean_FA_in_superior_fronto_occipital_fasciculus_on_FA_skeleton_left_2_0__RINT	UKB_CHIP_genes_phenome	ADD-WGR-LR	0.319815	-0.000796526	0.640427	0.0505719	0.00053573	33599	33563	36	0	NA	NA	NA	NA	REGENIE_SE=0.163581;MAC=36.000000	RINT	Pass	Yes	No	Mean FA (fractional anisotropy) in superior fronto-occipital fasciculus (left) on FA skeleton (from dMRI data)	0	Brain MRI	0	Imaging	Brain MRI	Other	25099	25099
SF3B1	25099_Mean_FA_in_superior_fronto_occipital_fasciculus_on_FA_skeleton_left_2_0__RINT	UKB_CHIP_genes_phenome	ADD-WGR-LR	-0.750869	-1.61037	0.108633	0.0868518	7.4407e-05	33599	33594	5	0	NA	NA	NA	NA	REGENIE_SE=0.438530;MAC=5.000000	RINT	Pass	Yes	No	Mean FA (fractional anisotropy) in superior fronto-occipital fasciculus (left) on FA skeleton (from dMRI data)	0	Brain MRI	0	Imaging	Brain MRI	Other	25099	25099
GNB1	25099_Mean_FA_in_superior_fronto_occipital_fasciculus_on_FA_skeleton_left_2_0__RINT	UKB_CHIP_genes_phenome	ADD-WGR-LR	0.366833	-0.188034	0.9217	0.195055	0.000178577	33599	33587	12	0	NA	NA	NA	NA	REGENIE_SE=0.283101;MAC=12.000000	RINT	Pass	Yes	No	Mean FA (fractional anisotropy) in superior fronto-occipital fasciculus (left) on FA skeleton (from dMRI data)	0	Brain MRI	0	Imaging	Brain MRI	Other	25099	25099
ASXL1	25099_Mean_FA_in_superior_fronto_occipital_fasciculus_on_FA_skeleton_left_2_0__RINT	UKB_CHIP_genes_phenome	ADD-WGR-LR	0.117199	-0.0726318	0.307029	0.226258	0.00153278	33599	33496	103	0	NA	NA	NA	NA	REGENIE_SE=0.096854;MAC=103.000000	RINT	Pass	Yes	No	Mean FA (fractional anisotropy) in superior fronto-occipital fasciculus (left) on FA skeleton (from dMRI data)	0	Brain MRI	0	Imaging	Brain MRI	Other	25099	25099
CBL	25099_Mean_FA_in_superior_fronto_occipital_fasciculus_on_FA_skeleton_left_2_0__RINT	UKB_CHIP_genes_phenome	ADD-WGR-LR	-0.416656	-1.20136	0.368046	0.29802	8.92884e-05	33599	33593	6	0	NA	NA	NA	NA	REGENIE_SE=0.400366;MAC=6.000000	RINT	Pass	Yes	No	Mean FA (fractional anisotropy) in superior fronto-occipital fasciculus (left) on FA skeleton (from dMRI data)	0	Brain MRI	0	Imaging	Brain MRI	Other	25099	25099
SRSF2	25099_Mean_FA_in_superior_fronto_occipital_fasciculus_on_FA_skeleton_left_2_0__RINT	UKB_CHIP_genes_phenome	ADD-WGR-LR	-0.250043	-0.763918	0.263831	0.340241	0.00020834	33599	33585	14	0	NA	NA	NA	NA	REGENIE_SE=0.262186;MAC=14.000000	RINT	Pass	Yes	No	Mean FA (fractional anisotropy) in superior fronto-occipital fasciculus (left) on FA skeleton (from dMRI data)	0	Brain MRI	0	Imaging	Brain MRI	Other	25099	25099
TET2	25099_Mean_FA_in_superior_fronto_occipital_fasciculus_on_FA_skeleton_left_2_0__RINT	UKB_CHIP_genes_phenome	ADD-WGR-LR	-0.0354155	-0.148387	0.0775564	0.538933	0.00436025	33599	33306	293	0	NA	NA	NA	NA	REGENIE_SE=0.057640;MAC=293.000000	RINT	Pass	Yes	No	Mean FA (fractional anisotropy) in superior fronto-occipital fasciculus (left) on FA skeleton (from dMRI data)	0	Brain MRI	0	Imaging	Brain MRI	Other	25099	25099
TP53	25099_Mean_FA_in_superior_fronto_occipital_fasciculus_on_FA_skeleton_left_2_0__RINT	UKB_CHIP_genes_phenome	ADD-WGR-LR	0.107374	-0.322508	0.537256	0.624452	0.000297628	33599	33579	20	0	NA	NA	NA	NA	REGENIE_SE=0.219331;MAC=20.000000	RINT	Pass	Yes	No	Mean FA (fractional anisotropy) in superior fronto-occipital fasciculus (left) on FA skeleton (from dMRI data)	0	Brain MRI	0	Imaging	Brain MRI	Other	25099	25099
JAK2	25099_Mean_FA_in_superior_fronto_occipital_fasciculus_on_FA_skeleton_left_2_0__RINT	UKB_CHIP_genes_phenome	ADD-WGR-LR	0.0572789	-0.395886	0.510444	0.80434	0.000267865	33599	33581	18	0	NA	NA	NA	NA	REGENIE_SE=0.231211;MAC=18.000000	RINT	Pass	Yes	No	Mean FA (fractional anisotropy) in superior fronto-occipital fasciculus (left) on FA skeleton (from dMRI data)	0	Brain MRI	0	Imaging	Brain MRI	Other	25099	25099
DNMT3A	25099_Mean_FA_in_superior_fronto_occipital_fasciculus_on_FA_skeleton_left_2_0__RINT	UKB_CHIP_genes_phenome	ADD-WGR-LR	0.00477779	-0.0534512	0.0630068	0.872236	0.0169053	33599	32463	1136	0	NA	NA	NA	NA	REGENIE_SE=0.029709;MAC=1136.000000	RINT	Pass	Yes	No	Mean FA (fractional anisotropy) in superior fronto-occipital fasciculus (left) on FA skeleton (from dMRI data)	0	Brain MRI	0	Imaging	Brain MRI	Other	25099	25099
GNAS	25099_Mean_FA_in_superior_fronto_occipital_fasciculus_on_FA_skeleton_left_2_0__RINT	UKB_CHIP_genes_phenome	ADD-WGR-LR	-0.0266247	-0.581893	0.528644	0.925126	0.000178577	33599	33587	12	0	NA	NA	NA	NA	REGENIE_SE=0.283305;MAC=12.000000	RINT	Pass	Yes	No	Mean FA (fractional anisotropy) in superior fronto-occipital fasciculus (left) on FA skeleton (from dMRI data)	0	Brain MRI	0	Imaging	Brain MRI	Other	25099	25099
PPM1D	25100_Mean_FA_in_uncinate_fasciculus_on_FA_skeleton_right_2_0__RINT	UKB_CHIP_genes_phenome	ADD-WGR-LR	0.40118	0.0802375	0.722122	0.0142869	0.00053573	33599	33563	36	0	NA	NA	NA	NA	REGENIE_SE=0.163749;MAC=36.000000	RINT	Pass	Yes	No	Mean FA (fractional anisotropy) in uncinate fasciculus (right) on FA skeleton (from dMRI data)	0	Brain MRI	0	Imaging	Brain MRI	Other	25100	25100
JAK2	25100_Mean_FA_in_uncinate_fasciculus_on_FA_skeleton_right_2_0__RINT	UKB_CHIP_genes_phenome	ADD-WGR-LR	-0.398323	-0.851955	0.0553082	0.0852511	0.000267865	33599	33581	18	0	NA	NA	NA	NA	REGENIE_SE=0.231449;MAC=18.000000	RINT	Pass	Yes	No	Mean FA (fractional anisotropy) in uncinate fasciculus (right) on FA skeleton (from dMRI data)	0	Brain MRI	0	Imaging	Brain MRI	Other	25100	25100
ASXL1	25100_Mean_FA_in_uncinate_fasciculus_on_FA_skeleton_right_2_0__RINT	UKB_CHIP_genes_phenome	ADD-WGR-LR	0.152103	-0.0379228	0.342129	0.11669	0.00153278	33599	33496	103	0	NA	NA	NA	NA	REGENIE_SE=0.096954;MAC=103.000000	RINT	Pass	Yes	No	Mean FA (fractional anisotropy) in uncinate fasciculus (right) on FA skeleton (from dMRI data)	0	Brain MRI	0	Imaging	Brain MRI	Other	25100	25100
CBL	25100_Mean_FA_in_uncinate_fasciculus_on_FA_skeleton_right_2_0__RINT	UKB_CHIP_genes_phenome	ADD-WGR-LR	0.613144	-0.172366	1.39865	0.126045	8.92884e-05	33599	33593	6	0	NA	NA	NA	NA	REGENIE_SE=0.400778;MAC=6.000000	RINT	Pass	Yes	No	Mean FA (fractional anisotropy) in uncinate fasciculus (right) on FA skeleton (from dMRI data)	0	Brain MRI	0	Imaging	Brain MRI	Other	25100	25100
GNAS	25100_Mean_FA_in_uncinate_fasciculus_on_FA_skeleton_right_2_0__RINT	UKB_CHIP_genes_phenome	ADD-WGR-LR	0.417672	-0.138168	0.973512	0.140815	0.000178577	33599	33587	12	0	NA	NA	NA	NA	REGENIE_SE=0.283597;MAC=12.000000	RINT	Pass	Yes	No	Mean FA (fractional anisotropy) in uncinate fasciculus (right) on FA skeleton (from dMRI data)	0	Brain MRI	0	Imaging	Brain MRI	Other	25100	25100
SF3B1	25100_Mean_FA_in_uncinate_fasciculus_on_FA_skeleton_right_2_0__RINT	UKB_CHIP_genes_phenome	ADD-WGR-LR	0.377041	-0.483346	1.23743	0.390395	7.4407e-05	33599	33594	5	0	NA	NA	NA	NA	REGENIE_SE=0.438981;MAC=5.000000	RINT	Pass	Yes	No	Mean FA (fractional anisotropy) in uncinate fasciculus (right) on FA skeleton (from dMRI data)	0	Brain MRI	0	Imaging	Brain MRI	Other	25100	25100
GNB1	25100_Mean_FA_in_uncinate_fasciculus_on_FA_skeleton_right_2_0__RINT	UKB_CHIP_genes_phenome	ADD-WGR-LR	0.122785	-0.432654	0.678224	0.664819	0.000178577	33599	33587	12	0	NA	NA	NA	NA	REGENIE_SE=0.283392;MAC=12.000000	RINT	Pass	Yes	No	Mean FA (fractional anisotropy) in uncinate fasciculus (right) on FA skeleton (from dMRI data)	0	Brain MRI	0	Imaging	Brain MRI	Other	25100	25100
SRSF2	25100_Mean_FA_in_uncinate_fasciculus_on_FA_skeleton_right_2_0__RINT	UKB_CHIP_genes_phenome	ADD-WGR-LR	0.107232	-0.407172	0.621636	0.682854	0.00020834	33599	33585	14	0	NA	NA	NA	NA	REGENIE_SE=0.262456;MAC=14.000000	RINT	Pass	Yes	No	Mean FA (fractional anisotropy) in uncinate fasciculus (right) on FA skeleton (from dMRI data)	0	Brain MRI	0	Imaging	Brain MRI	Other	25100	25100
DNMT3A	25100_Mean_FA_in_uncinate_fasciculus_on_FA_skeleton_right_2_0__RINT	UKB_CHIP_genes_phenome	ADD-WGR-LR	0.0093531	-0.0489358	0.067642	0.753143	0.0169053	33599	32463	1136	0	NA	NA	NA	NA	REGENIE_SE=0.029740;MAC=1136.000000	RINT	Pass	Yes	No	Mean FA (fractional anisotropy) in uncinate fasciculus (right) on FA skeleton (from dMRI data)	0	Brain MRI	0	Imaging	Brain MRI	Other	25100	25100
TP53	25100_Mean_FA_in_uncinate_fasciculus_on_FA_skeleton_right_2_0__RINT	UKB_CHIP_genes_phenome	ADD-WGR-LR	0.0509777	-0.379347	0.481302	0.816395	0.000297628	33599	33579	20	0	NA	NA	NA	NA	REGENIE_SE=0.219557;MAC=20.000000	RINT	Pass	Yes	No	Mean FA (fractional anisotropy) in uncinate fasciculus (right) on FA skeleton (from dMRI data)	0	Brain MRI	0	Imaging	Brain MRI	Other	25100	25100
TET2	25100_Mean_FA_in_uncinate_fasciculus_on_FA_skeleton_right_2_0__RINT	UKB_CHIP_genes_phenome	ADD-WGR-LR	-0.00840012	-0.121488	0.104688	0.884249	0.00436025	33599	33306	293	0	NA	NA	NA	NA	REGENIE_SE=0.057699;MAC=293.000000	RINT	Pass	Yes	No	Mean FA (fractional anisotropy) in uncinate fasciculus (right) on FA skeleton (from dMRI data)	0	Brain MRI	0	Imaging	Brain MRI	Other	25100	25100
PPM1D	25101_Mean_FA_in_uncinate_fasciculus_on_FA_skeleton_left_2_0__RINT	UKB_CHIP_genes_phenome	ADD-WGR-LR	0.246787	-0.0733125	0.566886	0.13077	0.00053573	33599	33563	36	0	NA	NA	NA	NA	REGENIE_SE=0.163319;MAC=36.000000	RINT	Pass	Yes	No	Mean FA (fractional anisotropy) in uncinate fasciculus (left) on FA skeleton (from dMRI data)	0	Brain MRI	0	Imaging	Brain MRI	Other	25101	25101
GNB1	25101_Mean_FA_in_uncinate_fasciculus_on_FA_skeleton_left_2_0__RINT	UKB_CHIP_genes_phenome	ADD-WGR-LR	0.394565	-0.159415	0.948545	0.162727	0.000178577	33599	33587	12	0	NA	NA	NA	NA	REGENIE_SE=0.282648;MAC=12.000000	RINT	Pass	Yes	No	Mean FA (fractional anisotropy) in uncinate fasciculus (left) on FA skeleton (from dMRI data)	0	Brain MRI	0	Imaging	Brain MRI	Other	25101	25101
SF3B1	25101_Mean_FA_in_uncinate_fasciculus_on_FA_skeleton_left_2_0__RINT	UKB_CHIP_genes_phenome	ADD-WGR-LR	-0.438187	-1.29631	0.419941	0.316914	7.4407e-05	33599	33594	5	0	NA	NA	NA	NA	REGENIE_SE=0.437828;MAC=5.000000	RINT	Pass	Yes	No	Mean FA (fractional anisotropy) in uncinate fasciculus (left) on FA skeleton (from dMRI data)	0	Brain MRI	0	Imaging	Brain MRI	Other	25101	25101
SRSF2	25101_Mean_FA_in_uncinate_fasciculus_on_FA_skeleton_left_2_0__RINT	UKB_CHIP_genes_phenome	ADD-WGR-LR	0.250507	-0.262546	0.76356	0.338574	0.00020834	33599	33585	14	0	NA	NA	NA	NA	REGENIE_SE=0.261766;MAC=14.000000	RINT	Pass	Yes	No	Mean FA (fractional anisotropy) in uncinate fasciculus (left) on FA skeleton (from dMRI data)	0	Brain MRI	0	Imaging	Brain MRI	Other	25101	25101
TET2	25101_Mean_FA_in_uncinate_fasciculus_on_FA_skeleton_left_2_0__RINT	UKB_CHIP_genes_phenome	ADD-WGR-LR	-0.048197	-0.160988	0.0645942	0.402303	0.00436025	33599	33306	293	0	NA	NA	NA	NA	REGENIE_SE=0.057548;MAC=293.000000	RINT	Pass	Yes	No	Mean FA (fractional anisotropy) in uncinate fasciculus (left) on FA skeleton (from dMRI data)	0	Brain MRI	0	Imaging	Brain MRI	Other	25101	25101
DNMT3A	25101_Mean_FA_in_uncinate_fasciculus_on_FA_skeleton_left_2_0__RINT	UKB_CHIP_genes_phenome	ADD-WGR-LR	0.0218503	-0.0362855	0.0799862	0.461335	0.0169053	33599	32463	1136	0	NA	NA	NA	NA	REGENIE_SE=0.029662;MAC=1136.000000	RINT	Pass	Yes	No	Mean FA (fractional anisotropy) in uncinate fasciculus (left) on FA skeleton (from dMRI data)	0	Brain MRI	0	Imaging	Brain MRI	Other	25101	25101
JAK2	25101_Mean_FA_in_uncinate_fasciculus_on_FA_skeleton_left_2_0__RINT	UKB_CHIP_genes_phenome	ADD-WGR-LR	-0.140241	-0.592681	0.3122	0.543506	0.000267865	33599	33581	18	0	NA	NA	NA	NA	REGENIE_SE=0.230841;MAC=18.000000	RINT	Pass	Yes	No	Mean FA (fractional anisotropy) in uncinate fasciculus (left) on FA skeleton (from dMRI data)	0	Brain MRI	0	Imaging	Brain MRI	Other	25101	25101
CBL	25101_Mean_FA_in_uncinate_fasciculus_on_FA_skeleton_left_2_0__RINT	UKB_CHIP_genes_phenome	ADD-WGR-LR	0.231345	-0.552103	1.01479	0.562752	8.92884e-05	33599	33593	6	0	NA	NA	NA	NA	REGENIE_SE=0.399725;MAC=6.000000	RINT	Pass	Yes	No	Mean FA (fractional anisotropy) in uncinate fasciculus (left) on FA skeleton (from dMRI data)	0	Brain MRI	0	Imaging	Brain MRI	Other	25101	25101
GNAS	25101_Mean_FA_in_uncinate_fasciculus_on_FA_skeleton_left_2_0__RINT	UKB_CHIP_genes_phenome	ADD-WGR-LR	-0.0704424	-0.624823	0.483938	0.803328	0.000178577	33599	33587	12	0	NA	NA	NA	NA	REGENIE_SE=0.282852;MAC=12.000000	RINT	Pass	Yes	No	Mean FA (fractional anisotropy) in uncinate fasciculus (left) on FA skeleton (from dMRI data)	0	Brain MRI	0	Imaging	Brain MRI	Other	25101	25101
ASXL1	25101_Mean_FA_in_uncinate_fasciculus_on_FA_skeleton_left_2_0__RINT	UKB_CHIP_genes_phenome	ADD-WGR-LR	0.00683699	-0.18269	0.196364	0.943634	0.00153278	33599	33496	103	0	NA	NA	NA	NA	REGENIE_SE=0.096699;MAC=103.000000	RINT	Pass	Yes	No	Mean FA (fractional anisotropy) in uncinate fasciculus (left) on FA skeleton (from dMRI data)	0	Brain MRI	0	Imaging	Brain MRI	Other	25101	25101
TP53	25101_Mean_FA_in_uncinate_fasciculus_on_FA_skeleton_left_2_0__RINT	UKB_CHIP_genes_phenome	ADD-WGR-LR	0.00770266	-0.421492	0.436897	0.97194	0.000297628	33599	33579	20	0	NA	NA	NA	NA	REGENIE_SE=0.218981;MAC=20.000000	RINT	Pass	Yes	No	Mean FA (fractional anisotropy) in uncinate fasciculus (left) on FA skeleton (from dMRI data)	0	Brain MRI	0	Imaging	Brain MRI	Other	25101	25101
CBL	25102_Mean_FA_in_tapetum_on_FA_skeleton_right_2_0__RINT	UKB_CHIP_genes_phenome	ADD-WGR-LR	0.718541	-0.0662407	1.50332	0.0727286	8.92884e-05	33599	33593	6	0	NA	NA	NA	NA	REGENIE_SE=0.400406;MAC=6.000000	RINT	Pass	Yes	No	Mean FA (fractional anisotropy) in tapetum (right) on FA skeleton (from dMRI data)	0	Brain MRI	0	Imaging	Brain MRI	Other	25102	25102
ASXL1	25102_Mean_FA_in_tapetum_on_FA_skeleton_right_2_0__RINT	UKB_CHIP_genes_phenome	ADD-WGR-LR	0.153464	-0.0363857	0.343314	0.113119	0.00153278	33599	33496	103	0	NA	NA	NA	NA	REGENIE_SE=0.096864;MAC=103.000000	RINT	Pass	Yes	No	Mean FA (fractional anisotropy) in tapetum (right) on FA skeleton (from dMRI data)	0	Brain MRI	0	Imaging	Brain MRI	Other	25102	25102
TP53	25102_Mean_FA_in_tapetum_on_FA_skeleton_right_2_0__RINT	UKB_CHIP_genes_phenome	ADD-WGR-LR	0.321701	-0.108225	0.751627	0.142489	0.000297628	33599	33579	20	0	NA	NA	NA	NA	REGENIE_SE=0.219354;MAC=20.000000	RINT	Pass	Yes	No	Mean FA (fractional anisotropy) in tapetum (right) on FA skeleton (from dMRI data)	0	Brain MRI	0	Imaging	Brain MRI	Other	25102	25102
DNMT3A	25102_Mean_FA_in_tapetum_on_FA_skeleton_right_2_0__RINT	UKB_CHIP_genes_phenome	ADD-WGR-LR	-0.0215045	-0.0797394	0.0367304	0.469214	0.0169053	33599	32463	1136	0	NA	NA	NA	NA	REGENIE_SE=0.029712;MAC=1136.000000	RINT	Pass	Yes	No	Mean FA (fractional anisotropy) in tapetum (right) on FA skeleton (from dMRI data)	0	Brain MRI	0	Imaging	Brain MRI	Other	25102	25102
GNB1	25102_Mean_FA_in_tapetum_on_FA_skeleton_right_2_0__RINT	UKB_CHIP_genes_phenome	ADD-WGR-LR	0.168517	-0.386407	0.723441	0.551714	0.000178577	33599	33587	12	0	NA	NA	NA	NA	REGENIE_SE=0.283130;MAC=12.000000	RINT	Pass	Yes	No	Mean FA (fractional anisotropy) in tapetum (right) on FA skeleton (from dMRI data)	0	Brain MRI	0	Imaging	Brain MRI	Other	25102	25102
JAK2	25102_Mean_FA_in_tapetum_on_FA_skeleton_right_2_0__RINT	UKB_CHIP_genes_phenome	ADD-WGR-LR	-0.125408	-0.578619	0.327802	0.587582	0.000267865	33599	33581	18	0	NA	NA	NA	NA	REGENIE_SE=0.231234;MAC=18.000000	RINT	Pass	Yes	No	Mean FA (fractional anisotropy) in tapetum (right) on FA skeleton (from dMRI data)	0	Brain MRI	0	Imaging	Brain MRI	Other	25102	25102
PPM1D	25102_Mean_FA_in_tapetum_on_FA_skeleton_right_2_0__RINT	UKB_CHIP_genes_phenome	ADD-WGR-LR	0.0749626	-0.245682	0.395607	0.646798	0.00053573	33599	33563	36	0	NA	NA	NA	NA	REGENIE_SE=0.163597;MAC=36.000000	RINT	Pass	Yes	No	Mean FA (fractional anisotropy) in tapetum (right) on FA skeleton (from dMRI data)	0	Brain MRI	0	Imaging	Brain MRI	Other	25102	25102
SF3B1	25102_Mean_FA_in_tapetum_on_FA_skeleton_right_2_0__RINT	UKB_CHIP_genes_phenome	ADD-WGR-LR	-0.191481	-1.05107	0.668109	0.662403	7.4407e-05	33599	33594	5	0	NA	NA	NA	NA	REGENIE_SE=0.438574;MAC=5.000000	RINT	Pass	Yes	No	Mean FA (fractional anisotropy) in tapetum (right) on FA skeleton (from dMRI data)	0	Brain MRI	0	Imaging	Brain MRI	Other	25102	25102
SRSF2	25102_Mean_FA_in_tapetum_on_FA_skeleton_right_2_0__RINT	UKB_CHIP_genes_phenome	ADD-WGR-LR	-0.11362	-0.627547	0.400307	0.664788	0.00020834	33599	33585	14	0	NA	NA	NA	NA	REGENIE_SE=0.262212;MAC=14.000000	RINT	Pass	Yes	No	Mean FA (fractional anisotropy) in tapetum (right) on FA skeleton (from dMRI data)	0	Brain MRI	0	Imaging	Brain MRI	Other	25102	25102
GNAS	25102_Mean_FA_in_tapetum_on_FA_skeleton_right_2_0__RINT	UKB_CHIP_genes_phenome	ADD-WGR-LR	0.109057	-0.446268	0.664382	0.700308	0.000178577	33599	33587	12	0	NA	NA	NA	NA	REGENIE_SE=0.283334;MAC=12.000000	RINT	Pass	Yes	No	Mean FA (fractional anisotropy) in tapetum (right) on FA skeleton (from dMRI data)	0	Brain MRI	0	Imaging	Brain MRI	Other	25102	25102
TET2	25102_Mean_FA_in_tapetum_on_FA_skeleton_right_2_0__RINT	UKB_CHIP_genes_phenome	ADD-WGR-LR	0.015614	-0.0973693	0.128597	0.786497	0.00436025	33599	33306	293	0	NA	NA	NA	NA	REGENIE_SE=0.057646;MAC=293.000000	RINT	Pass	Yes	No	Mean FA (fractional anisotropy) in tapetum (right) on FA skeleton (from dMRI data)	0	Brain MRI	0	Imaging	Brain MRI	Other	25102	25102
TP53	25103_Mean_FA_in_tapetum_on_FA_skeleton_left_2_0__RINT	UKB_CHIP_genes_phenome	ADD-WGR-LR	0.484103	0.0528256	0.915381	0.0278046	0.000297628	33599	33579	20	0	NA	NA	NA	NA	REGENIE_SE=0.220044;MAC=20.000000	RINT	Pass	Yes	No	Mean FA (fractional anisotropy) in tapetum (left) on FA skeleton (from dMRI data)	0	Brain MRI	0	Imaging	Brain MRI	Other	25103	25103
CBL	25103_Mean_FA_in_tapetum_on_FA_skeleton_left_2_0__RINT	UKB_CHIP_genes_phenome	ADD-WGR-LR	0.557488	-0.229762	1.34474	0.165155	8.92884e-05	33599	33593	6	0	NA	NA	NA	NA	REGENIE_SE=0.401666;MAC=6.000000	RINT	Pass	Yes	No	Mean FA (fractional anisotropy) in tapetum (left) on FA skeleton (from dMRI data)	0	Brain MRI	0	Imaging	Brain MRI	Other	25103	25103
JAK2	25103_Mean_FA_in_tapetum_on_FA_skeleton_left_2_0__RINT	UKB_CHIP_genes_phenome	ADD-WGR-LR	0.293948	-0.160688	0.748584	0.205074	0.000267865	33599	33581	18	0	NA	NA	NA	NA	REGENIE_SE=0.231961;MAC=18.000000	RINT	Pass	Yes	No	Mean FA (fractional anisotropy) in tapetum (left) on FA skeleton (from dMRI data)	0	Brain MRI	0	Imaging	Brain MRI	Other	25103	25103
PPM1D	25103_Mean_FA_in_tapetum_on_FA_skeleton_left_2_0__RINT	UKB_CHIP_genes_phenome	ADD-WGR-LR	0.14024	-0.181413	0.461893	0.392806	0.00053573	33599	33563	36	0	NA	NA	NA	NA	REGENIE_SE=0.164112;MAC=36.000000	RINT	Pass	Yes	No	Mean FA (fractional anisotropy) in tapetum (left) on FA skeleton (from dMRI data)	0	Brain MRI	0	Imaging	Brain MRI	Other	25103	25103
TET2	25103_Mean_FA_in_tapetum_on_FA_skeleton_left_2_0__RINT	UKB_CHIP_genes_phenome	ADD-WGR-LR	-0.0493283	-0.162667	0.0640103	0.39364	0.00436025	33599	33306	293	0	NA	NA	NA	NA	REGENIE_SE=0.057827;MAC=293.000000	RINT	Pass	Yes	No	Mean FA (fractional anisotropy) in tapetum (left) on FA skeleton (from dMRI data)	0	Brain MRI	0	Imaging	Brain MRI	Other	25103	25103
GNAS	25103_Mean_FA_in_tapetum_on_FA_skeleton_left_2_0__RINT	UKB_CHIP_genes_phenome	ADD-WGR-LR	-0.169196	-0.726268	0.387875	0.55165	0.000178577	33599	33587	12	0	NA	NA	NA	NA	REGENIE_SE=0.284225;MAC=12.000000	RINT	Pass	Yes	No	Mean FA (fractional anisotropy) in tapetum (left) on FA skeleton (from dMRI data)	0	Brain MRI	0	Imaging	Brain MRI	Other	25103	25103
GNB1	25103_Mean_FA_in_tapetum_on_FA_skeleton_left_2_0__RINT	UKB_CHIP_genes_phenome	ADD-WGR-LR	0.143058	-0.413611	0.699727	0.614479	0.000178577	33599	33587	12	0	NA	NA	NA	NA	REGENIE_SE=0.284020;MAC=12.000000	RINT	Pass	Yes	No	Mean FA (fractional anisotropy) in tapetum (left) on FA skeleton (from dMRI data)	0	Brain MRI	0	Imaging	Brain MRI	Other	25103	25103
SF3B1	25103_Mean_FA_in_tapetum_on_FA_skeleton_left_2_0__RINT	UKB_CHIP_genes_phenome	ADD-WGR-LR	-0.219237	-1.08153	0.643057	0.61826	7.4407e-05	33599	33594	5	0	NA	NA	NA	NA	REGENIE_SE=0.439954;MAC=5.000000	RINT	Pass	Yes	No	Mean FA (fractional anisotropy) in tapetum (left) on FA skeleton (from dMRI data)	0	Brain MRI	0	Imaging	Brain MRI	Other	25103	25103
ASXL1	25103_Mean_FA_in_tapetum_on_FA_skeleton_left_2_0__RINT	UKB_CHIP_genes_phenome	ADD-WGR-LR	0.0462205	-0.144226	0.236667	0.634307	0.00153278	33599	33496	103	0	NA	NA	NA	NA	REGENIE_SE=0.097169;MAC=103.000000	RINT	Pass	Yes	No	Mean FA (fractional anisotropy) in tapetum (left) on FA skeleton (from dMRI data)	0	Brain MRI	0	Imaging	Brain MRI	Other	25103	25103
DNMT3A	25103_Mean_FA_in_tapetum_on_FA_skeleton_left_2_0__RINT	UKB_CHIP_genes_phenome	ADD-WGR-LR	-0.00581788	-0.0642359	0.0526002	0.845241	0.0169053	33599	32463	1136	0	NA	NA	NA	NA	REGENIE_SE=0.029806;MAC=1136.000000	RINT	Pass	Yes	No	Mean FA (fractional anisotropy) in tapetum (left) on FA skeleton (from dMRI data)	0	Brain MRI	0	Imaging	Brain MRI	Other	25103	25103
SRSF2	25103_Mean_FA_in_tapetum_on_FA_skeleton_left_2_0__RINT	UKB_CHIP_genes_phenome	ADD-WGR-LR	-0.0266365	-0.542179	0.488906	0.91934	0.00020834	33599	33585	14	0	NA	NA	NA	NA	REGENIE_SE=0.263037;MAC=14.000000	RINT	Pass	Yes	No	Mean FA (fractional anisotropy) in tapetum (left) on FA skeleton (from dMRI data)	0	Brain MRI	0	Imaging	Brain MRI	Other	25103	25103
DNMT3A	25104_Mean_MD_in_middle_cerebellar_peduncle_on_FA_skeleton_2_0__RINT	UKB_CHIP_genes_phenome	ADD-WGR-LR	0.0750725	0.016886	0.133259	0.0114468	0.0169053	33599	32463	1136	0	NA	NA	NA	NA	REGENIE_SE=0.029688;MAC=1136.000000	RINT	Pass	Yes	No	Mean MD (mean diffusivity) in middle cerebellar peduncle on FA (fractional anisotropy) skeleton (from dMRI data)	0	Brain MRI	0	Imaging	Brain MRI	Other	25104	25104
CBL	25104_Mean_MD_in_middle_cerebellar_peduncle_on_FA_skeleton_2_0__RINT	UKB_CHIP_genes_phenome	ADD-WGR-LR	0.51418	-0.26995	1.29831	0.198718	8.92884e-05	33599	33593	6	0	NA	NA	NA	NA	REGENIE_SE=0.400074;MAC=6.000000	RINT	Pass	Yes	No	Mean MD (mean diffusivity) in middle cerebellar peduncle on FA (fractional anisotropy) skeleton (from dMRI data)	0	Brain MRI	0	Imaging	Brain MRI	Other	25104	25104
GNAS	25104_Mean_MD_in_middle_cerebellar_peduncle_on_FA_skeleton_2_0__RINT	UKB_CHIP_genes_phenome	ADD-WGR-LR	0.363352	-0.191511	0.918216	0.199323	0.000178577	33599	33587	12	0	NA	NA	NA	NA	REGENIE_SE=0.283099;MAC=12.000000	RINT	Pass	Yes	No	Mean MD (mean diffusivity) in middle cerebellar peduncle on FA (fractional anisotropy) skeleton (from dMRI data)	0	Brain MRI	0	Imaging	Brain MRI	Other	25104	25104
ASXL1	25104_Mean_MD_in_middle_cerebellar_peduncle_on_FA_skeleton_2_0__RINT	UKB_CHIP_genes_phenome	ADD-WGR-LR	0.121559	-0.068133	0.311251	0.209119	0.00153278	33599	33496	103	0	NA	NA	NA	NA	REGENIE_SE=0.096783;MAC=103.000000	RINT	Pass	Yes	No	Mean MD (mean diffusivity) in middle cerebellar peduncle on FA (fractional anisotropy) skeleton (from dMRI data)	0	Brain MRI	0	Imaging	Brain MRI	Other	25104	25104
SF3B1	25104_Mean_MD_in_middle_cerebellar_peduncle_on_FA_skeleton_2_0__RINT	UKB_CHIP_genes_phenome	ADD-WGR-LR	0.52843	-0.330445	1.38731	0.227862	7.4407e-05	33599	33594	5	0	NA	NA	NA	NA	REGENIE_SE=0.438210;MAC=5.000000	RINT	Pass	Yes	No	Mean MD (mean diffusivity) in middle cerebellar peduncle on FA (fractional anisotropy) skeleton (from dMRI data)	0	Brain MRI	0	Imaging	Brain MRI	Other	25104	25104
TP53	25104_Mean_MD_in_middle_cerebellar_peduncle_on_FA_skeleton_2_0__RINT	UKB_CHIP_genes_phenome	ADD-WGR-LR	0.204994	-0.224575	0.634562	0.349628	0.000297628	33599	33579	20	0	NA	NA	NA	NA	REGENIE_SE=0.219172;MAC=20.000000	RINT	Pass	Yes	No	Mean MD (mean diffusivity) in middle cerebellar peduncle on FA (fractional anisotropy) skeleton (from dMRI data)	0	Brain MRI	0	Imaging	Brain MRI	Other	25104	25104
GNB1	25104_Mean_MD_in_middle_cerebellar_peduncle_on_FA_skeleton_2_0__RINT	UKB_CHIP_genes_phenome	ADD-WGR-LR	-0.22491	-0.779373	0.329552	0.426594	0.000178577	33599	33587	12	0	NA	NA	NA	NA	REGENIE_SE=0.282894;MAC=12.000000	RINT	Pass	Yes	No	Mean MD (mean diffusivity) in middle cerebellar peduncle on FA (fractional anisotropy) skeleton (from dMRI data)	0	Brain MRI	0	Imaging	Brain MRI	Other	25104	25104
JAK2	25104_Mean_MD_in_middle_cerebellar_peduncle_on_FA_skeleton_2_0__RINT	UKB_CHIP_genes_phenome	ADD-WGR-LR	0.153865	-0.298969	0.606699	0.505436	0.000267865	33599	33581	18	0	NA	NA	NA	NA	REGENIE_SE=0.231042;MAC=18.000000	RINT	Pass	Yes	No	Mean MD (mean diffusivity) in middle cerebellar peduncle on FA (fractional anisotropy) skeleton (from dMRI data)	0	Brain MRI	0	Imaging	Brain MRI	Other	25104	25104
SRSF2	25104_Mean_MD_in_middle_cerebellar_peduncle_on_FA_skeleton_2_0__RINT	UKB_CHIP_genes_phenome	ADD-WGR-LR	0.101821	-0.411679	0.61532	0.697545	0.00020834	33599	33585	14	0	NA	NA	NA	NA	REGENIE_SE=0.261994;MAC=14.000000	RINT	Pass	Yes	No	Mean MD (mean diffusivity) in middle cerebellar peduncle on FA (fractional anisotropy) skeleton (from dMRI data)	0	Brain MRI	0	Imaging	Brain MRI	Other	25104	25104
PPM1D	25104_Mean_MD_in_middle_cerebellar_peduncle_on_FA_skeleton_2_0__RINT	UKB_CHIP_genes_phenome	ADD-WGR-LR	0.0489327	-0.271445	0.369311	0.76467	0.00053573	33599	33563	36	0	NA	NA	NA	NA	REGENIE_SE=0.163461;MAC=36.000000	RINT	Pass	Yes	No	Mean MD (mean diffusivity) in middle cerebellar peduncle on FA (fractional anisotropy) skeleton (from dMRI data)	0	Brain MRI	0	Imaging	Brain MRI	Other	25104	25104
TET2	25104_Mean_MD_in_middle_cerebellar_peduncle_on_FA_skeleton_2_0__RINT	UKB_CHIP_genes_phenome	ADD-WGR-LR	0.0158254	-0.097064	0.128715	0.783502	0.00436025	33599	33306	293	0	NA	NA	NA	NA	REGENIE_SE=0.057598;MAC=293.000000	RINT	Pass	Yes	No	Mean MD (mean diffusivity) in middle cerebellar peduncle on FA (fractional anisotropy) skeleton (from dMRI data)	0	Brain MRI	0	Imaging	Brain MRI	Other	25104	25104
ASXL1	25105_Mean_MD_in_pontine_crossing_tract_on_FA_skeleton_2_0__RINT	UKB_CHIP_genes_phenome	ADD-WGR-LR	0.17901	-0.0111576	0.369178	0.0650422	0.00153278	33599	33496	103	0	NA	NA	NA	NA	REGENIE_SE=0.097026;MAC=103.000000	RINT	Pass	Yes	No	Mean MD (mean diffusivity) in pontine crossing tract on FA (fractional anisotropy) skeleton (from dMRI data)	0	Brain MRI	0	Imaging	Brain MRI	Other	25105	25105
CBL	25105_Mean_MD_in_pontine_crossing_tract_on_FA_skeleton_2_0__RINT	UKB_CHIP_genes_phenome	ADD-WGR-LR	0.396646	-0.38945	1.18274	0.322686	8.92884e-05	33599	33593	6	0	NA	NA	NA	NA	REGENIE_SE=0.401077;MAC=6.000000	RINT	Pass	Yes	No	Mean MD (mean diffusivity) in pontine crossing tract on FA (fractional anisotropy) skeleton (from dMRI data)	0	Brain MRI	0	Imaging	Brain MRI	Other	25105	25105
GNAS	25105_Mean_MD_in_pontine_crossing_tract_on_FA_skeleton_2_0__RINT	UKB_CHIP_genes_phenome	ADD-WGR-LR	0.255887	-0.300368	0.812142	0.36726	0.000178577	33599	33587	12	0	NA	NA	NA	NA	REGENIE_SE=0.283809;MAC=12.000000	RINT	Pass	Yes	No	Mean MD (mean diffusivity) in pontine crossing tract on FA (fractional anisotropy) skeleton (from dMRI data)	0	Brain MRI	0	Imaging	Brain MRI	Other	25105	25105
GNB1	25105_Mean_MD_in_pontine_crossing_tract_on_FA_skeleton_2_0__RINT	UKB_CHIP_genes_phenome	ADD-WGR-LR	0.230214	-0.325639	0.786067	0.416937	0.000178577	33599	33587	12	0	NA	NA	NA	NA	REGENIE_SE=0.283604;MAC=12.000000	RINT	Pass	Yes	No	Mean MD (mean diffusivity) in pontine crossing tract on FA (fractional anisotropy) skeleton (from dMRI data)	0	Brain MRI	0	Imaging	Brain MRI	Other	25105	25105
TET2	25105_Mean_MD_in_pontine_crossing_tract_on_FA_skeleton_2_0__RINT	UKB_CHIP_genes_phenome	ADD-WGR-LR	-0.0425766	-0.155749	0.070596	0.460906	0.00436025	33599	33306	293	0	NA	NA	NA	NA	REGENIE_SE=0.057742;MAC=293.000000	RINT	Pass	Yes	No	Mean MD (mean diffusivity) in pontine crossing tract on FA (fractional anisotropy) skeleton (from dMRI data)	0	Brain MRI	0	Imaging	Brain MRI	Other	25105	25105
SRSF2	25105_Mean_MD_in_pontine_crossing_tract_on_FA_skeleton_2_0__RINT	UKB_CHIP_genes_phenome	ADD-WGR-LR	0.182342	-0.332445	0.69713	0.487534	0.00020834	33599	33585	14	0	NA	NA	NA	NA	REGENIE_SE=0.262652;MAC=14.000000	RINT	Pass	Yes	No	Mean MD (mean diffusivity) in pontine crossing tract on FA (fractional anisotropy) skeleton (from dMRI data)	0	Brain MRI	0	Imaging	Brain MRI	Other	25105	25105
TP53	25105_Mean_MD_in_pontine_crossing_tract_on_FA_skeleton_2_0__RINT	UKB_CHIP_genes_phenome	ADD-WGR-LR	0.100344	-0.330302	0.530989	0.647897	0.000297628	33599	33579	20	0	NA	NA	NA	NA	REGENIE_SE=0.219721;MAC=20.000000	RINT	Pass	Yes	No	Mean MD (mean diffusivity) in pontine crossing tract on FA (fractional anisotropy) skeleton (from dMRI data)	0	Brain MRI	0	Imaging	Brain MRI	Other	25105	25105
DNMT3A	25105_Mean_MD_in_pontine_crossing_tract_on_FA_skeleton_2_0__RINT	UKB_CHIP_genes_phenome	ADD-WGR-LR	0.0105563	-0.0477761	0.0688887	0.722822	0.0169053	33599	32463	1136	0	NA	NA	NA	NA	REGENIE_SE=0.029762;MAC=1136.000000	RINT	Pass	Yes	No	Mean MD (mean diffusivity) in pontine crossing tract on FA (fractional anisotropy) skeleton (from dMRI data)	0	Brain MRI	0	Imaging	Brain MRI	Other	25105	25105
PPM1D	25105_Mean_MD_in_pontine_crossing_tract_on_FA_skeleton_2_0__RINT	UKB_CHIP_genes_phenome	ADD-WGR-LR	-0.0566396	-0.377821	0.264542	0.729617	0.00053573	33599	33563	36	0	NA	NA	NA	NA	REGENIE_SE=0.163871;MAC=36.000000	RINT	Pass	Yes	No	Mean MD (mean diffusivity) in pontine crossing tract on FA (fractional anisotropy) skeleton (from dMRI data)	0	Brain MRI	0	Imaging	Brain MRI	Other	25105	25105
JAK2	25105_Mean_MD_in_pontine_crossing_tract_on_FA_skeleton_2_0__RINT	UKB_CHIP_genes_phenome	ADD-WGR-LR	-0.0651261	-0.519096	0.388844	0.778576	0.000267865	33599	33581	18	0	NA	NA	NA	NA	REGENIE_SE=0.231622;MAC=18.000000	RINT	Pass	Yes	No	Mean MD (mean diffusivity) in pontine crossing tract on FA (fractional anisotropy) skeleton (from dMRI data)	0	Brain MRI	0	Imaging	Brain MRI	Other	25105	25105
SF3B1	25105_Mean_MD_in_pontine_crossing_tract_on_FA_skeleton_2_0__RINT	UKB_CHIP_genes_phenome	ADD-WGR-LR	0.0710348	-0.789995	0.932064	0.871545	7.4407e-05	33599	33594	5	0	NA	NA	NA	NA	REGENIE_SE=0.439309;MAC=5.000000	RINT	Pass	Yes	No	Mean MD (mean diffusivity) in pontine crossing tract on FA (fractional anisotropy) skeleton (from dMRI data)	0	Brain MRI	0	Imaging	Brain MRI	Other	25105	25105
GNB1	25106_Mean_MD_in_genu_of_corpus_callosum_on_FA_skeleton_2_0__RINT	UKB_CHIP_genes_phenome	ADD-WGR-LR	-0.484602	-1.03542	0.0662207	0.0846475	0.000178577	33599	33587	12	0	NA	NA	NA	NA	REGENIE_SE=0.281037;MAC=12.000000	RINT	Pass	Yes	No	Mean MD (mean diffusivity) in genu of corpus callosum on FA (fractional anisotropy) skeleton (from dMRI data)	0	Brain MRI	0	Imaging	Brain MRI	Other	25106	25106
SF3B1	25106_Mean_MD_in_genu_of_corpus_callosum_on_FA_skeleton_2_0__RINT	UKB_CHIP_genes_phenome	ADD-WGR-LR	0.718214	-0.135023	1.57145	0.0989831	7.4407e-05	33599	33594	5	0	NA	NA	NA	NA	REGENIE_SE=0.435333;MAC=5.000000	RINT	Pass	Yes	No	Mean MD (mean diffusivity) in genu of corpus callosum on FA (fractional anisotropy) skeleton (from dMRI data)	0	Brain MRI	0	Imaging	Brain MRI	Other	25106	25106
ASXL1	25106_Mean_MD_in_genu_of_corpus_callosum_on_FA_skeleton_2_0__RINT	UKB_CHIP_genes_phenome	ADD-WGR-LR	-0.142564	-0.331011	0.0458831	0.138141	0.00153278	33599	33496	103	0	NA	NA	NA	NA	REGENIE_SE=0.096148;MAC=103.000000	RINT	Pass	Yes	No	Mean MD (mean diffusivity) in genu of corpus callosum on FA (fractional anisotropy) skeleton (from dMRI data)	0	Brain MRI	0	Imaging	Brain MRI	Other	25106	25106
CBL	25106_Mean_MD_in_genu_of_corpus_callosum_on_FA_skeleton_2_0__RINT	UKB_CHIP_genes_phenome	ADD-WGR-LR	-0.583573	-1.36256	0.195409	0.142022	8.92884e-05	33599	33593	6	0	NA	NA	NA	NA	REGENIE_SE=0.397447;MAC=6.000000	RINT	Pass	Yes	No	Mean MD (mean diffusivity) in genu of corpus callosum on FA (fractional anisotropy) skeleton (from dMRI data)	0	Brain MRI	0	Imaging	Brain MRI	Other	25106	25106
GNAS	25106_Mean_MD_in_genu_of_corpus_callosum_on_FA_skeleton_2_0__RINT	UKB_CHIP_genes_phenome	ADD-WGR-LR	-0.386604	-0.937826	0.164617	0.169243	0.000178577	33599	33587	12	0	NA	NA	NA	NA	REGENIE_SE=0.281241;MAC=12.000000	RINT	Pass	Yes	No	Mean MD (mean diffusivity) in genu of corpus callosum on FA (fractional anisotropy) skeleton (from dMRI data)	0	Brain MRI	0	Imaging	Brain MRI	Other	25106	25106
TP53	25106_Mean_MD_in_genu_of_corpus_callosum_on_FA_skeleton_2_0__RINT	UKB_CHIP_genes_phenome	ADD-WGR-LR	-0.220071	-0.646819	0.206677	0.312142	0.000297628	33599	33579	20	0	NA	NA	NA	NA	REGENIE_SE=0.217733;MAC=20.000000	RINT	Pass	Yes	No	Mean MD (mean diffusivity) in genu of corpus callosum on FA (fractional anisotropy) skeleton (from dMRI data)	0	Brain MRI	0	Imaging	Brain MRI	Other	25106	25106
TET2	25106_Mean_MD_in_genu_of_corpus_callosum_on_FA_skeleton_2_0__RINT	UKB_CHIP_genes_phenome	ADD-WGR-LR	-0.0554266	-0.167575	0.0567218	0.332713	0.00436025	33599	33306	293	0	NA	NA	NA	NA	REGENIE_SE=0.057220;MAC=293.000000	RINT	Pass	Yes	No	Mean MD (mean diffusivity) in genu of corpus callosum on FA (fractional anisotropy) skeleton (from dMRI data)	0	Brain MRI	0	Imaging	Brain MRI	Other	25106	25106
DNMT3A	25106_Mean_MD_in_genu_of_corpus_callosum_on_FA_skeleton_2_0__RINT	UKB_CHIP_genes_phenome	ADD-WGR-LR	0.0206881	-0.0371165	0.0784926	0.483013	0.0169053	33599	32463	1136	0	NA	NA	NA	NA	REGENIE_SE=0.029493;MAC=1136.000000	RINT	Pass	Yes	No	Mean MD (mean diffusivity) in genu of corpus callosum on FA (fractional anisotropy) skeleton (from dMRI data)	0	Brain MRI	0	Imaging	Brain MRI	Other	25106	25106
SRSF2	25106_Mean_MD_in_genu_of_corpus_callosum_on_FA_skeleton_2_0__RINT	UKB_CHIP_genes_phenome	ADD-WGR-LR	0.111846	-0.398283	0.621975	0.667398	0.00020834	33599	33585	14	0	NA	NA	NA	NA	REGENIE_SE=0.260275;MAC=14.000000	RINT	Pass	Yes	No	Mean MD (mean diffusivity) in genu of corpus callosum on FA (fractional anisotropy) skeleton (from dMRI data)	0	Brain MRI	0	Imaging	Brain MRI	Other	25106	25106
JAK2	25106_Mean_MD_in_genu_of_corpus_callosum_on_FA_skeleton_2_0__RINT	UKB_CHIP_genes_phenome	ADD-WGR-LR	0.0764913	-0.37337	0.526353	0.738939	0.000267865	33599	33581	18	0	NA	NA	NA	NA	REGENIE_SE=0.229525;MAC=18.000000	RINT	Pass	Yes	No	Mean MD (mean diffusivity) in genu of corpus callosum on FA (fractional anisotropy) skeleton (from dMRI data)	0	Brain MRI	0	Imaging	Brain MRI	Other	25106	25106
PPM1D	25106_Mean_MD_in_genu_of_corpus_callosum_on_FA_skeleton_2_0__RINT	UKB_CHIP_genes_phenome	ADD-WGR-LR	-0.0155932	-0.333868	0.302682	0.923501	0.00053573	33599	33563	36	0	NA	NA	NA	NA	REGENIE_SE=0.162388;MAC=36.000000	RINT	Pass	Yes	No	Mean MD (mean diffusivity) in genu of corpus callosum on FA (fractional anisotropy) skeleton (from dMRI data)	0	Brain MRI	0	Imaging	Brain MRI	Other	25106	25106
GNB1	25107_Mean_MD_in_body_of_corpus_callosum_on_FA_skeleton_2_0__RINT	UKB_CHIP_genes_phenome	ADD-WGR-LR	-0.868819	-1.42125	-0.316386	0.00205296	0.000178577	33599	33587	12	0	NA	NA	NA	NA	REGENIE_SE=0.281859;MAC=12.000000	RINT	Pass	Yes	No	Mean MD (mean diffusivity) in body of corpus callosum on FA (fractional anisotropy) skeleton (from dMRI data)	0	Brain MRI	0	Imaging	Brain MRI	Other	25107	25107
DNMT3A	25107_Mean_MD_in_body_of_corpus_callosum_on_FA_skeleton_2_0__RINT	UKB_CHIP_genes_phenome	ADD-WGR-LR	0.0447229	-0.0132505	0.102696	0.130536	0.0169053	33599	32463	1136	0	NA	NA	NA	NA	REGENIE_SE=0.029579;MAC=1136.000000	RINT	Pass	Yes	No	Mean MD (mean diffusivity) in body of corpus callosum on FA (fractional anisotropy) skeleton (from dMRI data)	0	Brain MRI	0	Imaging	Brain MRI	Other	25107	25107
PPM1D	25107_Mean_MD_in_body_of_corpus_callosum_on_FA_skeleton_2_0__RINT	UKB_CHIP_genes_phenome	ADD-WGR-LR	-0.171827	-0.491032	0.147379	0.291408	0.00053573	33599	33563	36	0	NA	NA	NA	NA	REGENIE_SE=0.162863;MAC=36.000000	RINT	Pass	Yes	No	Mean MD (mean diffusivity) in body of corpus callosum on FA (fractional anisotropy) skeleton (from dMRI data)	0	Brain MRI	0	Imaging	Brain MRI	Other	25107	25107
TET2	25107_Mean_MD_in_body_of_corpus_callosum_on_FA_skeleton_2_0__RINT	UKB_CHIP_genes_phenome	ADD-WGR-LR	-0.0578419	-0.170318	0.0546343	0.313488	0.00436025	33599	33306	293	0	NA	NA	NA	NA	REGENIE_SE=0.057387;MAC=293.000000	RINT	Pass	Yes	No	Mean MD (mean diffusivity) in body of corpus callosum on FA (fractional anisotropy) skeleton (from dMRI data)	0	Brain MRI	0	Imaging	Brain MRI	Other	25107	25107
JAK2	25107_Mean_MD_in_body_of_corpus_callosum_on_FA_skeleton_2_0__RINT	UKB_CHIP_genes_phenome	ADD-WGR-LR	-0.198847	-0.650023	0.25233	0.387691	0.000267865	33599	33581	18	0	NA	NA	NA	NA	REGENIE_SE=0.230196;MAC=18.000000	RINT	Pass	Yes	No	Mean MD (mean diffusivity) in body of corpus callosum on FA (fractional anisotropy) skeleton (from dMRI data)	0	Brain MRI	0	Imaging	Brain MRI	Other	25107	25107
SF3B1	25107_Mean_MD_in_body_of_corpus_callosum_on_FA_skeleton_2_0__RINT	UKB_CHIP_genes_phenome	ADD-WGR-LR	0.3581	-0.497631	1.21383	0.412107	7.4407e-05	33599	33594	5	0	NA	NA	NA	NA	REGENIE_SE=0.436606;MAC=5.000000	RINT	Pass	Yes	No	Mean MD (mean diffusivity) in body of corpus callosum on FA (fractional anisotropy) skeleton (from dMRI data)	0	Brain MRI	0	Imaging	Brain MRI	Other	25107	25107
SRSF2	25107_Mean_MD_in_body_of_corpus_callosum_on_FA_skeleton_2_0__RINT	UKB_CHIP_genes_phenome	ADD-WGR-LR	0.142771	-0.368849	0.654391	0.584419	0.00020834	33599	33585	14	0	NA	NA	NA	NA	REGENIE_SE=0.261035;MAC=14.000000	RINT	Pass	Yes	No	Mean MD (mean diffusivity) in body of corpus callosum on FA (fractional anisotropy) skeleton (from dMRI data)	0	Brain MRI	0	Imaging	Brain MRI	Other	25107	25107
GNAS	25107_Mean_MD_in_body_of_corpus_callosum_on_FA_skeleton_2_0__RINT	UKB_CHIP_genes_phenome	ADD-WGR-LR	-0.153081	-0.705913	0.399752	0.587323	0.000178577	33599	33587	12	0	NA	NA	NA	NA	REGENIE_SE=0.282063;MAC=12.000000	RINT	Pass	Yes	No	Mean MD (mean diffusivity) in body of corpus callosum on FA (fractional anisotropy) skeleton (from dMRI data)	0	Brain MRI	0	Imaging	Brain MRI	Other	25107	25107
TP53	25107_Mean_MD_in_body_of_corpus_callosum_on_FA_skeleton_2_0__RINT	UKB_CHIP_genes_phenome	ADD-WGR-LR	0.0483816	-0.379614	0.476377	0.824657	0.000297628	33599	33579	20	0	NA	NA	NA	NA	REGENIE_SE=0.218369;MAC=20.000000	RINT	Pass	Yes	No	Mean MD (mean diffusivity) in body of corpus callosum on FA (fractional anisotropy) skeleton (from dMRI data)	0	Brain MRI	0	Imaging	Brain MRI	Other	25107	25107
ASXL1	25107_Mean_MD_in_body_of_corpus_callosum_on_FA_skeleton_2_0__RINT	UKB_CHIP_genes_phenome	ADD-WGR-LR	-0.0185297	-0.207527	0.170468	0.847618	0.00153278	33599	33496	103	0	NA	NA	NA	NA	REGENIE_SE=0.096429;MAC=103.000000	RINT	Pass	Yes	No	Mean MD (mean diffusivity) in body of corpus callosum on FA (fractional anisotropy) skeleton (from dMRI data)	0	Brain MRI	0	Imaging	Brain MRI	Other	25107	25107
CBL	25107_Mean_MD_in_body_of_corpus_callosum_on_FA_skeleton_2_0__RINT	UKB_CHIP_genes_phenome	ADD-WGR-LR	0.0276677	-0.753592	0.808927	0.944663	8.92884e-05	33599	33593	6	0	NA	NA	NA	NA	REGENIE_SE=0.398609;MAC=6.000000	RINT	Pass	Yes	No	Mean MD (mean diffusivity) in body of corpus callosum on FA (fractional anisotropy) skeleton (from dMRI data)	0	Brain MRI	0	Imaging	Brain MRI	Other	25107	25107
DNMT3A	25108_Mean_MD_in_splenium_of_corpus_callosum_on_FA_skeleton_2_0__RINT	UKB_CHIP_genes_phenome	ADD-WGR-LR	0.065812	0.00778844	0.123836	0.0262126	0.0169053	33599	32463	1136	0	NA	NA	NA	NA	REGENIE_SE=0.029604;MAC=1136.000000	RINT	Pass	Yes	No	Mean MD (mean diffusivity) in splenium of corpus callosum on FA (fractional anisotropy) skeleton (from dMRI data)	0	Brain MRI	0	Imaging	Brain MRI	Other	25108	25108
ASXL1	25108_Mean_MD_in_splenium_of_corpus_callosum_on_FA_skeleton_2_0__RINT	UKB_CHIP_genes_phenome	ADD-WGR-LR	-0.204286	-0.393447	-0.0151255	0.0342866	0.00153278	33599	33496	103	0	NA	NA	NA	NA	REGENIE_SE=0.096512;MAC=103.000000	RINT	Pass	Yes	No	Mean MD (mean diffusivity) in splenium of corpus callosum on FA (fractional anisotropy) skeleton (from dMRI data)	0	Brain MRI	0	Imaging	Brain MRI	Other	25108	25108
GNB1	25108_Mean_MD_in_splenium_of_corpus_callosum_on_FA_skeleton_2_0__RINT	UKB_CHIP_genes_phenome	ADD-WGR-LR	-0.445933	-0.998843	0.106976	0.113935	0.000178577	33599	33587	12	0	NA	NA	NA	NA	REGENIE_SE=0.282102;MAC=12.000000	RINT	Pass	Yes	No	Mean MD (mean diffusivity) in splenium of corpus callosum on FA (fractional anisotropy) skeleton (from dMRI data)	0	Brain MRI	0	Imaging	Brain MRI	Other	25108	25108
CBL	25108_Mean_MD_in_splenium_of_corpus_callosum_on_FA_skeleton_2_0__RINT	UKB_CHIP_genes_phenome	ADD-WGR-LR	-0.520414	-1.30235	0.26152	0.192081	8.92884e-05	33599	33593	6	0	NA	NA	NA	NA	REGENIE_SE=0.398953;MAC=6.000000	RINT	Pass	Yes	No	Mean MD (mean diffusivity) in splenium of corpus callosum on FA (fractional anisotropy) skeleton (from dMRI data)	0	Brain MRI	0	Imaging	Brain MRI	Other	25108	25108
GNAS	25108_Mean_MD_in_splenium_of_corpus_callosum_on_FA_skeleton_2_0__RINT	UKB_CHIP_genes_phenome	ADD-WGR-LR	0.250903	-0.302407	0.804213	0.374131	0.000178577	33599	33587	12	0	NA	NA	NA	NA	REGENIE_SE=0.282306;MAC=12.000000	RINT	Pass	Yes	No	Mean MD (mean diffusivity) in splenium of corpus callosum on FA (fractional anisotropy) skeleton (from dMRI data)	0	Brain MRI	0	Imaging	Brain MRI	Other	25108	25108
PPM1D	25108_Mean_MD_in_splenium_of_corpus_callosum_on_FA_skeleton_2_0__RINT	UKB_CHIP_genes_phenome	ADD-WGR-LR	-0.121624	-0.441104	0.197857	0.455582	0.00053573	33599	33563	36	0	NA	NA	NA	NA	REGENIE_SE=0.163003;MAC=36.000000	RINT	Pass	Yes	No	Mean MD (mean diffusivity) in splenium of corpus callosum on FA (fractional anisotropy) skeleton (from dMRI data)	0	Brain MRI	0	Imaging	Brain MRI	Other	25108	25108
TP53	25108_Mean_MD_in_splenium_of_corpus_callosum_on_FA_skeleton_2_0__RINT	UKB_CHIP_genes_phenome	ADD-WGR-LR	0.144903	-0.283462	0.573268	0.507333	0.000297628	33599	33579	20	0	NA	NA	NA	NA	REGENIE_SE=0.218558;MAC=20.000000	RINT	Pass	Yes	No	Mean MD (mean diffusivity) in splenium of corpus callosum on FA (fractional anisotropy) skeleton (from dMRI data)	0	Brain MRI	0	Imaging	Brain MRI	Other	25108	25108
SF3B1	25108_Mean_MD_in_splenium_of_corpus_callosum_on_FA_skeleton_2_0__RINT	UKB_CHIP_genes_phenome	ADD-WGR-LR	0.213979	-0.642491	1.07045	0.624364	7.4407e-05	33599	33594	5	0	NA	NA	NA	NA	REGENIE_SE=0.436983;MAC=5.000000	RINT	Pass	Yes	No	Mean MD (mean diffusivity) in splenium of corpus callosum on FA (fractional anisotropy) skeleton (from dMRI data)	0	Brain MRI	0	Imaging	Brain MRI	Other	25108	25108
JAK2	25108_Mean_MD_in_splenium_of_corpus_callosum_on_FA_skeleton_2_0__RINT	UKB_CHIP_genes_phenome	ADD-WGR-LR	0.05349	-0.398076	0.505056	0.816409	0.000267865	33599	33581	18	0	NA	NA	NA	NA	REGENIE_SE=0.230395;MAC=18.000000	RINT	Pass	Yes	No	Mean MD (mean diffusivity) in splenium of corpus callosum on FA (fractional anisotropy) skeleton (from dMRI data)	0	Brain MRI	0	Imaging	Brain MRI	Other	25108	25108
SRSF2	25108_Mean_MD_in_splenium_of_corpus_callosum_on_FA_skeleton_2_0__RINT	UKB_CHIP_genes_phenome	ADD-WGR-LR	-0.0529153	-0.564977	0.459146	0.839496	0.00020834	33599	33585	14	0	NA	NA	NA	NA	REGENIE_SE=0.261261;MAC=14.000000	RINT	Pass	Yes	No	Mean MD (mean diffusivity) in splenium of corpus callosum on FA (fractional anisotropy) skeleton (from dMRI data)	0	Brain MRI	0	Imaging	Brain MRI	Other	25108	25108
TET2	25108_Mean_MD_in_splenium_of_corpus_callosum_on_FA_skeleton_2_0__RINT	UKB_CHIP_genes_phenome	ADD-WGR-LR	-0.000304727	-0.112878	0.112269	0.995767	0.00436025	33599	33306	293	0	NA	NA	NA	NA	REGENIE_SE=0.057436;MAC=293.000000	RINT	Pass	Yes	No	Mean MD (mean diffusivity) in splenium of corpus callosum on FA (fractional anisotropy) skeleton (from dMRI data)	0	Brain MRI	0	Imaging	Brain MRI	Other	25108	25108
ASXL1	25109_Mean_MD_in_fornix_on_FA_skeleton_2_0__RINT	UKB_CHIP_genes_phenome	ADD-WGR-LR	-0.121913	-0.312376	0.0685488	0.209639	0.00153278	33599	33496	103	0	NA	NA	NA	NA	REGENIE_SE=0.097176;MAC=103.000000	RINT	Pass	Yes	No	Mean MD (mean diffusivity) in fornix on FA (fractional anisotropy) skeleton (from dMRI data)	0	Brain MRI	0	Imaging	Brain MRI	Other	25109	25109
TP53	25109_Mean_MD_in_fornix_on_FA_skeleton_2_0__RINT	UKB_CHIP_genes_phenome	ADD-WGR-LR	-0.268213	-0.699526	0.1631	0.222916	0.000297628	33599	33579	20	0	NA	NA	NA	NA	REGENIE_SE=0.220061;MAC=20.000000	RINT	Pass	Yes	No	Mean MD (mean diffusivity) in fornix on FA (fractional anisotropy) skeleton (from dMRI data)	0	Brain MRI	0	Imaging	Brain MRI	Other	25109	25109
GNAS	25109_Mean_MD_in_fornix_on_FA_skeleton_2_0__RINT	UKB_CHIP_genes_phenome	ADD-WGR-LR	0.254912	-0.302204	0.812029	0.369829	0.000178577	33599	33587	12	0	NA	NA	NA	NA	REGENIE_SE=0.284248;MAC=12.000000	RINT	Pass	Yes	No	Mean MD (mean diffusivity) in fornix on FA (fractional anisotropy) skeleton (from dMRI data)	0	Brain MRI	0	Imaging	Brain MRI	Other	25109	25109
DNMT3A	25109_Mean_MD_in_fornix_on_FA_skeleton_2_0__RINT	UKB_CHIP_genes_phenome	ADD-WGR-LR	-0.0213425	-0.0797653	0.0370803	0.473993	0.0169053	33599	32463	1136	0	NA	NA	NA	NA	REGENIE_SE=0.029808;MAC=1136.000000	RINT	Pass	Yes	No	Mean MD (mean diffusivity) in fornix on FA (fractional anisotropy) skeleton (from dMRI data)	0	Brain MRI	0	Imaging	Brain MRI	Other	25109	25109
SF3B1	25109_Mean_MD_in_fornix_on_FA_skeleton_2_0__RINT	UKB_CHIP_genes_phenome	ADD-WGR-LR	-0.292519	-1.15488	0.569844	0.506157	7.4407e-05	33599	33594	5	0	NA	NA	NA	NA	REGENIE_SE=0.439989;MAC=5.000000	RINT	Pass	Yes	No	Mean MD (mean diffusivity) in fornix on FA (fractional anisotropy) skeleton (from dMRI data)	0	Brain MRI	0	Imaging	Brain MRI	Other	25109	25109
PPM1D	25109_Mean_MD_in_fornix_on_FA_skeleton_2_0__RINT	UKB_CHIP_genes_phenome	ADD-WGR-LR	0.0929936	-0.228685	0.414673	0.570984	0.00053573	33599	33563	36	0	NA	NA	NA	NA	REGENIE_SE=0.164125;MAC=36.000000	RINT	Pass	Yes	No	Mean MD (mean diffusivity) in fornix on FA (fractional anisotropy) skeleton (from dMRI data)	0	Brain MRI	0	Imaging	Brain MRI	Other	25109	25109
JAK2	25109_Mean_MD_in_fornix_on_FA_skeleton_2_0__RINT	UKB_CHIP_genes_phenome	ADD-WGR-LR	0.0851035	-0.369569	0.539776	0.713726	0.000267865	33599	33581	18	0	NA	NA	NA	NA	REGENIE_SE=0.231980;MAC=18.000000	RINT	Pass	Yes	No	Mean MD (mean diffusivity) in fornix on FA (fractional anisotropy) skeleton (from dMRI data)	0	Brain MRI	0	Imaging	Brain MRI	Other	25109	25109
GNB1	25109_Mean_MD_in_fornix_on_FA_skeleton_2_0__RINT	UKB_CHIP_genes_phenome	ADD-WGR-LR	0.097684	-0.45903	0.654398	0.730917	0.000178577	33599	33587	12	0	NA	NA	NA	NA	REGENIE_SE=0.284043;MAC=12.000000	RINT	Pass	Yes	No	Mean MD (mean diffusivity) in fornix on FA (fractional anisotropy) skeleton (from dMRI data)	0	Brain MRI	0	Imaging	Brain MRI	Other	25109	25109
SRSF2	25109_Mean_MD_in_fornix_on_FA_skeleton_2_0__RINT	UKB_CHIP_genes_phenome	ADD-WGR-LR	0.0875931	-0.427991	0.603178	0.739149	0.00020834	33599	33585	14	0	NA	NA	NA	NA	REGENIE_SE=0.263058;MAC=14.000000	RINT	Pass	Yes	No	Mean MD (mean diffusivity) in fornix on FA (fractional anisotropy) skeleton (from dMRI data)	0	Brain MRI	0	Imaging	Brain MRI	Other	25109	25109
CBL	25109_Mean_MD_in_fornix_on_FA_skeleton_2_0__RINT	UKB_CHIP_genes_phenome	ADD-WGR-LR	-0.0149169	-0.802231	0.772397	0.970378	8.92884e-05	33599	33593	6	0	NA	NA	NA	NA	REGENIE_SE=0.401698;MAC=6.000000	RINT	Pass	Yes	No	Mean MD (mean diffusivity) in fornix on FA (fractional anisotropy) skeleton (from dMRI data)	0	Brain MRI	0	Imaging	Brain MRI	Other	25109	25109
TET2	25109_Mean_MD_in_fornix_on_FA_skeleton_2_0__RINT	UKB_CHIP_genes_phenome	ADD-WGR-LR	-0.000454666	-0.113803	0.112893	0.993727	0.00436025	33599	33306	293	0	NA	NA	NA	NA	REGENIE_SE=0.057832;MAC=293.000000	RINT	Pass	Yes	No	Mean MD (mean diffusivity) in fornix on FA (fractional anisotropy) skeleton (from dMRI data)	0	Brain MRI	0	Imaging	Brain MRI	Other	25109	25109
ASXL1	25110_Mean_MD_in_corticospinal_tract_on_FA_skeleton_right_2_0__RINT	UKB_CHIP_genes_phenome	ADD-WGR-LR	0.170201	-0.0197459	0.360147	0.0790515	0.00153278	33599	33496	103	0	NA	NA	NA	NA	REGENIE_SE=0.096913;MAC=103.000000	RINT	Pass	Yes	No	Mean MD (mean diffusivity) in corticospinal tract (right) on FA (fractional anisotropy) skeleton (from dMRI data)	0	Brain MRI	0	Imaging	Brain MRI	Other	25110	25110
GNB1	25110_Mean_MD_in_corticospinal_tract_on_FA_skeleton_right_2_0__RINT	UKB_CHIP_genes_phenome	ADD-WGR-LR	0.207262	-0.347944	0.762468	0.464372	0.000178577	33599	33587	12	0	NA	NA	NA	NA	REGENIE_SE=0.283274;MAC=12.000000	RINT	Pass	Yes	No	Mean MD (mean diffusivity) in corticospinal tract (right) on FA (fractional anisotropy) skeleton (from dMRI data)	0	Brain MRI	0	Imaging	Brain MRI	Other	25110	25110
SRSF2	25110_Mean_MD_in_corticospinal_tract_on_FA_skeleton_right_2_0__RINT	UKB_CHIP_genes_phenome	ADD-WGR-LR	-0.169685	-0.683873	0.344504	0.517763	0.00020834	33599	33585	14	0	NA	NA	NA	NA	REGENIE_SE=0.262346;MAC=14.000000	RINT	Pass	Yes	No	Mean MD (mean diffusivity) in corticospinal tract (right) on FA (fractional anisotropy) skeleton (from dMRI data)	0	Brain MRI	0	Imaging	Brain MRI	Other	25110	25110
TP53	25110_Mean_MD_in_corticospinal_tract_on_FA_skeleton_right_2_0__RINT	UKB_CHIP_genes_phenome	ADD-WGR-LR	0.132286	-0.297859	0.56243	0.546666	0.000297628	33599	33579	20	0	NA	NA	NA	NA	REGENIE_SE=0.219465;MAC=20.000000	RINT	Pass	Yes	No	Mean MD (mean diffusivity) in corticospinal tract (right) on FA (fractional anisotropy) skeleton (from dMRI data)	0	Brain MRI	0	Imaging	Brain MRI	Other	25110	25110
GNAS	25110_Mean_MD_in_corticospinal_tract_on_FA_skeleton_right_2_0__RINT	UKB_CHIP_genes_phenome	ADD-WGR-LR	0.160002	-0.395605	0.71561	0.572465	0.000178577	33599	33587	12	0	NA	NA	NA	NA	REGENIE_SE=0.283478;MAC=12.000000	RINT	Pass	Yes	No	Mean MD (mean diffusivity) in corticospinal tract (right) on FA (fractional anisotropy) skeleton (from dMRI data)	0	Brain MRI	0	Imaging	Brain MRI	Other	25110	25110
JAK2	25110_Mean_MD_in_corticospinal_tract_on_FA_skeleton_right_2_0__RINT	UKB_CHIP_genes_phenome	ADD-WGR-LR	0.124732	-0.328709	0.578173	0.589787	0.000267865	33599	33581	18	0	NA	NA	NA	NA	REGENIE_SE=0.231352;MAC=18.000000	RINT	Pass	Yes	No	Mean MD (mean diffusivity) in corticospinal tract (right) on FA (fractional anisotropy) skeleton (from dMRI data)	0	Brain MRI	0	Imaging	Brain MRI	Other	25110	25110
PPM1D	25110_Mean_MD_in_corticospinal_tract_on_FA_skeleton_right_2_0__RINT	UKB_CHIP_genes_phenome	ADD-WGR-LR	-0.0654749	-0.386283	0.255333	0.689144	0.00053573	33599	33563	36	0	NA	NA	NA	NA	REGENIE_SE=0.163680;MAC=36.000000	RINT	Pass	Yes	No	Mean MD (mean diffusivity) in corticospinal tract (right) on FA (fractional anisotropy) skeleton (from dMRI data)	0	Brain MRI	0	Imaging	Brain MRI	Other	25110	25110
SF3B1	25110_Mean_MD_in_corticospinal_tract_on_FA_skeleton_right_2_0__RINT	UKB_CHIP_genes_phenome	ADD-WGR-LR	0.111121	-0.748906	0.971149	0.800082	7.4407e-05	33599	33594	5	0	NA	NA	NA	NA	REGENIE_SE=0.438797;MAC=5.000000	RINT	Pass	Yes	No	Mean MD (mean diffusivity) in corticospinal tract (right) on FA (fractional anisotropy) skeleton (from dMRI data)	0	Brain MRI	0	Imaging	Brain MRI	Other	25110	25110
CBL	25110_Mean_MD_in_corticospinal_tract_on_FA_skeleton_right_2_0__RINT	UKB_CHIP_genes_phenome	ADD-WGR-LR	0.0778329	-0.707348	0.863014	0.845952	8.92884e-05	33599	33593	6	0	NA	NA	NA	NA	REGENIE_SE=0.400610;MAC=6.000000	RINT	Pass	Yes	No	Mean MD (mean diffusivity) in corticospinal tract (right) on FA (fractional anisotropy) skeleton (from dMRI data)	0	Brain MRI	0	Imaging	Brain MRI	Other	25110	25110
DNMT3A	25110_Mean_MD_in_corticospinal_tract_on_FA_skeleton_right_2_0__RINT	UKB_CHIP_genes_phenome	ADD-WGR-LR	0.00276751	-0.055497	0.061032	0.925827	0.0169053	33599	32463	1136	0	NA	NA	NA	NA	REGENIE_SE=0.029727;MAC=1136.000000	RINT	Pass	Yes	No	Mean MD (mean diffusivity) in corticospinal tract (right) on FA (fractional anisotropy) skeleton (from dMRI data)	0	Brain MRI	0	Imaging	Brain MRI	Other	25110	25110
TET2	25110_Mean_MD_in_corticospinal_tract_on_FA_skeleton_right_2_0__RINT	UKB_CHIP_genes_phenome	ADD-WGR-LR	0.000376142	-0.112665	0.113417	0.994796	0.00436025	33599	33306	293	0	NA	NA	NA	NA	REGENIE_SE=0.057675;MAC=293.000000	RINT	Pass	Yes	No	Mean MD (mean diffusivity) in corticospinal tract (right) on FA (fractional anisotropy) skeleton (from dMRI data)	0	Brain MRI	0	Imaging	Brain MRI	Other	25110	25110
ASXL1	25111_Mean_MD_in_corticospinal_tract_on_FA_skeleton_left_2_0__RINT	UKB_CHIP_genes_phenome	ADD-WGR-LR	0.182545	-0.00792656	0.373017	0.0603265	0.00153278	33599	33496	103	0	NA	NA	NA	NA	REGENIE_SE=0.097181;MAC=103.000000	RINT	Pass	Yes	No	Mean MD (mean diffusivity) in corticospinal tract (left) on FA (fractional anisotropy) skeleton (from dMRI data)	0	Brain MRI	0	Imaging	Brain MRI	Other	25111	25111
DNMT3A	25111_Mean_MD_in_corticospinal_tract_on_FA_skeleton_left_2_0__RINT	UKB_CHIP_genes_phenome	ADD-WGR-LR	0.049091	-0.00933472	0.107517	0.0995952	0.0169053	33599	32463	1136	0	NA	NA	NA	NA	REGENIE_SE=0.029810;MAC=1136.000000	RINT	Pass	Yes	No	Mean MD (mean diffusivity) in corticospinal tract (left) on FA (fractional anisotropy) skeleton (from dMRI data)	0	Brain MRI	0	Imaging	Brain MRI	Other	25111	25111
CBL	25111_Mean_MD_in_corticospinal_tract_on_FA_skeleton_left_2_0__RINT	UKB_CHIP_genes_phenome	ADD-WGR-LR	0.535593	-0.251761	1.32295	0.182448	8.92884e-05	33599	33593	6	0	NA	NA	NA	NA	REGENIE_SE=0.401719;MAC=6.000000	RINT	Pass	Yes	No	Mean MD (mean diffusivity) in corticospinal tract (left) on FA (fractional anisotropy) skeleton (from dMRI data)	0	Brain MRI	0	Imaging	Brain MRI	Other	25111	25111
TET2	25111_Mean_MD_in_corticospinal_tract_on_FA_skeleton_left_2_0__RINT	UKB_CHIP_genes_phenome	ADD-WGR-LR	0.0693936	-0.04396	0.182747	0.230192	0.00436025	33599	33306	293	0	NA	NA	NA	NA	REGENIE_SE=0.057835;MAC=293.000000	RINT	Pass	Yes	No	Mean MD (mean diffusivity) in corticospinal tract (left) on FA (fractional anisotropy) skeleton (from dMRI data)	0	Brain MRI	0	Imaging	Brain MRI	Other	25111	25111
PPM1D	25111_Mean_MD_in_corticospinal_tract_on_FA_skeleton_left_2_0__RINT	UKB_CHIP_genes_phenome	ADD-WGR-LR	0.170825	-0.15087	0.492521	0.297982	0.00053573	33599	33563	36	0	NA	NA	NA	NA	REGENIE_SE=0.164133;MAC=36.000000	RINT	Pass	Yes	No	Mean MD (mean diffusivity) in corticospinal tract (left) on FA (fractional anisotropy) skeleton (from dMRI data)	0	Brain MRI	0	Imaging	Brain MRI	Other	25111	25111
GNAS	25111_Mean_MD_in_corticospinal_tract_on_FA_skeleton_left_2_0__RINT	UKB_CHIP_genes_phenome	ADD-WGR-LR	0.243704	-0.313441	0.800849	0.391269	0.000178577	33599	33587	12	0	NA	NA	NA	NA	REGENIE_SE=0.284263;MAC=12.000000	RINT	Pass	Yes	No	Mean MD (mean diffusivity) in corticospinal tract (left) on FA (fractional anisotropy) skeleton (from dMRI data)	0	Brain MRI	0	Imaging	Brain MRI	Other	25111	25111
SRSF2	25111_Mean_MD_in_corticospinal_tract_on_FA_skeleton_left_2_0__RINT	UKB_CHIP_genes_phenome	ADD-WGR-LR	-0.155767	-0.671377	0.359844	0.553779	0.00020834	33599	33585	14	0	NA	NA	NA	NA	REGENIE_SE=0.263072;MAC=14.000000	RINT	Pass	Yes	No	Mean MD (mean diffusivity) in corticospinal tract (left) on FA (fractional anisotropy) skeleton (from dMRI data)	0	Brain MRI	0	Imaging	Brain MRI	Other	25111	25111
TP53	25111_Mean_MD_in_corticospinal_tract_on_FA_skeleton_left_2_0__RINT	UKB_CHIP_genes_phenome	ADD-WGR-LR	0.0794876	-0.351847	0.510822	0.717959	0.000297628	33599	33579	20	0	NA	NA	NA	NA	REGENIE_SE=0.220073;MAC=20.000000	RINT	Pass	Yes	No	Mean MD (mean diffusivity) in corticospinal tract (left) on FA (fractional anisotropy) skeleton (from dMRI data)	0	Brain MRI	0	Imaging	Brain MRI	Other	25111	25111
JAK2	25111_Mean_MD_in_corticospinal_tract_on_FA_skeleton_left_2_0__RINT	UKB_CHIP_genes_phenome	ADD-WGR-LR	-0.0693508	-0.524047	0.385345	0.764989	0.000267865	33599	33581	18	0	NA	NA	NA	NA	REGENIE_SE=0.231992;MAC=18.000000	RINT	Pass	Yes	No	Mean MD (mean diffusivity) in corticospinal tract (left) on FA (fractional anisotropy) skeleton (from dMRI data)	0	Brain MRI	0	Imaging	Brain MRI	Other	25111	25111
GNB1	25111_Mean_MD_in_corticospinal_tract_on_FA_skeleton_left_2_0__RINT	UKB_CHIP_genes_phenome	ADD-WGR-LR	0.0579767	-0.498765	0.614719	0.838274	0.000178577	33599	33587	12	0	NA	NA	NA	NA	REGENIE_SE=0.284057;MAC=12.000000	RINT	Pass	Yes	No	Mean MD (mean diffusivity) in corticospinal tract (left) on FA (fractional anisotropy) skeleton (from dMRI data)	0	Brain MRI	0	Imaging	Brain MRI	Other	25111	25111
SF3B1	25111_Mean_MD_in_corticospinal_tract_on_FA_skeleton_left_2_0__RINT	UKB_CHIP_genes_phenome	ADD-WGR-LR	0.0715081	-0.790899	0.933915	0.870901	7.4407e-05	33599	33594	5	0	NA	NA	NA	NA	REGENIE_SE=0.440012;MAC=5.000000	RINT	Pass	Yes	No	Mean MD (mean diffusivity) in corticospinal tract (left) on FA (fractional anisotropy) skeleton (from dMRI data)	0	Brain MRI	0	Imaging	Brain MRI	Other	25111	25111
GNB1	25112_Mean_MD_in_medial_lemniscus_on_FA_skeleton_right_2_0__RINT	UKB_CHIP_genes_phenome	ADD-WGR-LR	-0.656611	-1.21667	-0.096552	0.0215701	0.000178577	33599	33587	12	0	NA	NA	NA	NA	REGENIE_SE=0.285750;MAC=12.000000	RINT	Pass	Yes	No	Mean MD (mean diffusivity) in medial lemniscus (right) on FA (fractional anisotropy) skeleton (from dMRI data)	0	Brain MRI	0	Imaging	Brain MRI	Other	25112	25112
SF3B1	25112_Mean_MD_in_medial_lemniscus_on_FA_skeleton_right_2_0__RINT	UKB_CHIP_genes_phenome	ADD-WGR-LR	0.680565	-0.186979	1.54811	0.124161	7.4407e-05	33599	33594	5	0	NA	NA	NA	NA	REGENIE_SE=0.442633;MAC=5.000000	RINT	Pass	Yes	No	Mean MD (mean diffusivity) in medial lemniscus (right) on FA (fractional anisotropy) skeleton (from dMRI data)	0	Brain MRI	0	Imaging	Brain MRI	Other	25112	25112
GNAS	25112_Mean_MD_in_medial_lemniscus_on_FA_skeleton_right_2_0__RINT	UKB_CHIP_genes_phenome	ADD-WGR-LR	-0.414779	-0.975243	0.145685	0.14692	0.000178577	33599	33587	12	0	NA	NA	NA	NA	REGENIE_SE=0.285956;MAC=12.000000	RINT	Pass	Yes	No	Mean MD (mean diffusivity) in medial lemniscus (right) on FA (fractional anisotropy) skeleton (from dMRI data)	0	Brain MRI	0	Imaging	Brain MRI	Other	25112	25112
TP53	25112_Mean_MD_in_medial_lemniscus_on_FA_skeleton_right_2_0__RINT	UKB_CHIP_genes_phenome	ADD-WGR-LR	0.282522	-0.151382	0.716426	0.201898	0.000297628	33599	33579	20	0	NA	NA	NA	NA	REGENIE_SE=0.221384;MAC=20.000000	RINT	Pass	Yes	No	Mean MD (mean diffusivity) in medial lemniscus (right) on FA (fractional anisotropy) skeleton (from dMRI data)	0	Brain MRI	0	Imaging	Brain MRI	Other	25112	25112
PPM1D	25112_Mean_MD_in_medial_lemniscus_on_FA_skeleton_right_2_0__RINT	UKB_CHIP_genes_phenome	ADD-WGR-LR	0.186807	-0.136805	0.510419	0.257887	0.00053573	33599	33563	36	0	NA	NA	NA	NA	REGENIE_SE=0.165111;MAC=36.000000	RINT	Pass	Yes	No	Mean MD (mean diffusivity) in medial lemniscus (right) on FA (fractional anisotropy) skeleton (from dMRI data)	0	Brain MRI	0	Imaging	Brain MRI	Other	25112	25112
DNMT3A	25112_Mean_MD_in_medial_lemniscus_on_FA_skeleton_right_2_0__RINT	UKB_CHIP_genes_phenome	ADD-WGR-LR	-0.0275395	-0.0863133	0.0312343	0.358422	0.0169053	33599	32463	1136	0	NA	NA	NA	NA	REGENIE_SE=0.029987;MAC=1136.000000	RINT	Pass	Yes	No	Mean MD (mean diffusivity) in medial lemniscus (right) on FA (fractional anisotropy) skeleton (from dMRI data)	0	Brain MRI	0	Imaging	Brain MRI	Other	25112	25112
ASXL1	25112_Mean_MD_in_medial_lemniscus_on_FA_skeleton_right_2_0__RINT	UKB_CHIP_genes_phenome	ADD-WGR-LR	0.0603672	-0.13124	0.251974	0.536903	0.00153278	33599	33496	103	0	NA	NA	NA	NA	REGENIE_SE=0.097760;MAC=103.000000	RINT	Pass	Yes	No	Mean MD (mean diffusivity) in medial lemniscus (right) on FA (fractional anisotropy) skeleton (from dMRI data)	0	Brain MRI	0	Imaging	Brain MRI	Other	25112	25112
JAK2	25112_Mean_MD_in_medial_lemniscus_on_FA_skeleton_right_2_0__RINT	UKB_CHIP_genes_phenome	ADD-WGR-LR	0.083096	-0.374309	0.540501	0.721793	0.000267865	33599	33581	18	0	NA	NA	NA	NA	REGENIE_SE=0.233374;MAC=18.000000	RINT	Pass	Yes	No	Mean MD (mean diffusivity) in medial lemniscus (right) on FA (fractional anisotropy) skeleton (from dMRI data)	0	Brain MRI	0	Imaging	Brain MRI	Other	25112	25112
SRSF2	25112_Mean_MD_in_medial_lemniscus_on_FA_skeleton_right_2_0__RINT	UKB_CHIP_genes_phenome	ADD-WGR-LR	-0.0433069	-0.56199	0.475376	0.87001	0.00020834	33599	33585	14	0	NA	NA	NA	NA	REGENIE_SE=0.264639;MAC=14.000000	RINT	Pass	Yes	No	Mean MD (mean diffusivity) in medial lemniscus (right) on FA (fractional anisotropy) skeleton (from dMRI data)	0	Brain MRI	0	Imaging	Brain MRI	Other	25112	25112
CBL	25112_Mean_MD_in_medial_lemniscus_on_FA_skeleton_right_2_0__RINT	UKB_CHIP_genes_phenome	ADD-WGR-LR	-0.0140565	-0.806101	0.777988	0.972252	8.92884e-05	33599	33593	6	0	NA	NA	NA	NA	REGENIE_SE=0.404112;MAC=6.000000	RINT	Pass	Yes	No	Mean MD (mean diffusivity) in medial lemniscus (right) on FA (fractional anisotropy) skeleton (from dMRI data)	0	Brain MRI	0	Imaging	Brain MRI	Other	25112	25112
TET2	25112_Mean_MD_in_medial_lemniscus_on_FA_skeleton_right_2_0__RINT	UKB_CHIP_genes_phenome	ADD-WGR-LR	-0.000478505	-0.114507	0.11355	0.993438	0.00436025	33599	33306	293	0	NA	NA	NA	NA	REGENIE_SE=0.058179;MAC=293.000000	RINT	Pass	Yes	No	Mean MD (mean diffusivity) in medial lemniscus (right) on FA (fractional anisotropy) skeleton (from dMRI data)	0	Brain MRI	0	Imaging	Brain MRI	Other	25112	25112
GNAS	25113_Mean_MD_in_medial_lemniscus_on_FA_skeleton_left_2_0__RINT	UKB_CHIP_genes_phenome	ADD-WGR-LR	-0.536271	-1.09702	0.024479	0.0608748	0.000178577	33599	33587	12	0	NA	NA	NA	NA	REGENIE_SE=0.286102;MAC=12.000000	RINT	Pass	Yes	No	Mean MD (mean diffusivity) in medial lemniscus (left) on FA (fractional anisotropy) skeleton (from dMRI data)	0	Brain MRI	0	Imaging	Brain MRI	Other	25113	25113
GNB1	25113_Mean_MD_in_medial_lemniscus_on_FA_skeleton_left_2_0__RINT	UKB_CHIP_genes_phenome	ADD-WGR-LR	-0.510721	-1.07107	0.0496241	0.0740362	0.000178577	33599	33587	12	0	NA	NA	NA	NA	REGENIE_SE=0.285895;MAC=12.000000	RINT	Pass	Yes	No	Mean MD (mean diffusivity) in medial lemniscus (left) on FA (fractional anisotropy) skeleton (from dMRI data)	0	Brain MRI	0	Imaging	Brain MRI	Other	25113	25113
PPM1D	25113_Mean_MD_in_medial_lemniscus_on_FA_skeleton_left_2_0__RINT	UKB_CHIP_genes_phenome	ADD-WGR-LR	0.203446	-0.120331	0.527223	0.218118	0.00053573	33599	33563	36	0	NA	NA	NA	NA	REGENIE_SE=0.165195;MAC=36.000000	RINT	Pass	Yes	No	Mean MD (mean diffusivity) in medial lemniscus (left) on FA (fractional anisotropy) skeleton (from dMRI data)	0	Brain MRI	0	Imaging	Brain MRI	Other	25113	25113
ASXL1	25113_Mean_MD_in_medial_lemniscus_on_FA_skeleton_left_2_0__RINT	UKB_CHIP_genes_phenome	ADD-WGR-LR	0.102029	-0.0896756	0.293734	0.296887	0.00153278	33599	33496	103	0	NA	NA	NA	NA	REGENIE_SE=0.097810;MAC=103.000000	RINT	Pass	Yes	No	Mean MD (mean diffusivity) in medial lemniscus (left) on FA (fractional anisotropy) skeleton (from dMRI data)	0	Brain MRI	0	Imaging	Brain MRI	Other	25113	25113
SF3B1	25113_Mean_MD_in_medial_lemniscus_on_FA_skeleton_left_2_0__RINT	UKB_CHIP_genes_phenome	ADD-WGR-LR	0.415286	-0.452701	1.28327	0.348378	7.4407e-05	33599	33594	5	0	NA	NA	NA	NA	REGENIE_SE=0.442859;MAC=5.000000	RINT	Pass	Yes	No	Mean MD (mean diffusivity) in medial lemniscus (left) on FA (fractional anisotropy) skeleton (from dMRI data)	0	Brain MRI	0	Imaging	Brain MRI	Other	25113	25113
TET2	25113_Mean_MD_in_medial_lemniscus_on_FA_skeleton_left_2_0__RINT	UKB_CHIP_genes_phenome	ADD-WGR-LR	-0.0286079	-0.142695	0.0854792	0.623093	0.00436025	33599	33306	293	0	NA	NA	NA	NA	REGENIE_SE=0.058209;MAC=293.000000	RINT	Pass	Yes	No	Mean MD (mean diffusivity) in medial lemniscus (left) on FA (fractional anisotropy) skeleton (from dMRI data)	0	Brain MRI	0	Imaging	Brain MRI	Other	25113	25113
CBL	25113_Mean_MD_in_medial_lemniscus_on_FA_skeleton_left_2_0__RINT	UKB_CHIP_genes_phenome	ADD-WGR-LR	-0.141246	-0.933695	0.651203	0.726831	8.92884e-05	33599	33593	6	0	NA	NA	NA	NA	REGENIE_SE=0.404318;MAC=6.000000	RINT	Pass	Yes	No	Mean MD (mean diffusivity) in medial lemniscus (left) on FA (fractional anisotropy) skeleton (from dMRI data)	0	Brain MRI	0	Imaging	Brain MRI	Other	25113	25113
DNMT3A	25113_Mean_MD_in_medial_lemniscus_on_FA_skeleton_left_2_0__RINT	UKB_CHIP_genes_phenome	ADD-WGR-LR	-0.00256483	-0.0613686	0.056239	0.931874	0.0169053	33599	32463	1136	0	NA	NA	NA	NA	REGENIE_SE=0.030002;MAC=1136.000000	RINT	Pass	Yes	No	Mean MD (mean diffusivity) in medial lemniscus (left) on FA (fractional anisotropy) skeleton (from dMRI data)	0	Brain MRI	0	Imaging	Brain MRI	Other	25113	25113
TP53	25113_Mean_MD_in_medial_lemniscus_on_FA_skeleton_left_2_0__RINT	UKB_CHIP_genes_phenome	ADD-WGR-LR	-0.0154499	-0.449576	0.418676	0.944391	0.000297628	33599	33579	20	0	NA	NA	NA	NA	REGENIE_SE=0.221497;MAC=20.000000	RINT	Pass	Yes	No	Mean MD (mean diffusivity) in medial lemniscus (left) on FA (fractional anisotropy) skeleton (from dMRI data)	0	Brain MRI	0	Imaging	Brain MRI	Other	25113	25113
SRSF2	25113_Mean_MD_in_medial_lemniscus_on_FA_skeleton_left_2_0__RINT	UKB_CHIP_genes_phenome	ADD-WGR-LR	0.0156687	-0.503279	0.534616	0.952811	0.00020834	33599	33585	14	0	NA	NA	NA	NA	REGENIE_SE=0.264774;MAC=14.000000	RINT	Pass	Yes	No	Mean MD (mean diffusivity) in medial lemniscus (left) on FA (fractional anisotropy) skeleton (from dMRI data)	0	Brain MRI	0	Imaging	Brain MRI	Other	25113	25113
JAK2	25113_Mean_MD_in_medial_lemniscus_on_FA_skeleton_left_2_0__RINT	UKB_CHIP_genes_phenome	ADD-WGR-LR	0.0102388	-0.4474	0.467877	0.965023	0.000267865	33599	33581	18	0	NA	NA	NA	NA	REGENIE_SE=0.233493;MAC=18.000000	RINT	Pass	Yes	No	Mean MD (mean diffusivity) in medial lemniscus (left) on FA (fractional anisotropy) skeleton (from dMRI data)	0	Brain MRI	0	Imaging	Brain MRI	Other	25113	25113
DNMT3A	25114_Mean_MD_in_inferior_cerebellar_peduncle_on_FA_skeleton_right_2_0__RINT	UKB_CHIP_genes_phenome	ADD-WGR-LR	0.0580047	-0.000791346	0.116801	0.0531642	0.0169053	33599	32463	1136	0	NA	NA	NA	NA	REGENIE_SE=0.029999;MAC=1136.000000	RINT	Pass	Yes	No	Mean MD (mean diffusivity) in inferior cerebellar peduncle (right) on FA (fractional anisotropy) skeleton (from dMRI data)	0	Brain MRI	0	Imaging	Brain MRI	Other	25114	25114
GNB1	25114_Mean_MD_in_inferior_cerebellar_peduncle_on_FA_skeleton_right_2_0__RINT	UKB_CHIP_genes_phenome	ADD-WGR-LR	-0.537752	-1.09802	0.0225185	0.0599462	0.000178577	33599	33587	12	0	NA	NA	NA	NA	REGENIE_SE=0.285857;MAC=12.000000	RINT	Pass	Yes	No	Mean MD (mean diffusivity) in inferior cerebellar peduncle (right) on FA (fractional anisotropy) skeleton (from dMRI data)	0	Brain MRI	0	Imaging	Brain MRI	Other	25114	25114
CBL	25114_Mean_MD_in_inferior_cerebellar_peduncle_on_FA_skeleton_right_2_0__RINT	UKB_CHIP_genes_phenome	ADD-WGR-LR	-0.627134	-1.41948	0.16521	0.120831	8.92884e-05	33599	33593	6	0	NA	NA	NA	NA	REGENIE_SE=0.404264;MAC=6.000000	RINT	Pass	Yes	No	Mean MD (mean diffusivity) in inferior cerebellar peduncle (right) on FA (fractional anisotropy) skeleton (from dMRI data)	0	Brain MRI	0	Imaging	Brain MRI	Other	25114	25114
TP53	25114_Mean_MD_in_inferior_cerebellar_peduncle_on_FA_skeleton_right_2_0__RINT	UKB_CHIP_genes_phenome	ADD-WGR-LR	0.258129	-0.175939	0.692197	0.2438	0.000297628	33599	33579	20	0	NA	NA	NA	NA	REGENIE_SE=0.221467;MAC=20.000000	RINT	Pass	Yes	No	Mean MD (mean diffusivity) in inferior cerebellar peduncle (right) on FA (fractional anisotropy) skeleton (from dMRI data)	0	Brain MRI	0	Imaging	Brain MRI	Other	25114	25114
ASXL1	25114_Mean_MD_in_inferior_cerebellar_peduncle_on_FA_skeleton_right_2_0__RINT	UKB_CHIP_genes_phenome	ADD-WGR-LR	0.0911224	-0.100557	0.282801	0.351467	0.00153278	33599	33496	103	0	NA	NA	NA	NA	REGENIE_SE=0.097797;MAC=103.000000	RINT	Pass	Yes	No	Mean MD (mean diffusivity) in inferior cerebellar peduncle (right) on FA (fractional anisotropy) skeleton (from dMRI data)	0	Brain MRI	0	Imaging	Brain MRI	Other	25114	25114
JAK2	25114_Mean_MD_in_inferior_cerebellar_peduncle_on_FA_skeleton_right_2_0__RINT	UKB_CHIP_genes_phenome	ADD-WGR-LR	-0.128141	-0.585718	0.329437	0.583094	0.000267865	33599	33581	18	0	NA	NA	NA	NA	REGENIE_SE=0.233462;MAC=18.000000	RINT	Pass	Yes	No	Mean MD (mean diffusivity) in inferior cerebellar peduncle (right) on FA (fractional anisotropy) skeleton (from dMRI data)	0	Brain MRI	0	Imaging	Brain MRI	Other	25114	25114
PPM1D	25114_Mean_MD_in_inferior_cerebellar_peduncle_on_FA_skeleton_right_2_0__RINT	UKB_CHIP_genes_phenome	ADD-WGR-LR	0.0428261	-0.280908	0.36656	0.795419	0.00053573	33599	33563	36	0	NA	NA	NA	NA	REGENIE_SE=0.165173;MAC=36.000000	RINT	Pass	Yes	No	Mean MD (mean diffusivity) in inferior cerebellar peduncle (right) on FA (fractional anisotropy) skeleton (from dMRI data)	0	Brain MRI	0	Imaging	Brain MRI	Other	25114	25114
TET2	25114_Mean_MD_in_inferior_cerebellar_peduncle_on_FA_skeleton_right_2_0__RINT	UKB_CHIP_genes_phenome	ADD-WGR-LR	-0.0140675	-0.128139	0.100005	0.809009	0.00436025	33599	33306	293	0	NA	NA	NA	NA	REGENIE_SE=0.058201;MAC=293.000000	RINT	Pass	Yes	No	Mean MD (mean diffusivity) in inferior cerebellar peduncle (right) on FA (fractional anisotropy) skeleton (from dMRI data)	0	Brain MRI	0	Imaging	Brain MRI	Other	25114	25114
GNAS	25114_Mean_MD_in_inferior_cerebellar_peduncle_on_FA_skeleton_right_2_0__RINT	UKB_CHIP_genes_phenome	ADD-WGR-LR	-0.0687641	-0.62944	0.491912	0.810036	0.000178577	33599	33587	12	0	NA	NA	NA	NA	REGENIE_SE=0.286064;MAC=12.000000	RINT	Pass	Yes	No	Mean MD (mean diffusivity) in inferior cerebellar peduncle (right) on FA (fractional anisotropy) skeleton (from dMRI data)	0	Brain MRI	0	Imaging	Brain MRI	Other	25114	25114
SF3B1	25114_Mean_MD_in_inferior_cerebellar_peduncle_on_FA_skeleton_right_2_0__RINT	UKB_CHIP_genes_phenome	ADD-WGR-LR	-0.0847584	-0.95263	0.783114	0.848201	7.4407e-05	33599	33594	5	0	NA	NA	NA	NA	REGENIE_SE=0.442800;MAC=5.000000	RINT	Pass	Yes	No	Mean MD (mean diffusivity) in inferior cerebellar peduncle (right) on FA (fractional anisotropy) skeleton (from dMRI data)	0	Brain MRI	0	Imaging	Brain MRI	Other	25114	25114
SRSF2	25114_Mean_MD_in_inferior_cerebellar_peduncle_on_FA_skeleton_right_2_0__RINT	UKB_CHIP_genes_phenome	ADD-WGR-LR	0.0259632	-0.492915	0.544842	0.921876	0.00020834	33599	33585	14	0	NA	NA	NA	NA	REGENIE_SE=0.264739;MAC=14.000000	RINT	Pass	Yes	No	Mean MD (mean diffusivity) in inferior cerebellar peduncle (right) on FA (fractional anisotropy) skeleton (from dMRI data)	0	Brain MRI	0	Imaging	Brain MRI	Other	25114	25114
GNB1	25115_Mean_MD_in_inferior_cerebellar_peduncle_on_FA_skeleton_left_2_0__RINT	UKB_CHIP_genes_phenome	ADD-WGR-LR	-0.475904	-1.03615	0.084344	0.0959335	0.000178577	33599	33587	12	0	NA	NA	NA	NA	REGENIE_SE=0.285846;MAC=12.000000	RINT	Pass	Yes	No	Mean MD (mean diffusivity) in inferior cerebellar peduncle (left) on FA (fractional anisotropy) skeleton (from dMRI data)	0	Brain MRI	0	Imaging	Brain MRI	Other	25115	25115
DNMT3A	25115_Mean_MD_in_inferior_cerebellar_peduncle_on_FA_skeleton_left_2_0__RINT	UKB_CHIP_genes_phenome	ADD-WGR-LR	0.0448006	-0.0139931	0.103594	0.13531	0.0169053	33599	32463	1136	0	NA	NA	NA	NA	REGENIE_SE=0.029997;MAC=1136.000000	RINT	Pass	Yes	No	Mean MD (mean diffusivity) in inferior cerebellar peduncle (left) on FA (fractional anisotropy) skeleton (from dMRI data)	0	Brain MRI	0	Imaging	Brain MRI	Other	25115	25115
CBL	25115_Mean_MD_in_inferior_cerebellar_peduncle_on_FA_skeleton_left_2_0__RINT	UKB_CHIP_genes_phenome	ADD-WGR-LR	-0.566181	-1.35849	0.226131	0.161341	8.92884e-05	33599	33593	6	0	NA	NA	NA	NA	REGENIE_SE=0.404248;MAC=6.000000	RINT	Pass	Yes	No	Mean MD (mean diffusivity) in inferior cerebellar peduncle (left) on FA (fractional anisotropy) skeleton (from dMRI data)	0	Brain MRI	0	Imaging	Brain MRI	Other	25115	25115
TET2	25115_Mean_MD_in_inferior_cerebellar_peduncle_on_FA_skeleton_left_2_0__RINT	UKB_CHIP_genes_phenome	ADD-WGR-LR	0.0722152	-0.0418523	0.186283	0.214666	0.00436025	33599	33306	293	0	NA	NA	NA	NA	REGENIE_SE=0.058199;MAC=293.000000	RINT	Pass	Yes	No	Mean MD (mean diffusivity) in inferior cerebellar peduncle (left) on FA (fractional anisotropy) skeleton (from dMRI data)	0	Brain MRI	0	Imaging	Brain MRI	Other	25115	25115
ASXL1	25115_Mean_MD_in_inferior_cerebellar_peduncle_on_FA_skeleton_left_2_0__RINT	UKB_CHIP_genes_phenome	ADD-WGR-LR	0.0901482	-0.101523	0.28182	0.356621	0.00153278	33599	33496	103	0	NA	NA	NA	NA	REGENIE_SE=0.097793;MAC=103.000000	RINT	Pass	Yes	No	Mean MD (mean diffusivity) in inferior cerebellar peduncle (left) on FA (fractional anisotropy) skeleton (from dMRI data)	0	Brain MRI	0	Imaging	Brain MRI	Other	25115	25115
SF3B1	25115_Mean_MD_in_inferior_cerebellar_peduncle_on_FA_skeleton_left_2_0__RINT	UKB_CHIP_genes_phenome	ADD-WGR-LR	0.401548	-0.46629	1.26939	0.364473	7.4407e-05	33599	33594	5	0	NA	NA	NA	NA	REGENIE_SE=0.442783;MAC=5.000000	RINT	Pass	Yes	No	Mean MD (mean diffusivity) in inferior cerebellar peduncle (left) on FA (fractional anisotropy) skeleton (from dMRI data)	0	Brain MRI	0	Imaging	Brain MRI	Other	25115	25115
GNAS	25115_Mean_MD_in_inferior_cerebellar_peduncle_on_FA_skeleton_left_2_0__RINT	UKB_CHIP_genes_phenome	ADD-WGR-LR	-0.151835	-0.712489	0.408818	0.595562	0.000178577	33599	33587	12	0	NA	NA	NA	NA	REGENIE_SE=0.286053;MAC=12.000000	RINT	Pass	Yes	No	Mean MD (mean diffusivity) in inferior cerebellar peduncle (left) on FA (fractional anisotropy) skeleton (from dMRI data)	0	Brain MRI	0	Imaging	Brain MRI	Other	25115	25115
PPM1D	25115_Mean_MD_in_inferior_cerebellar_peduncle_on_FA_skeleton_left_2_0__RINT	UKB_CHIP_genes_phenome	ADD-WGR-LR	0.052497	-0.271224	0.376218	0.750605	0.00053573	33599	33563	36	0	NA	NA	NA	NA	REGENIE_SE=0.165167;MAC=36.000000	RINT	Pass	Yes	No	Mean MD (mean diffusivity) in inferior cerebellar peduncle (left) on FA (fractional anisotropy) skeleton (from dMRI data)	0	Brain MRI	0	Imaging	Brain MRI	Other	25115	25115
JAK2	25115_Mean_MD_in_inferior_cerebellar_peduncle_on_FA_skeleton_left_2_0__RINT	UKB_CHIP_genes_phenome	ADD-WGR-LR	0.068152	-0.389407	0.525712	0.77034	0.000267865	33599	33581	18	0	NA	NA	NA	NA	REGENIE_SE=0.233453;MAC=18.000000	RINT	Pass	Yes	No	Mean MD (mean diffusivity) in inferior cerebellar peduncle (left) on FA (fractional anisotropy) skeleton (from dMRI data)	0	Brain MRI	0	Imaging	Brain MRI	Other	25115	25115
SRSF2	25115_Mean_MD_in_inferior_cerebellar_peduncle_on_FA_skeleton_left_2_0__RINT	UKB_CHIP_genes_phenome	ADD-WGR-LR	-0.0393346	-0.558193	0.479523	0.881881	0.00020834	33599	33585	14	0	NA	NA	NA	NA	REGENIE_SE=0.264728;MAC=14.000000	RINT	Pass	Yes	No	Mean MD (mean diffusivity) in inferior cerebellar peduncle (left) on FA (fractional anisotropy) skeleton (from dMRI data)	0	Brain MRI	0	Imaging	Brain MRI	Other	25115	25115
TP53	25115_Mean_MD_in_inferior_cerebellar_peduncle_on_FA_skeleton_left_2_0__RINT	UKB_CHIP_genes_phenome	ADD-WGR-LR	0.01968	-0.414371	0.453731	0.929189	0.000297628	33599	33579	20	0	NA	NA	NA	NA	REGENIE_SE=0.221459;MAC=20.000000	RINT	Pass	Yes	No	Mean MD (mean diffusivity) in inferior cerebellar peduncle (left) on FA (fractional anisotropy) skeleton (from dMRI data)	0	Brain MRI	0	Imaging	Brain MRI	Other	25115	25115
PPM1D	25116_Mean_MD_in_superior_cerebellar_peduncle_on_FA_skeleton_right_2_0__RINT	UKB_CHIP_genes_phenome	ADD-WGR-LR	-0.303274	-0.624014	0.0174647	0.0638478	0.00053573	33599	33563	36	0	NA	NA	NA	NA	REGENIE_SE=0.163645;MAC=36.000000	RINT	Pass	Yes	No	Mean MD (mean diffusivity) in superior cerebellar peduncle (right) on FA (fractional anisotropy) skeleton (from dMRI data)	0	Brain MRI	0	Imaging	Brain MRI	Other	25116	25116
CBL	25116_Mean_MD_in_superior_cerebellar_peduncle_on_FA_skeleton_right_2_0__RINT	UKB_CHIP_genes_phenome	ADD-WGR-LR	-0.619825	-1.40484	0.165189	0.121735	8.92884e-05	33599	33593	6	0	NA	NA	NA	NA	REGENIE_SE=0.400524;MAC=6.000000	RINT	Pass	Yes	No	Mean MD (mean diffusivity) in superior cerebellar peduncle (right) on FA (fractional anisotropy) skeleton (from dMRI data)	0	Brain MRI	0	Imaging	Brain MRI	Other	25116	25116
JAK2	25116_Mean_MD_in_superior_cerebellar_peduncle_on_FA_skeleton_right_2_0__RINT	UKB_CHIP_genes_phenome	ADD-WGR-LR	0.323555	-0.129789	0.7769	0.16186	0.000267865	33599	33581	18	0	NA	NA	NA	NA	REGENIE_SE=0.231302;MAC=18.000000	RINT	Pass	Yes	No	Mean MD (mean diffusivity) in superior cerebellar peduncle (right) on FA (fractional anisotropy) skeleton (from dMRI data)	0	Brain MRI	0	Imaging	Brain MRI	Other	25116	25116
ASXL1	25116_Mean_MD_in_superior_cerebellar_peduncle_on_FA_skeleton_right_2_0__RINT	UKB_CHIP_genes_phenome	ADD-WGR-LR	0.111595	-0.0783106	0.301501	0.249427	0.00153278	33599	33496	103	0	NA	NA	NA	NA	REGENIE_SE=0.096893;MAC=103.000000	RINT	Pass	Yes	No	Mean MD (mean diffusivity) in superior cerebellar peduncle (right) on FA (fractional anisotropy) skeleton (from dMRI data)	0	Brain MRI	0	Imaging	Brain MRI	Other	25116	25116
GNB1	25116_Mean_MD_in_superior_cerebellar_peduncle_on_FA_skeleton_right_2_0__RINT	UKB_CHIP_genes_phenome	ADD-WGR-LR	-0.321515	-0.876603	0.233572	0.256274	0.000178577	33599	33587	12	0	NA	NA	NA	NA	REGENIE_SE=0.283213;MAC=12.000000	RINT	Pass	Yes	No	Mean MD (mean diffusivity) in superior cerebellar peduncle (right) on FA (fractional anisotropy) skeleton (from dMRI data)	0	Brain MRI	0	Imaging	Brain MRI	Other	25116	25116
SRSF2	25116_Mean_MD_in_superior_cerebellar_peduncle_on_FA_skeleton_right_2_0__RINT	UKB_CHIP_genes_phenome	ADD-WGR-LR	-0.231375	-0.745454	0.282703	0.377703	0.00020834	33599	33585	14	0	NA	NA	NA	NA	REGENIE_SE=0.262290;MAC=14.000000	RINT	Pass	Yes	No	Mean MD (mean diffusivity) in superior cerebellar peduncle (right) on FA (fractional anisotropy) skeleton (from dMRI data)	0	Brain MRI	0	Imaging	Brain MRI	Other	25116	25116
TET2	25116_Mean_MD_in_superior_cerebellar_peduncle_on_FA_skeleton_right_2_0__RINT	UKB_CHIP_genes_phenome	ADD-WGR-LR	0.0315683	-0.0814484	0.144585	0.584059	0.00436025	33599	33306	293	0	NA	NA	NA	NA	REGENIE_SE=0.057663;MAC=293.000000	RINT	Pass	Yes	No	Mean MD (mean diffusivity) in superior cerebellar peduncle (right) on FA (fractional anisotropy) skeleton (from dMRI data)	0	Brain MRI	0	Imaging	Brain MRI	Other	25116	25116
SF3B1	25116_Mean_MD_in_superior_cerebellar_peduncle_on_FA_skeleton_right_2_0__RINT	UKB_CHIP_genes_phenome	ADD-WGR-LR	-0.138065	-0.997908	0.721778	0.752981	7.4407e-05	33599	33594	5	0	NA	NA	NA	NA	REGENIE_SE=0.438704;MAC=5.000000	RINT	Pass	Yes	No	Mean MD (mean diffusivity) in superior cerebellar peduncle (right) on FA (fractional anisotropy) skeleton (from dMRI data)	0	Brain MRI	0	Imaging	Brain MRI	Other	25116	25116
TP53	25116_Mean_MD_in_superior_cerebellar_peduncle_on_FA_skeleton_right_2_0__RINT	UKB_CHIP_genes_phenome	ADD-WGR-LR	0.0569833	-0.373069	0.487036	0.795094	0.000297628	33599	33579	20	0	NA	NA	NA	NA	REGENIE_SE=0.219418;MAC=20.000000	RINT	Pass	Yes	No	Mean MD (mean diffusivity) in superior cerebellar peduncle (right) on FA (fractional anisotropy) skeleton (from dMRI data)	0	Brain MRI	0	Imaging	Brain MRI	Other	25116	25116
DNMT3A	25116_Mean_MD_in_superior_cerebellar_peduncle_on_FA_skeleton_right_2_0__RINT	UKB_CHIP_genes_phenome	ADD-WGR-LR	-0.00096919	-0.0592213	0.0572829	0.973986	0.0169053	33599	32463	1136	0	NA	NA	NA	NA	REGENIE_SE=0.029721;MAC=1136.000000	RINT	Pass	Yes	No	Mean MD (mean diffusivity) in superior cerebellar peduncle (right) on FA (fractional anisotropy) skeleton (from dMRI data)	0	Brain MRI	0	Imaging	Brain MRI	Other	25116	25116
GNAS	25116_Mean_MD_in_superior_cerebellar_peduncle_on_FA_skeleton_right_2_0__RINT	UKB_CHIP_genes_phenome	ADD-WGR-LR	0.00396652	-0.551522	0.559455	0.988834	0.000178577	33599	33587	12	0	NA	NA	NA	NA	REGENIE_SE=0.283418;MAC=12.000000	RINT	Pass	Yes	No	Mean MD (mean diffusivity) in superior cerebellar peduncle (right) on FA (fractional anisotropy) skeleton (from dMRI data)	0	Brain MRI	0	Imaging	Brain MRI	Other	25116	25116
GNB1	25117_Mean_MD_in_superior_cerebellar_peduncle_on_FA_skeleton_left_2_0__RINT	UKB_CHIP_genes_phenome	ADD-WGR-LR	-0.48114	-1.03712	0.0748426	0.0898618	0.000178577	33599	33587	12	0	NA	NA	NA	NA	REGENIE_SE=0.283670;MAC=12.000000	RINT	Pass	Yes	No	Mean MD (mean diffusivity) in superior cerebellar peduncle (left) on FA (fractional anisotropy) skeleton (from dMRI data)	0	Brain MRI	0	Imaging	Brain MRI	Other	25117	25117
PPM1D	25117_Mean_MD_in_superior_cerebellar_peduncle_on_FA_skeleton_left_2_0__RINT	UKB_CHIP_genes_phenome	ADD-WGR-LR	-0.273056	-0.594312	0.0482012	0.095735	0.00053573	33599	33563	36	0	NA	NA	NA	NA	REGENIE_SE=0.163910;MAC=36.000000	RINT	Pass	Yes	No	Mean MD (mean diffusivity) in superior cerebellar peduncle (left) on FA (fractional anisotropy) skeleton (from dMRI data)	0	Brain MRI	0	Imaging	Brain MRI	Other	25117	25117
SRSF2	25117_Mean_MD_in_superior_cerebellar_peduncle_on_FA_skeleton_left_2_0__RINT	UKB_CHIP_genes_phenome	ADD-WGR-LR	-0.398981	-0.913888	0.115927	0.128839	0.00020834	33599	33585	14	0	NA	NA	NA	NA	REGENIE_SE=0.262713;MAC=14.000000	RINT	Pass	Yes	No	Mean MD (mean diffusivity) in superior cerebellar peduncle (left) on FA (fractional anisotropy) skeleton (from dMRI data)	0	Brain MRI	0	Imaging	Brain MRI	Other	25117	25117
JAK2	25117_Mean_MD_in_superior_cerebellar_peduncle_on_FA_skeleton_left_2_0__RINT	UKB_CHIP_genes_phenome	ADD-WGR-LR	0.287749	-0.166327	0.741825	0.214225	0.000267865	33599	33581	18	0	NA	NA	NA	NA	REGENIE_SE=0.231676;MAC=18.000000	RINT	Pass	Yes	No	Mean MD (mean diffusivity) in superior cerebellar peduncle (left) on FA (fractional anisotropy) skeleton (from dMRI data)	0	Brain MRI	0	Imaging	Brain MRI	Other	25117	25117
ASXL1	25117_Mean_MD_in_superior_cerebellar_peduncle_on_FA_skeleton_left_2_0__RINT	UKB_CHIP_genes_phenome	ADD-WGR-LR	0.106508	-0.0837043	0.29672	0.272437	0.00153278	33599	33496	103	0	NA	NA	NA	NA	REGENIE_SE=0.097049;MAC=103.000000	RINT	Pass	Yes	No	Mean MD (mean diffusivity) in superior cerebellar peduncle (left) on FA (fractional anisotropy) skeleton (from dMRI data)	0	Brain MRI	0	Imaging	Brain MRI	Other	25117	25117
CBL	25117_Mean_MD_in_superior_cerebellar_peduncle_on_FA_skeleton_left_2_0__RINT	UKB_CHIP_genes_phenome	ADD-WGR-LR	-0.399372	-1.18565	0.386908	0.319485	8.92884e-05	33599	33593	6	0	NA	NA	NA	NA	REGENIE_SE=0.401171;MAC=6.000000	RINT	Pass	Yes	No	Mean MD (mean diffusivity) in superior cerebellar peduncle (left) on FA (fractional anisotropy) skeleton (from dMRI data)	0	Brain MRI	0	Imaging	Brain MRI	Other	25117	25117
TET2	25117_Mean_MD_in_superior_cerebellar_peduncle_on_FA_skeleton_left_2_0__RINT	UKB_CHIP_genes_phenome	ADD-WGR-LR	0.0547462	-0.0584528	0.167945	0.343184	0.00436025	33599	33306	293	0	NA	NA	NA	NA	REGENIE_SE=0.057756;MAC=293.000000	RINT	Pass	Yes	No	Mean MD (mean diffusivity) in superior cerebellar peduncle (left) on FA (fractional anisotropy) skeleton (from dMRI data)	0	Brain MRI	0	Imaging	Brain MRI	Other	25117	25117
TP53	25117_Mean_MD_in_superior_cerebellar_peduncle_on_FA_skeleton_left_2_0__RINT	UKB_CHIP_genes_phenome	ADD-WGR-LR	0.0939932	-0.336753	0.52474	0.668881	0.000297628	33599	33579	20	0	NA	NA	NA	NA	REGENIE_SE=0.219773;MAC=20.000000	RINT	Pass	Yes	No	Mean MD (mean diffusivity) in superior cerebellar peduncle (left) on FA (fractional anisotropy) skeleton (from dMRI data)	0	Brain MRI	0	Imaging	Brain MRI	Other	25117	25117
SF3B1	25117_Mean_MD_in_superior_cerebellar_peduncle_on_FA_skeleton_left_2_0__RINT	UKB_CHIP_genes_phenome	ADD-WGR-LR	0.187801	-0.673429	1.04903	0.669093	7.4407e-05	33599	33594	5	0	NA	NA	NA	NA	REGENIE_SE=0.439412;MAC=5.000000	RINT	Pass	Yes	No	Mean MD (mean diffusivity) in superior cerebellar peduncle (left) on FA (fractional anisotropy) skeleton (from dMRI data)	0	Brain MRI	0	Imaging	Brain MRI	Other	25117	25117
DNMT3A	25117_Mean_MD_in_superior_cerebellar_peduncle_on_FA_skeleton_left_2_0__RINT	UKB_CHIP_genes_phenome	ADD-WGR-LR	0.00880976	-0.0495363	0.0671558	0.767278	0.0169053	33599	32463	1136	0	NA	NA	NA	NA	REGENIE_SE=0.029769;MAC=1136.000000	RINT	Pass	Yes	No	Mean MD (mean diffusivity) in superior cerebellar peduncle (left) on FA (fractional anisotropy) skeleton (from dMRI data)	0	Brain MRI	0	Imaging	Brain MRI	Other	25117	25117
GNAS	25117_Mean_MD_in_superior_cerebellar_peduncle_on_FA_skeleton_left_2_0__RINT	UKB_CHIP_genes_phenome	ADD-WGR-LR	0.0188847	-0.5375	0.57527	0.94696	0.000178577	33599	33587	12	0	NA	NA	NA	NA	REGENIE_SE=0.283875;MAC=12.000000	RINT	Pass	Yes	No	Mean MD (mean diffusivity) in superior cerebellar peduncle (left) on FA (fractional anisotropy) skeleton (from dMRI data)	0	Brain MRI	0	Imaging	Brain MRI	Other	25117	25117
JAK2	25118_Mean_MD_in_cerebral_peduncle_on_FA_skeleton_right_2_0__RINT	UKB_CHIP_genes_phenome	ADD-WGR-LR	0.612298	0.154906	1.06969	0.00869681	0.000267865	33599	33581	18	0	NA	NA	NA	NA	REGENIE_SE=0.233368;MAC=18.000000	RINT	Pass	Yes	No	Mean MD (mean diffusivity) in cerebral peduncle (right) on FA (fractional anisotropy) skeleton (from dMRI data)	0	Brain MRI	0	Imaging	Brain MRI	Other	25118	25118
TET2	25118_Mean_MD_in_cerebral_peduncle_on_FA_skeleton_right_2_0__RINT	UKB_CHIP_genes_phenome	ADD-WGR-LR	-0.0709593	-0.184985	0.0430664	0.222577	0.00436025	33599	33306	293	0	NA	NA	NA	NA	REGENIE_SE=0.058177;MAC=293.000000	RINT	Pass	Yes	No	Mean MD (mean diffusivity) in cerebral peduncle (right) on FA (fractional anisotropy) skeleton (from dMRI data)	0	Brain MRI	0	Imaging	Brain MRI	Other	25118	25118
GNAS	25118_Mean_MD_in_cerebral_peduncle_on_FA_skeleton_right_2_0__RINT	UKB_CHIP_genes_phenome	ADD-WGR-LR	0.302391	-0.258058	0.862839	0.290283	0.000178577	33599	33587	12	0	NA	NA	NA	NA	REGENIE_SE=0.285948;MAC=12.000000	RINT	Pass	Yes	No	Mean MD (mean diffusivity) in cerebral peduncle (right) on FA (fractional anisotropy) skeleton (from dMRI data)	0	Brain MRI	0	Imaging	Brain MRI	Other	25118	25118
SF3B1	25118_Mean_MD_in_cerebral_peduncle_on_FA_skeleton_right_2_0__RINT	UKB_CHIP_genes_phenome	ADD-WGR-LR	-0.441911	-1.30943	0.425609	0.318087	7.4407e-05	33599	33594	5	0	NA	NA	NA	NA	REGENIE_SE=0.442621;MAC=5.000000	RINT	Pass	Yes	No	Mean MD (mean diffusivity) in cerebral peduncle (right) on FA (fractional anisotropy) skeleton (from dMRI data)	0	Brain MRI	0	Imaging	Brain MRI	Other	25118	25118
SRSF2	25118_Mean_MD_in_cerebral_peduncle_on_FA_skeleton_right_2_0__RINT	UKB_CHIP_genes_phenome	ADD-WGR-LR	-0.149588	-0.668256	0.36908	0.57189	0.00020834	33599	33585	14	0	NA	NA	NA	NA	REGENIE_SE=0.264631;MAC=14.000000	RINT	Pass	Yes	No	Mean MD (mean diffusivity) in cerebral peduncle (right) on FA (fractional anisotropy) skeleton (from dMRI data)	0	Brain MRI	0	Imaging	Brain MRI	Other	25118	25118
PPM1D	25118_Mean_MD_in_cerebral_peduncle_on_FA_skeleton_right_2_0__RINT	UKB_CHIP_genes_phenome	ADD-WGR-LR	-0.084164	-0.407767	0.239439	0.610223	0.00053573	33599	33563	36	0	NA	NA	NA	NA	REGENIE_SE=0.165107;MAC=36.000000	RINT	Pass	Yes	No	Mean MD (mean diffusivity) in cerebral peduncle (right) on FA (fractional anisotropy) skeleton (from dMRI data)	0	Brain MRI	0	Imaging	Brain MRI	Other	25118	25118
ASXL1	25118_Mean_MD_in_cerebral_peduncle_on_FA_skeleton_right_2_0__RINT	UKB_CHIP_genes_phenome	ADD-WGR-LR	0.026161	-0.16544	0.217762	0.788999	0.00153278	33599	33496	103	0	NA	NA	NA	NA	REGENIE_SE=0.097758;MAC=103.000000	RINT	Pass	Yes	No	Mean MD (mean diffusivity) in cerebral peduncle (right) on FA (fractional anisotropy) skeleton (from dMRI data)	0	Brain MRI	0	Imaging	Brain MRI	Other	25118	25118
GNB1	25118_Mean_MD_in_cerebral_peduncle_on_FA_skeleton_right_2_0__RINT	UKB_CHIP_genes_phenome	ADD-WGR-LR	0.0523375	-0.507706	0.612381	0.85467	0.000178577	33599	33587	12	0	NA	NA	NA	NA	REGENIE_SE=0.285742;MAC=12.000000	RINT	Pass	Yes	No	Mean MD (mean diffusivity) in cerebral peduncle (right) on FA (fractional anisotropy) skeleton (from dMRI data)	0	Brain MRI	0	Imaging	Brain MRI	Other	25118	25118
CBL	25118_Mean_MD_in_cerebral_peduncle_on_FA_skeleton_right_2_0__RINT	UKB_CHIP_genes_phenome	ADD-WGR-LR	0.0538908	-0.738132	0.845913	0.893909	8.92884e-05	33599	33593	6	0	NA	NA	NA	NA	REGENIE_SE=0.404101;MAC=6.000000	RINT	Pass	Yes	No	Mean MD (mean diffusivity) in cerebral peduncle (right) on FA (fractional anisotropy) skeleton (from dMRI data)	0	Brain MRI	0	Imaging	Brain MRI	Other	25118	25118
TP53	25118_Mean_MD_in_cerebral_peduncle_on_FA_skeleton_right_2_0__RINT	UKB_CHIP_genes_phenome	ADD-WGR-LR	0.0180505	-0.415842	0.451943	0.935015	0.000297628	33599	33579	20	0	NA	NA	NA	NA	REGENIE_SE=0.221378;MAC=20.000000	RINT	Pass	Yes	No	Mean MD (mean diffusivity) in cerebral peduncle (right) on FA (fractional anisotropy) skeleton (from dMRI data)	0	Brain MRI	0	Imaging	Brain MRI	Other	25118	25118
DNMT3A	25118_Mean_MD_in_cerebral_peduncle_on_FA_skeleton_right_2_0__RINT	UKB_CHIP_genes_phenome	ADD-WGR-LR	0.000752719	-0.0580195	0.0595249	0.979974	0.0169053	33599	32463	1136	0	NA	NA	NA	NA	REGENIE_SE=0.029986;MAC=1136.000000	RINT	Pass	Yes	No	Mean MD (mean diffusivity) in cerebral peduncle (right) on FA (fractional anisotropy) skeleton (from dMRI data)	0	Brain MRI	0	Imaging	Brain MRI	Other	25118	25118
JAK2	25119_Mean_MD_in_cerebral_peduncle_on_FA_skeleton_left_2_0__RINT	UKB_CHIP_genes_phenome	ADD-WGR-LR	0.433628	-0.0238112	0.891068	0.0631773	0.000267865	33599	33581	18	0	NA	NA	NA	NA	REGENIE_SE=0.233392;MAC=18.000000	RINT	Pass	Yes	No	Mean MD (mean diffusivity) in cerebral peduncle (left) on FA (fractional anisotropy) skeleton (from dMRI data)	0	Brain MRI	0	Imaging	Brain MRI	Other	25119	25119
SRSF2	25119_Mean_MD_in_cerebral_peduncle_on_FA_skeleton_left_2_0__RINT	UKB_CHIP_genes_phenome	ADD-WGR-LR	-0.4224	-0.941121	0.0963221	0.110485	0.00020834	33599	33585	14	0	NA	NA	NA	NA	REGENIE_SE=0.264659;MAC=14.000000	RINT	Pass	Yes	No	Mean MD (mean diffusivity) in cerebral peduncle (left) on FA (fractional anisotropy) skeleton (from dMRI data)	0	Brain MRI	0	Imaging	Brain MRI	Other	25119	25119
GNB1	25119_Mean_MD_in_cerebral_peduncle_on_FA_skeleton_left_2_0__RINT	UKB_CHIP_genes_phenome	ADD-WGR-LR	-0.451314	-1.01142	0.108787	0.11427	0.000178577	33599	33587	12	0	NA	NA	NA	NA	REGENIE_SE=0.285771;MAC=12.000000	RINT	Pass	Yes	No	Mean MD (mean diffusivity) in cerebral peduncle (left) on FA (fractional anisotropy) skeleton (from dMRI data)	0	Brain MRI	0	Imaging	Brain MRI	Other	25119	25119
TET2	25119_Mean_MD_in_cerebral_peduncle_on_FA_skeleton_left_2_0__RINT	UKB_CHIP_genes_phenome	ADD-WGR-LR	-0.0784351	-0.192473	0.0356024	0.177637	0.00436025	33599	33306	293	0	NA	NA	NA	NA	REGENIE_SE=0.058183;MAC=293.000000	RINT	Pass	Yes	No	Mean MD (mean diffusivity) in cerebral peduncle (left) on FA (fractional anisotropy) skeleton (from dMRI data)	0	Brain MRI	0	Imaging	Brain MRI	Other	25119	25119
DNMT3A	25119_Mean_MD_in_cerebral_peduncle_on_FA_skeleton_left_2_0__RINT	UKB_CHIP_genes_phenome	ADD-WGR-LR	0.0281941	-0.0305841	0.0869724	0.347148	0.0169053	33599	32463	1136	0	NA	NA	NA	NA	REGENIE_SE=0.029989;MAC=1136.000000	RINT	Pass	Yes	No	Mean MD (mean diffusivity) in cerebral peduncle (left) on FA (fractional anisotropy) skeleton (from dMRI data)	0	Brain MRI	0	Imaging	Brain MRI	Other	25119	25119
SF3B1	25119_Mean_MD_in_cerebral_peduncle_on_FA_skeleton_left_2_0__RINT	UKB_CHIP_genes_phenome	ADD-WGR-LR	-0.346472	-1.21408	0.521138	0.433807	7.4407e-05	33599	33594	5	0	NA	NA	NA	NA	REGENIE_SE=0.442666;MAC=5.000000	RINT	Pass	Yes	No	Mean MD (mean diffusivity) in cerebral peduncle (left) on FA (fractional anisotropy) skeleton (from dMRI data)	0	Brain MRI	0	Imaging	Brain MRI	Other	25119	25119
GNAS	25119_Mean_MD_in_cerebral_peduncle_on_FA_skeleton_left_2_0__RINT	UKB_CHIP_genes_phenome	ADD-WGR-LR	0.223807	-0.3367	0.784313	0.433861	0.000178577	33599	33587	12	0	NA	NA	NA	NA	REGENIE_SE=0.285978;MAC=12.000000	RINT	Pass	Yes	No	Mean MD (mean diffusivity) in cerebral peduncle (left) on FA (fractional anisotropy) skeleton (from dMRI data)	0	Brain MRI	0	Imaging	Brain MRI	Other	25119	25119
TP53	25119_Mean_MD_in_cerebral_peduncle_on_FA_skeleton_left_2_0__RINT	UKB_CHIP_genes_phenome	ADD-WGR-LR	0.142001	-0.291935	0.575938	0.521277	0.000297628	33599	33579	20	0	NA	NA	NA	NA	REGENIE_SE=0.221400;MAC=20.000000	RINT	Pass	Yes	No	Mean MD (mean diffusivity) in cerebral peduncle (left) on FA (fractional anisotropy) skeleton (from dMRI data)	0	Brain MRI	0	Imaging	Brain MRI	Other	25119	25119
CBL	25119_Mean_MD_in_cerebral_peduncle_on_FA_skeleton_left_2_0__RINT	UKB_CHIP_genes_phenome	ADD-WGR-LR	0.204835	-0.587269	0.996939	0.612268	8.92884e-05	33599	33593	6	0	NA	NA	NA	NA	REGENIE_SE=0.404142;MAC=6.000000	RINT	Pass	Yes	No	Mean MD (mean diffusivity) in cerebral peduncle (left) on FA (fractional anisotropy) skeleton (from dMRI data)	0	Brain MRI	0	Imaging	Brain MRI	Other	25119	25119
PPM1D	25119_Mean_MD_in_cerebral_peduncle_on_FA_skeleton_left_2_0__RINT	UKB_CHIP_genes_phenome	ADD-WGR-LR	-0.0347905	-0.358427	0.288846	0.833126	0.00053573	33599	33563	36	0	NA	NA	NA	NA	REGENIE_SE=0.165124;MAC=36.000000	RINT	Pass	Yes	No	Mean MD (mean diffusivity) in cerebral peduncle (left) on FA (fractional anisotropy) skeleton (from dMRI data)	0	Brain MRI	0	Imaging	Brain MRI	Other	25119	25119
ASXL1	25119_Mean_MD_in_cerebral_peduncle_on_FA_skeleton_left_2_0__RINT	UKB_CHIP_genes_phenome	ADD-WGR-LR	0.0163336	-0.175288	0.207955	0.867318	0.00153278	33599	33496	103	0	NA	NA	NA	NA	REGENIE_SE=0.097768;MAC=103.000000	RINT	Pass	Yes	No	Mean MD (mean diffusivity) in cerebral peduncle (left) on FA (fractional anisotropy) skeleton (from dMRI data)	0	Brain MRI	0	Imaging	Brain MRI	Other	25119	25119
SF3B1	25120_Mean_MD_in_anterior_limb_of_internal_capsule_on_FA_skeleton_right_2_0__RINT	UKB_CHIP_genes_phenome	ADD-WGR-LR	0.669628	-0.191906	1.53116	0.127663	7.4407e-05	33599	33594	5	0	NA	NA	NA	NA	REGENIE_SE=0.439566;MAC=5.000000	RINT	Pass	Yes	No	Mean MD (mean diffusivity) in anterior limb of internal capsule (right) on FA (fractional anisotropy) skeleton (from dMRI data)	0	Brain MRI	0	Imaging	Brain MRI	Other	25120	25120
DNMT3A	25120_Mean_MD_in_anterior_limb_of_internal_capsule_on_FA_skeleton_right_2_0__RINT	UKB_CHIP_genes_phenome	ADD-WGR-LR	0.0389971	-0.0193695	0.0973636	0.190355	0.0169053	33599	32463	1136	0	NA	NA	NA	NA	REGENIE_SE=0.029779;MAC=1136.000000	RINT	Pass	Yes	No	Mean MD (mean diffusivity) in anterior limb of internal capsule (right) on FA (fractional anisotropy) skeleton (from dMRI data)	0	Brain MRI	0	Imaging	Brain MRI	Other	25120	25120
TET2	25120_Mean_MD_in_anterior_limb_of_internal_capsule_on_FA_skeleton_right_2_0__RINT	UKB_CHIP_genes_phenome	ADD-WGR-LR	-0.067283	-0.180522	0.0459558	0.244201	0.00436025	33599	33306	293	0	NA	NA	NA	NA	REGENIE_SE=0.057776;MAC=293.000000	RINT	Pass	Yes	No	Mean MD (mean diffusivity) in anterior limb of internal capsule (right) on FA (fractional anisotropy) skeleton (from dMRI data)	0	Brain MRI	0	Imaging	Brain MRI	Other	25120	25120
TP53	25120_Mean_MD_in_anterior_limb_of_internal_capsule_on_FA_skeleton_right_2_0__RINT	UKB_CHIP_genes_phenome	ADD-WGR-LR	0.189706	-0.241192	0.620604	0.388199	0.000297628	33599	33579	20	0	NA	NA	NA	NA	REGENIE_SE=0.219850;MAC=20.000000	RINT	Pass	Yes	No	Mean MD (mean diffusivity) in anterior limb of internal capsule (right) on FA (fractional anisotropy) skeleton (from dMRI data)	0	Brain MRI	0	Imaging	Brain MRI	Other	25120	25120
SRSF2	25120_Mean_MD_in_anterior_limb_of_internal_capsule_on_FA_skeleton_right_2_0__RINT	UKB_CHIP_genes_phenome	ADD-WGR-LR	0.204057	-0.311032	0.719145	0.43748	0.00020834	33599	33585	14	0	NA	NA	NA	NA	REGENIE_SE=0.262805;MAC=14.000000	RINT	Pass	Yes	No	Mean MD (mean diffusivity) in anterior limb of internal capsule (right) on FA (fractional anisotropy) skeleton (from dMRI data)	0	Brain MRI	0	Imaging	Brain MRI	Other	25120	25120
GNB1	25120_Mean_MD_in_anterior_limb_of_internal_capsule_on_FA_skeleton_right_2_0__RINT	UKB_CHIP_genes_phenome	ADD-WGR-LR	0.122054	-0.434124	0.678233	0.667111	0.000178577	33599	33587	12	0	NA	NA	NA	NA	REGENIE_SE=0.283770;MAC=12.000000	RINT	Pass	Yes	No	Mean MD (mean diffusivity) in anterior limb of internal capsule (right) on FA (fractional anisotropy) skeleton (from dMRI data)	0	Brain MRI	0	Imaging	Brain MRI	Other	25120	25120
JAK2	25120_Mean_MD_in_anterior_limb_of_internal_capsule_on_FA_skeleton_right_2_0__RINT	UKB_CHIP_genes_phenome	ADD-WGR-LR	0.0955616	-0.358674	0.549797	0.680094	0.000267865	33599	33581	18	0	NA	NA	NA	NA	REGENIE_SE=0.231757;MAC=18.000000	RINT	Pass	Yes	No	Mean MD (mean diffusivity) in anterior limb of internal capsule (right) on FA (fractional anisotropy) skeleton (from dMRI data)	0	Brain MRI	0	Imaging	Brain MRI	Other	25120	25120
GNAS	25120_Mean_MD_in_anterior_limb_of_internal_capsule_on_FA_skeleton_right_2_0__RINT	UKB_CHIP_genes_phenome	ADD-WGR-LR	-0.0489459	-0.605527	0.507635	0.863154	0.000178577	33599	33587	12	0	NA	NA	NA	NA	REGENIE_SE=0.283975;MAC=12.000000	RINT	Pass	Yes	No	Mean MD (mean diffusivity) in anterior limb of internal capsule (right) on FA (fractional anisotropy) skeleton (from dMRI data)	0	Brain MRI	0	Imaging	Brain MRI	Other	25120	25120
PPM1D	25120_Mean_MD_in_anterior_limb_of_internal_capsule_on_FA_skeleton_right_2_0__RINT	UKB_CHIP_genes_phenome	ADD-WGR-LR	0.0276515	-0.293718	0.349021	0.86608	0.00053573	33599	33563	36	0	NA	NA	NA	NA	REGENIE_SE=0.163967;MAC=36.000000	RINT	Pass	Yes	No	Mean MD (mean diffusivity) in anterior limb of internal capsule (right) on FA (fractional anisotropy) skeleton (from dMRI data)	0	Brain MRI	0	Imaging	Brain MRI	Other	25120	25120
ASXL1	25120_Mean_MD_in_anterior_limb_of_internal_capsule_on_FA_skeleton_right_2_0__RINT	UKB_CHIP_genes_phenome	ADD-WGR-LR	0.0101839	-0.180095	0.200463	0.916456	0.00153278	33599	33496	103	0	NA	NA	NA	NA	REGENIE_SE=0.097083;MAC=103.000000	RINT	Pass	Yes	No	Mean MD (mean diffusivity) in anterior limb of internal capsule (right) on FA (fractional anisotropy) skeleton (from dMRI data)	0	Brain MRI	0	Imaging	Brain MRI	Other	25120	25120
CBL	25120_Mean_MD_in_anterior_limb_of_internal_capsule_on_FA_skeleton_right_2_0__RINT	UKB_CHIP_genes_phenome	ADD-WGR-LR	0.00987378	-0.776683	0.79643	0.980371	8.92884e-05	33599	33593	6	0	NA	NA	NA	NA	REGENIE_SE=0.401312;MAC=6.000000	RINT	Pass	Yes	No	Mean MD (mean diffusivity) in anterior limb of internal capsule (right) on FA (fractional anisotropy) skeleton (from dMRI data)	0	Brain MRI	0	Imaging	Brain MRI	Other	25120	25120
DNMT3A	25121_Mean_MD_in_anterior_limb_of_internal_capsule_on_FA_skeleton_left_2_0__RINT	UKB_CHIP_genes_phenome	ADD-WGR-LR	0.0709515	0.0126686	0.129234	0.0170332	0.0169053	33599	32463	1136	0	NA	NA	NA	NA	REGENIE_SE=0.029737;MAC=1136.000000	RINT	Pass	Yes	No	Mean MD (mean diffusivity) in anterior limb of internal capsule (left) on FA (fractional anisotropy) skeleton (from dMRI data)	0	Brain MRI	0	Imaging	Brain MRI	Other	25121	25121
SRSF2	25121_Mean_MD_in_anterior_limb_of_internal_capsule_on_FA_skeleton_left_2_0__RINT	UKB_CHIP_genes_phenome	ADD-WGR-LR	0.441401	-0.0729494	0.955751	0.0925716	0.00020834	33599	33585	14	0	NA	NA	NA	NA	REGENIE_SE=0.262428;MAC=14.000000	RINT	Pass	Yes	No	Mean MD (mean diffusivity) in anterior limb of internal capsule (left) on FA (fractional anisotropy) skeleton (from dMRI data)	0	Brain MRI	0	Imaging	Brain MRI	Other	25121	25121
SF3B1	25121_Mean_MD_in_anterior_limb_of_internal_capsule_on_FA_skeleton_left_2_0__RINT	UKB_CHIP_genes_phenome	ADD-WGR-LR	0.436983	-0.423315	1.29728	0.319468	7.4407e-05	33599	33594	5	0	NA	NA	NA	NA	REGENIE_SE=0.438936;MAC=5.000000	RINT	Pass	Yes	No	Mean MD (mean diffusivity) in anterior limb of internal capsule (left) on FA (fractional anisotropy) skeleton (from dMRI data)	0	Brain MRI	0	Imaging	Brain MRI	Other	25121	25121
TET2	25121_Mean_MD_in_anterior_limb_of_internal_capsule_on_FA_skeleton_left_2_0__RINT	UKB_CHIP_genes_phenome	ADD-WGR-LR	-0.0513586	-0.164435	0.0617178	0.373357	0.00436025	33599	33306	293	0	NA	NA	NA	NA	REGENIE_SE=0.057693;MAC=293.000000	RINT	Pass	Yes	No	Mean MD (mean diffusivity) in anterior limb of internal capsule (left) on FA (fractional anisotropy) skeleton (from dMRI data)	0	Brain MRI	0	Imaging	Brain MRI	Other	25121	25121
CBL	25121_Mean_MD_in_anterior_limb_of_internal_capsule_on_FA_skeleton_left_2_0__RINT	UKB_CHIP_genes_phenome	ADD-WGR-LR	0.325712	-0.459716	1.11114	0.416342	8.92884e-05	33599	33593	6	0	NA	NA	NA	NA	REGENIE_SE=0.400736;MAC=6.000000	RINT	Pass	Yes	No	Mean MD (mean diffusivity) in anterior limb of internal capsule (left) on FA (fractional anisotropy) skeleton (from dMRI data)	0	Brain MRI	0	Imaging	Brain MRI	Other	25121	25121
TP53	25121_Mean_MD_in_anterior_limb_of_internal_capsule_on_FA_skeleton_left_2_0__RINT	UKB_CHIP_genes_phenome	ADD-WGR-LR	0.156635	-0.273645	0.586915	0.475545	0.000297628	33599	33579	20	0	NA	NA	NA	NA	REGENIE_SE=0.219535;MAC=20.000000	RINT	Pass	Yes	No	Mean MD (mean diffusivity) in anterior limb of internal capsule (left) on FA (fractional anisotropy) skeleton (from dMRI data)	0	Brain MRI	0	Imaging	Brain MRI	Other	25121	25121
GNB1	25121_Mean_MD_in_anterior_limb_of_internal_capsule_on_FA_skeleton_left_2_0__RINT	UKB_CHIP_genes_phenome	ADD-WGR-LR	-0.185338	-0.740719	0.370043	0.513069	0.000178577	33599	33587	12	0	NA	NA	NA	NA	REGENIE_SE=0.283363;MAC=12.000000	RINT	Pass	Yes	No	Mean MD (mean diffusivity) in anterior limb of internal capsule (left) on FA (fractional anisotropy) skeleton (from dMRI data)	0	Brain MRI	0	Imaging	Brain MRI	Other	25121	25121
JAK2	25121_Mean_MD_in_anterior_limb_of_internal_capsule_on_FA_skeleton_left_2_0__RINT	UKB_CHIP_genes_phenome	ADD-WGR-LR	0.139922	-0.313662	0.593506	0.545438	0.000267865	33599	33581	18	0	NA	NA	NA	NA	REGENIE_SE=0.231425;MAC=18.000000	RINT	Pass	Yes	No	Mean MD (mean diffusivity) in anterior limb of internal capsule (left) on FA (fractional anisotropy) skeleton (from dMRI data)	0	Brain MRI	0	Imaging	Brain MRI	Other	25121	25121
PPM1D	25121_Mean_MD_in_anterior_limb_of_internal_capsule_on_FA_skeleton_left_2_0__RINT	UKB_CHIP_genes_phenome	ADD-WGR-LR	-0.0534347	-0.374343	0.267474	0.744156	0.00053573	33599	33563	36	0	NA	NA	NA	NA	REGENIE_SE=0.163732;MAC=36.000000	RINT	Pass	Yes	No	Mean MD (mean diffusivity) in anterior limb of internal capsule (left) on FA (fractional anisotropy) skeleton (from dMRI data)	0	Brain MRI	0	Imaging	Brain MRI	Other	25121	25121
GNAS	25121_Mean_MD_in_anterior_limb_of_internal_capsule_on_FA_skeleton_left_2_0__RINT	UKB_CHIP_genes_phenome	ADD-WGR-LR	-0.0721952	-0.627978	0.483587	0.799035	0.000178577	33599	33587	12	0	NA	NA	NA	NA	REGENIE_SE=0.283568;MAC=12.000000	RINT	Pass	Yes	No	Mean MD (mean diffusivity) in anterior limb of internal capsule (left) on FA (fractional anisotropy) skeleton (from dMRI data)	0	Brain MRI	0	Imaging	Brain MRI	Other	25121	25121
ASXL1	25121_Mean_MD_in_anterior_limb_of_internal_capsule_on_FA_skeleton_left_2_0__RINT	UKB_CHIP_genes_phenome	ADD-WGR-LR	0.0177214	-0.172285	0.207728	0.854954	0.00153278	33599	33496	103	0	NA	NA	NA	NA	REGENIE_SE=0.096944;MAC=103.000000	RINT	Pass	Yes	No	Mean MD (mean diffusivity) in anterior limb of internal capsule (left) on FA (fractional anisotropy) skeleton (from dMRI data)	0	Brain MRI	0	Imaging	Brain MRI	Other	25121	25121
DNMT3A	25122_Mean_MD_in_posterior_limb_of_internal_capsule_on_FA_skeleton_right_2_0__RINT	UKB_CHIP_genes_phenome	ADD-WGR-LR	0.0519355	-0.00677259	0.110644	0.0829427	0.0169053	33599	32463	1136	0	NA	NA	NA	NA	REGENIE_SE=0.029954;MAC=1136.000000	RINT	Pass	Yes	No	Mean MD (mean diffusivity) in posterior limb of internal capsule (right) on FA (fractional anisotropy) skeleton (from dMRI data)	0	Brain MRI	0	Imaging	Brain MRI	Other	25122	25122
GNAS	25122_Mean_MD_in_posterior_limb_of_internal_capsule_on_FA_skeleton_right_2_0__RINT	UKB_CHIP_genes_phenome	ADD-WGR-LR	0.468639	-0.0911985	1.02848	0.100863	0.000178577	33599	33587	12	0	NA	NA	NA	NA	REGENIE_SE=0.285636;MAC=12.000000	RINT	Pass	Yes	No	Mean MD (mean diffusivity) in posterior limb of internal capsule (right) on FA (fractional anisotropy) skeleton (from dMRI data)	0	Brain MRI	0	Imaging	Brain MRI	Other	25122	25122
SRSF2	25122_Mean_MD_in_posterior_limb_of_internal_capsule_on_FA_skeleton_right_2_0__RINT	UKB_CHIP_genes_phenome	ADD-WGR-LR	0.333697	-0.184405	0.8518	0.206817	0.00020834	33599	33585	14	0	NA	NA	NA	NA	REGENIE_SE=0.264343;MAC=14.000000	RINT	Pass	Yes	No	Mean MD (mean diffusivity) in posterior limb of internal capsule (right) on FA (fractional anisotropy) skeleton (from dMRI data)	0	Brain MRI	0	Imaging	Brain MRI	Other	25122	25122
SF3B1	25122_Mean_MD_in_posterior_limb_of_internal_capsule_on_FA_skeleton_right_2_0__RINT	UKB_CHIP_genes_phenome	ADD-WGR-LR	-0.424857	-1.29143	0.441717	0.336595	7.4407e-05	33599	33594	5	0	NA	NA	NA	NA	REGENIE_SE=0.442138;MAC=5.000000	RINT	Pass	Yes	No	Mean MD (mean diffusivity) in posterior limb of internal capsule (right) on FA (fractional anisotropy) skeleton (from dMRI data)	0	Brain MRI	0	Imaging	Brain MRI	Other	25122	25122
GNB1	25122_Mean_MD_in_posterior_limb_of_internal_capsule_on_FA_skeleton_right_2_0__RINT	UKB_CHIP_genes_phenome	ADD-WGR-LR	-0.258653	-0.818086	0.300779	0.364836	0.000178577	33599	33587	12	0	NA	NA	NA	NA	REGENIE_SE=0.285430;MAC=12.000000	RINT	Pass	Yes	No	Mean MD (mean diffusivity) in posterior limb of internal capsule (right) on FA (fractional anisotropy) skeleton (from dMRI data)	0	Brain MRI	0	Imaging	Brain MRI	Other	25122	25122
ASXL1	25122_Mean_MD_in_posterior_limb_of_internal_capsule_on_FA_skeleton_right_2_0__RINT	UKB_CHIP_genes_phenome	ADD-WGR-LR	0.0866899	-0.104702	0.278082	0.374674	0.00153278	33599	33496	103	0	NA	NA	NA	NA	REGENIE_SE=0.097651;MAC=103.000000	RINT	Pass	Yes	No	Mean MD (mean diffusivity) in posterior limb of internal capsule (right) on FA (fractional anisotropy) skeleton (from dMRI data)	0	Brain MRI	0	Imaging	Brain MRI	Other	25122	25122
JAK2	25122_Mean_MD_in_posterior_limb_of_internal_capsule_on_FA_skeleton_right_2_0__RINT	UKB_CHIP_genes_phenome	ADD-WGR-LR	0.17989	-0.277003	0.636783	0.440301	0.000267865	33599	33581	18	0	NA	NA	NA	NA	REGENIE_SE=0.233113;MAC=18.000000	RINT	Pass	Yes	No	Mean MD (mean diffusivity) in posterior limb of internal capsule (right) on FA (fractional anisotropy) skeleton (from dMRI data)	0	Brain MRI	0	Imaging	Brain MRI	Other	25122	25122
TP53	25122_Mean_MD_in_posterior_limb_of_internal_capsule_on_FA_skeleton_right_2_0__RINT	UKB_CHIP_genes_phenome	ADD-WGR-LR	0.139751	-0.293667	0.57317	0.527407	0.000297628	33599	33579	20	0	NA	NA	NA	NA	REGENIE_SE=0.221136;MAC=20.000000	RINT	Pass	Yes	No	Mean MD (mean diffusivity) in posterior limb of internal capsule (right) on FA (fractional anisotropy) skeleton (from dMRI data)	0	Brain MRI	0	Imaging	Brain MRI	Other	25122	25122
CBL	25122_Mean_MD_in_posterior_limb_of_internal_capsule_on_FA_skeleton_right_2_0__RINT	UKB_CHIP_genes_phenome	ADD-WGR-LR	0.124424	-0.666735	0.915582	0.757901	8.92884e-05	33599	33593	6	0	NA	NA	NA	NA	REGENIE_SE=0.403660;MAC=6.000000	RINT	Pass	Yes	No	Mean MD (mean diffusivity) in posterior limb of internal capsule (right) on FA (fractional anisotropy) skeleton (from dMRI data)	0	Brain MRI	0	Imaging	Brain MRI	Other	25122	25122
PPM1D	25122_Mean_MD_in_posterior_limb_of_internal_capsule_on_FA_skeleton_right_2_0__RINT	UKB_CHIP_genes_phenome	ADD-WGR-LR	-0.0207668	-0.344017	0.302483	0.899799	0.00053573	33599	33563	36	0	NA	NA	NA	NA	REGENIE_SE=0.164926;MAC=36.000000	RINT	Pass	Yes	No	Mean MD (mean diffusivity) in posterior limb of internal capsule (right) on FA (fractional anisotropy) skeleton (from dMRI data)	0	Brain MRI	0	Imaging	Brain MRI	Other	25122	25122
TET2	25122_Mean_MD_in_posterior_limb_of_internal_capsule_on_FA_skeleton_right_2_0__RINT	UKB_CHIP_genes_phenome	ADD-WGR-LR	0.00304078	-0.110861	0.116942	0.95827	0.00436025	33599	33306	293	0	NA	NA	NA	NA	REGENIE_SE=0.058114;MAC=293.000000	RINT	Pass	Yes	No	Mean MD (mean diffusivity) in posterior limb of internal capsule (right) on FA (fractional anisotropy) skeleton (from dMRI data)	0	Brain MRI	0	Imaging	Brain MRI	Other	25122	25122
DNMT3A	25123_Mean_MD_in_posterior_limb_of_internal_capsule_on_FA_skeleton_left_2_0__RINT	UKB_CHIP_genes_phenome	ADD-WGR-LR	0.0720219	0.0133635	0.13068	0.0161071	0.0169053	33599	32463	1136	0	NA	NA	NA	NA	REGENIE_SE=0.029928;MAC=1136.000000	RINT	Pass	Yes	No	Mean MD (mean diffusivity) in posterior limb of internal capsule (left) on FA (fractional anisotropy) skeleton (from dMRI data)	0	Brain MRI	0	Imaging	Brain MRI	Other	25123	25123
GNB1	25123_Mean_MD_in_posterior_limb_of_internal_capsule_on_FA_skeleton_left_2_0__RINT	UKB_CHIP_genes_phenome	ADD-WGR-LR	-0.404356	-0.963315	0.154604	0.156234	0.000178577	33599	33587	12	0	NA	NA	NA	NA	REGENIE_SE=0.285189;MAC=12.000000	RINT	Pass	Yes	No	Mean MD (mean diffusivity) in posterior limb of internal capsule (left) on FA (fractional anisotropy) skeleton (from dMRI data)	0	Brain MRI	0	Imaging	Brain MRI	Other	25123	25123
ASXL1	25123_Mean_MD_in_posterior_limb_of_internal_capsule_on_FA_skeleton_left_2_0__RINT	UKB_CHIP_genes_phenome	ADD-WGR-LR	0.125462	-0.0657684	0.316693	0.198482	0.00153278	33599	33496	103	0	NA	NA	NA	NA	REGENIE_SE=0.097568;MAC=103.000000	RINT	Pass	Yes	No	Mean MD (mean diffusivity) in posterior limb of internal capsule (left) on FA (fractional anisotropy) skeleton (from dMRI data)	0	Brain MRI	0	Imaging	Brain MRI	Other	25123	25123
SRSF2	25123_Mean_MD_in_posterior_limb_of_internal_capsule_on_FA_skeleton_left_2_0__RINT	UKB_CHIP_genes_phenome	ADD-WGR-LR	0.0996104	-0.418054	0.617275	0.706068	0.00020834	33599	33585	14	0	NA	NA	NA	NA	REGENIE_SE=0.264119;MAC=14.000000	RINT	Pass	Yes	No	Mean MD (mean diffusivity) in posterior limb of internal capsule (left) on FA (fractional anisotropy) skeleton (from dMRI data)	0	Brain MRI	0	Imaging	Brain MRI	Other	25123	25123
TP53	25123_Mean_MD_in_posterior_limb_of_internal_capsule_on_FA_skeleton_left_2_0__RINT	UKB_CHIP_genes_phenome	ADD-WGR-LR	0.0733961	-0.359656	0.506449	0.739749	0.000297628	33599	33579	20	0	NA	NA	NA	NA	REGENIE_SE=0.220949;MAC=20.000000	RINT	Pass	Yes	No	Mean MD (mean diffusivity) in posterior limb of internal capsule (left) on FA (fractional anisotropy) skeleton (from dMRI data)	0	Brain MRI	0	Imaging	Brain MRI	Other	25123	25123
TET2	25123_Mean_MD_in_posterior_limb_of_internal_capsule_on_FA_skeleton_left_2_0__RINT	UKB_CHIP_genes_phenome	ADD-WGR-LR	-0.0173017	-0.131107	0.0965034	0.765724	0.00436025	33599	33306	293	0	NA	NA	NA	NA	REGENIE_SE=0.058065;MAC=293.000000	RINT	Pass	Yes	No	Mean MD (mean diffusivity) in posterior limb of internal capsule (left) on FA (fractional anisotropy) skeleton (from dMRI data)	0	Brain MRI	0	Imaging	Brain MRI	Other	25123	25123
PPM1D	25123_Mean_MD_in_posterior_limb_of_internal_capsule_on_FA_skeleton_left_2_0__RINT	UKB_CHIP_genes_phenome	ADD-WGR-LR	-0.0322611	-0.355238	0.290716	0.844787	0.00053573	33599	33563	36	0	NA	NA	NA	NA	REGENIE_SE=0.164787;MAC=36.000000	RINT	Pass	Yes	No	Mean MD (mean diffusivity) in posterior limb of internal capsule (left) on FA (fractional anisotropy) skeleton (from dMRI data)	0	Brain MRI	0	Imaging	Brain MRI	Other	25123	25123
JAK2	25123_Mean_MD_in_posterior_limb_of_internal_capsule_on_FA_skeleton_left_2_0__RINT	UKB_CHIP_genes_phenome	ADD-WGR-LR	0.0444477	-0.412059	0.500955	0.848658	0.000267865	33599	33581	18	0	NA	NA	NA	NA	REGENIE_SE=0.232916;MAC=18.000000	RINT	Pass	Yes	No	Mean MD (mean diffusivity) in posterior limb of internal capsule (left) on FA (fractional anisotropy) skeleton (from dMRI data)	0	Brain MRI	0	Imaging	Brain MRI	Other	25123	25123
GNAS	25123_Mean_MD_in_posterior_limb_of_internal_capsule_on_FA_skeleton_left_2_0__RINT	UKB_CHIP_genes_phenome	ADD-WGR-LR	-0.0481081	-0.607472	0.511256	0.866138	0.000178577	33599	33587	12	0	NA	NA	NA	NA	REGENIE_SE=0.285395;MAC=12.000000	RINT	Pass	Yes	No	Mean MD (mean diffusivity) in posterior limb of internal capsule (left) on FA (fractional anisotropy) skeleton (from dMRI data)	0	Brain MRI	0	Imaging	Brain MRI	Other	25123	25123
CBL	25123_Mean_MD_in_posterior_limb_of_internal_capsule_on_FA_skeleton_left_2_0__RINT	UKB_CHIP_genes_phenome	ADD-WGR-LR	-0.0538664	-0.844356	0.736624	0.893752	8.92884e-05	33599	33593	6	0	NA	NA	NA	NA	REGENIE_SE=0.403319;MAC=6.000000	RINT	Pass	Yes	No	Mean MD (mean diffusivity) in posterior limb of internal capsule (left) on FA (fractional anisotropy) skeleton (from dMRI data)	0	Brain MRI	0	Imaging	Brain MRI	Other	25123	25123
SF3B1	25123_Mean_MD_in_posterior_limb_of_internal_capsule_on_FA_skeleton_left_2_0__RINT	UKB_CHIP_genes_phenome	ADD-WGR-LR	0.0292845	-0.836557	0.895126	0.947147	7.4407e-05	33599	33594	5	0	NA	NA	NA	NA	REGENIE_SE=0.441764;MAC=5.000000	RINT	Pass	Yes	No	Mean MD (mean diffusivity) in posterior limb of internal capsule (left) on FA (fractional anisotropy) skeleton (from dMRI data)	0	Brain MRI	0	Imaging	Brain MRI	Other	25123	25123
DNMT3A	25124_Mean_MD_in_retrolenticular_part_of_internal_capsule_on_FA_skeleton_right_2_0__RINT	UKB_CHIP_genes_phenome	ADD-WGR-LR	0.0840241	0.0257516	0.142296	0.00471174	0.0169053	33599	32463	1136	0	NA	NA	NA	NA	REGENIE_SE=0.029731;MAC=1136.000000	RINT	Pass	Yes	No	Mean MD (mean diffusivity) in retrolenticular part of internal capsule (right) on FA (fractional anisotropy) skeleton (from dMRI data)	0	Brain MRI	0	Imaging	Brain MRI	Other	25124	25124
SRSF2	25124_Mean_MD_in_retrolenticular_part_of_internal_capsule_on_FA_skeleton_right_2_0__RINT	UKB_CHIP_genes_phenome	ADD-WGR-LR	0.616926	0.102669	1.13118	0.01871	0.00020834	33599	33585	14	0	NA	NA	NA	NA	REGENIE_SE=0.262381;MAC=14.000000	RINT	Pass	Yes	No	Mean MD (mean diffusivity) in retrolenticular part of internal capsule (right) on FA (fractional anisotropy) skeleton (from dMRI data)	0	Brain MRI	0	Imaging	Brain MRI	Other	25124	25124
GNB1	25124_Mean_MD_in_retrolenticular_part_of_internal_capsule_on_FA_skeleton_right_2_0__RINT	UKB_CHIP_genes_phenome	ADD-WGR-LR	-0.519896	-1.07518	0.0353856	0.0664962	0.000178577	33599	33587	12	0	NA	NA	NA	NA	REGENIE_SE=0.283312;MAC=12.000000	RINT	Pass	Yes	No	Mean MD (mean diffusivity) in retrolenticular part of internal capsule (right) on FA (fractional anisotropy) skeleton (from dMRI data)	0	Brain MRI	0	Imaging	Brain MRI	Other	25124	25124
GNAS	25124_Mean_MD_in_retrolenticular_part_of_internal_capsule_on_FA_skeleton_right_2_0__RINT	UKB_CHIP_genes_phenome	ADD-WGR-LR	0.381731	-0.173952	0.937414	0.178169	0.000178577	33599	33587	12	0	NA	NA	NA	NA	REGENIE_SE=0.283517;MAC=12.000000	RINT	Pass	Yes	No	Mean MD (mean diffusivity) in retrolenticular part of internal capsule (right) on FA (fractional anisotropy) skeleton (from dMRI data)	0	Brain MRI	0	Imaging	Brain MRI	Other	25124	25124
CBL	25124_Mean_MD_in_retrolenticular_part_of_internal_capsule_on_FA_skeleton_right_2_0__RINT	UKB_CHIP_genes_phenome	ADD-WGR-LR	0.339501	-0.445787	1.12479	0.396803	8.92884e-05	33599	33593	6	0	NA	NA	NA	NA	REGENIE_SE=0.400664;MAC=6.000000	RINT	Pass	Yes	No	Mean MD (mean diffusivity) in retrolenticular part of internal capsule (right) on FA (fractional anisotropy) skeleton (from dMRI data)	0	Brain MRI	0	Imaging	Brain MRI	Other	25124	25124
ASXL1	25124_Mean_MD_in_retrolenticular_part_of_internal_capsule_on_FA_skeleton_right_2_0__RINT	UKB_CHIP_genes_phenome	ADD-WGR-LR	-0.0570512	-0.247023	0.132921	0.556127	0.00153278	33599	33496	103	0	NA	NA	NA	NA	REGENIE_SE=0.096926;MAC=103.000000	RINT	Pass	Yes	No	Mean MD (mean diffusivity) in retrolenticular part of internal capsule (right) on FA (fractional anisotropy) skeleton (from dMRI data)	0	Brain MRI	0	Imaging	Brain MRI	Other	25124	25124
SF3B1	25124_Mean_MD_in_retrolenticular_part_of_internal_capsule_on_FA_skeleton_right_2_0__RINT	UKB_CHIP_genes_phenome	ADD-WGR-LR	0.189352	-0.670791	1.0495	0.666129	7.4407e-05	33599	33594	5	0	NA	NA	NA	NA	REGENIE_SE=0.438857;MAC=5.000000	RINT	Pass	Yes	No	Mean MD (mean diffusivity) in retrolenticular part of internal capsule (right) on FA (fractional anisotropy) skeleton (from dMRI data)	0	Brain MRI	0	Imaging	Brain MRI	Other	25124	25124
JAK2	25124_Mean_MD_in_retrolenticular_part_of_internal_capsule_on_FA_skeleton_right_2_0__RINT	UKB_CHIP_genes_phenome	ADD-WGR-LR	0.0947761	-0.358727	0.548279	0.682095	0.000267865	33599	33581	18	0	NA	NA	NA	NA	REGENIE_SE=0.231383;MAC=18.000000	RINT	Pass	Yes	No	Mean MD (mean diffusivity) in retrolenticular part of internal capsule (right) on FA (fractional anisotropy) skeleton (from dMRI data)	0	Brain MRI	0	Imaging	Brain MRI	Other	25124	25124
TP53	25124_Mean_MD_in_retrolenticular_part_of_internal_capsule_on_FA_skeleton_right_2_0__RINT	UKB_CHIP_genes_phenome	ADD-WGR-LR	0.06845	-0.361753	0.498653	0.755153	0.000297628	33599	33579	20	0	NA	NA	NA	NA	REGENIE_SE=0.219495;MAC=20.000000	RINT	Pass	Yes	No	Mean MD (mean diffusivity) in retrolenticular part of internal capsule (right) on FA (fractional anisotropy) skeleton (from dMRI data)	0	Brain MRI	0	Imaging	Brain MRI	Other	25124	25124
PPM1D	25124_Mean_MD_in_retrolenticular_part_of_internal_capsule_on_FA_skeleton_right_2_0__RINT	UKB_CHIP_genes_phenome	ADD-WGR-LR	0.0458262	-0.275025	0.366677	0.779527	0.00053573	33599	33563	36	0	NA	NA	NA	NA	REGENIE_SE=0.163703;MAC=36.000000	RINT	Pass	Yes	No	Mean MD (mean diffusivity) in retrolenticular part of internal capsule (right) on FA (fractional anisotropy) skeleton (from dMRI data)	0	Brain MRI	0	Imaging	Brain MRI	Other	25124	25124
TET2	25124_Mean_MD_in_retrolenticular_part_of_internal_capsule_on_FA_skeleton_right_2_0__RINT	UKB_CHIP_genes_phenome	ADD-WGR-LR	0.00934512	-0.103711	0.122401	0.871299	0.00436025	33599	33306	293	0	NA	NA	NA	NA	REGENIE_SE=0.057683;MAC=293.000000	RINT	Pass	Yes	No	Mean MD (mean diffusivity) in retrolenticular part of internal capsule (right) on FA (fractional anisotropy) skeleton (from dMRI data)	0	Brain MRI	0	Imaging	Brain MRI	Other	25124	25124
DNMT3A	25125_Mean_MD_in_retrolenticular_part_of_internal_capsule_on_FA_skeleton_left_2_0__RINT	UKB_CHIP_genes_phenome	ADD-WGR-LR	0.105467	0.0473022	0.163632	0.000379566	0.0169053	33599	32463	1136	0	NA	NA	NA	NA	REGENIE_SE=0.029676;MAC=1136.000000	RINT	Pass	Yes	No	Mean MD (mean diffusivity) in retrolenticular part of internal capsule (left) on FA (fractional anisotropy) skeleton (from dMRI data)	0	Brain MRI	0	Imaging	Brain MRI	Other	25125	25125
GNB1	25125_Mean_MD_in_retrolenticular_part_of_internal_capsule_on_FA_skeleton_left_2_0__RINT	UKB_CHIP_genes_phenome	ADD-WGR-LR	-0.519837	-1.07409	0.0344172	0.0660245	0.000178577	33599	33587	12	0	NA	NA	NA	NA	REGENIE_SE=0.282788;MAC=12.000000	RINT	Pass	Yes	No	Mean MD (mean diffusivity) in retrolenticular part of internal capsule (left) on FA (fractional anisotropy) skeleton (from dMRI data)	0	Brain MRI	0	Imaging	Brain MRI	Other	25125	25125
PPM1D	25125_Mean_MD_in_retrolenticular_part_of_internal_capsule_on_FA_skeleton_left_2_0__RINT	UKB_CHIP_genes_phenome	ADD-WGR-LR	-0.24847	-0.568728	0.0717878	0.128354	0.00053573	33599	33563	36	0	NA	NA	NA	NA	REGENIE_SE=0.163400;MAC=36.000000	RINT	Pass	Yes	No	Mean MD (mean diffusivity) in retrolenticular part of internal capsule (left) on FA (fractional anisotropy) skeleton (from dMRI data)	0	Brain MRI	0	Imaging	Brain MRI	Other	25125	25125
TP53	25125_Mean_MD_in_retrolenticular_part_of_internal_capsule_on_FA_skeleton_left_2_0__RINT	UKB_CHIP_genes_phenome	ADD-WGR-LR	0.166359	-0.263048	0.595767	0.44766	0.000297628	33599	33579	20	0	NA	NA	NA	NA	REGENIE_SE=0.219089;MAC=20.000000	RINT	Pass	Yes	No	Mean MD (mean diffusivity) in retrolenticular part of internal capsule (left) on FA (fractional anisotropy) skeleton (from dMRI data)	0	Brain MRI	0	Imaging	Brain MRI	Other	25125	25125
SRSF2	25125_Mean_MD_in_retrolenticular_part_of_internal_capsule_on_FA_skeleton_left_2_0__RINT	UKB_CHIP_genes_phenome	ADD-WGR-LR	0.167997	-0.34531	0.681304	0.52122	0.00020834	33599	33585	14	0	NA	NA	NA	NA	REGENIE_SE=0.261896;MAC=14.000000	RINT	Pass	Yes	No	Mean MD (mean diffusivity) in retrolenticular part of internal capsule (left) on FA (fractional anisotropy) skeleton (from dMRI data)	0	Brain MRI	0	Imaging	Brain MRI	Other	25125	25125
CBL	25125_Mean_MD_in_retrolenticular_part_of_internal_capsule_on_FA_skeleton_left_2_0__RINT	UKB_CHIP_genes_phenome	ADD-WGR-LR	-0.20578	-0.989616	0.578056	0.606869	8.92884e-05	33599	33593	6	0	NA	NA	NA	NA	REGENIE_SE=0.399923;MAC=6.000000	RINT	Pass	Yes	No	Mean MD (mean diffusivity) in retrolenticular part of internal capsule (left) on FA (fractional anisotropy) skeleton (from dMRI data)	0	Brain MRI	0	Imaging	Brain MRI	Other	25125	25125
GNAS	25125_Mean_MD_in_retrolenticular_part_of_internal_capsule_on_FA_skeleton_left_2_0__RINT	UKB_CHIP_genes_phenome	ADD-WGR-LR	-0.134301	-0.688956	0.420354	0.63509	0.000178577	33599	33587	12	0	NA	NA	NA	NA	REGENIE_SE=0.282993;MAC=12.000000	RINT	Pass	Yes	No	Mean MD (mean diffusivity) in retrolenticular part of internal capsule (left) on FA (fractional anisotropy) skeleton (from dMRI data)	0	Brain MRI	0	Imaging	Brain MRI	Other	25125	25125
SF3B1	25125_Mean_MD_in_retrolenticular_part_of_internal_capsule_on_FA_skeleton_left_2_0__RINT	UKB_CHIP_genes_phenome	ADD-WGR-LR	0.182038	-0.676515	1.04059	0.677725	7.4407e-05	33599	33594	5	0	NA	NA	NA	NA	REGENIE_SE=0.438045;MAC=5.000000	RINT	Pass	Yes	No	Mean MD (mean diffusivity) in retrolenticular part of internal capsule (left) on FA (fractional anisotropy) skeleton (from dMRI data)	0	Brain MRI	0	Imaging	Brain MRI	Other	25125	25125
ASXL1	25125_Mean_MD_in_retrolenticular_part_of_internal_capsule_on_FA_skeleton_left_2_0__RINT	UKB_CHIP_genes_phenome	ADD-WGR-LR	0.0256731	-0.163948	0.215294	0.79073	0.00153278	33599	33496	103	0	NA	NA	NA	NA	REGENIE_SE=0.096747;MAC=103.000000	RINT	Pass	Yes	No	Mean MD (mean diffusivity) in retrolenticular part of internal capsule (left) on FA (fractional anisotropy) skeleton (from dMRI data)	0	Brain MRI	0	Imaging	Brain MRI	Other	25125	25125
TET2	25125_Mean_MD_in_retrolenticular_part_of_internal_capsule_on_FA_skeleton_left_2_0__RINT	UKB_CHIP_genes_phenome	ADD-WGR-LR	-0.0107693	-0.123616	0.102078	0.851626	0.00436025	33599	33306	293	0	NA	NA	NA	NA	REGENIE_SE=0.057576;MAC=293.000000	RINT	Pass	Yes	No	Mean MD (mean diffusivity) in retrolenticular part of internal capsule (left) on FA (fractional anisotropy) skeleton (from dMRI data)	0	Brain MRI	0	Imaging	Brain MRI	Other	25125	25125
JAK2	25125_Mean_MD_in_retrolenticular_part_of_internal_capsule_on_FA_skeleton_left_2_0__RINT	UKB_CHIP_genes_phenome	ADD-WGR-LR	0.0283161	-0.424348	0.48098	0.902421	0.000267865	33599	33581	18	0	NA	NA	NA	NA	REGENIE_SE=0.230955;MAC=18.000000	RINT	Pass	Yes	No	Mean MD (mean diffusivity) in retrolenticular part of internal capsule (left) on FA (fractional anisotropy) skeleton (from dMRI data)	0	Brain MRI	0	Imaging	Brain MRI	Other	25125	25125
GNB1	25126_Mean_MD_in_anterior_corona_radiata_on_FA_skeleton_right_2_0__RINT	UKB_CHIP_genes_phenome	ADD-WGR-LR	-0.531445	-1.08029	0.0174012	0.0577194	0.000178577	33599	33587	12	0	NA	NA	NA	NA	REGENIE_SE=0.280029;MAC=12.000000	RINT	Pass	Yes	No	Mean MD (mean diffusivity) in anterior corona radiata (right) on FA (fractional anisotropy) skeleton (from dMRI data)	0	Brain MRI	0	Imaging	Brain MRI	Other	25126	25126
DNMT3A	25126_Mean_MD_in_anterior_corona_radiata_on_FA_skeleton_right_2_0__RINT	UKB_CHIP_genes_phenome	ADD-WGR-LR	0.0434368	-0.0141603	0.101034	0.13938	0.0169053	33599	32463	1136	0	NA	NA	NA	NA	REGENIE_SE=0.029387;MAC=1136.000000	RINT	Pass	Yes	No	Mean MD (mean diffusivity) in anterior corona radiata (right) on FA (fractional anisotropy) skeleton (from dMRI data)	0	Brain MRI	0	Imaging	Brain MRI	Other	25126	25126
ASXL1	25126_Mean_MD_in_anterior_corona_radiata_on_FA_skeleton_right_2_0__RINT	UKB_CHIP_genes_phenome	ADD-WGR-LR	-0.0922186	-0.279989	0.095552	0.335756	0.00153278	33599	33496	103	0	NA	NA	NA	NA	REGENIE_SE=0.095803;MAC=103.000000	RINT	Pass	Yes	No	Mean MD (mean diffusivity) in anterior corona radiata (right) on FA (fractional anisotropy) skeleton (from dMRI data)	0	Brain MRI	0	Imaging	Brain MRI	Other	25126	25126
PPM1D	25126_Mean_MD_in_anterior_corona_radiata_on_FA_skeleton_right_2_0__RINT	UKB_CHIP_genes_phenome	ADD-WGR-LR	-0.143509	-0.460642	0.173624	0.375119	0.00053573	33599	33563	36	0	NA	NA	NA	NA	REGENIE_SE=0.161806;MAC=36.000000	RINT	Pass	Yes	No	Mean MD (mean diffusivity) in anterior corona radiata (right) on FA (fractional anisotropy) skeleton (from dMRI data)	0	Brain MRI	0	Imaging	Brain MRI	Other	25126	25126
SF3B1	25126_Mean_MD_in_anterior_corona_radiata_on_FA_skeleton_right_2_0__RINT	UKB_CHIP_genes_phenome	ADD-WGR-LR	0.278185	-0.571991	1.12836	0.521316	7.4407e-05	33599	33594	5	0	NA	NA	NA	NA	REGENIE_SE=0.433771;MAC=5.000000	RINT	Pass	Yes	No	Mean MD (mean diffusivity) in anterior corona radiata (right) on FA (fractional anisotropy) skeleton (from dMRI data)	0	Brain MRI	0	Imaging	Brain MRI	Other	25126	25126
JAK2	25126_Mean_MD_in_anterior_corona_radiata_on_FA_skeleton_right_2_0__RINT	UKB_CHIP_genes_phenome	ADD-WGR-LR	0.0991587	-0.349089	0.547406	0.664599	0.000267865	33599	33581	18	0	NA	NA	NA	NA	REGENIE_SE=0.228702;MAC=18.000000	RINT	Pass	Yes	No	Mean MD (mean diffusivity) in anterior corona radiata (right) on FA (fractional anisotropy) skeleton (from dMRI data)	0	Brain MRI	0	Imaging	Brain MRI	Other	25126	25126
CBL	25126_Mean_MD_in_anterior_corona_radiata_on_FA_skeleton_right_2_0__RINT	UKB_CHIP_genes_phenome	ADD-WGR-LR	-0.14221	-0.918397	0.633978	0.719523	8.92884e-05	33599	33593	6	0	NA	NA	NA	NA	REGENIE_SE=0.396021;MAC=6.000000	RINT	Pass	Yes	No	Mean MD (mean diffusivity) in anterior corona radiata (right) on FA (fractional anisotropy) skeleton (from dMRI data)	0	Brain MRI	0	Imaging	Brain MRI	Other	25126	25126
SRSF2	25126_Mean_MD_in_anterior_corona_radiata_on_FA_skeleton_right_2_0__RINT	UKB_CHIP_genes_phenome	ADD-WGR-LR	0.0690629	-0.439235	0.577361	0.790007	0.00020834	33599	33585	14	0	NA	NA	NA	NA	REGENIE_SE=0.259341;MAC=14.000000	RINT	Pass	Yes	No	Mean MD (mean diffusivity) in anterior corona radiata (right) on FA (fractional anisotropy) skeleton (from dMRI data)	0	Brain MRI	0	Imaging	Brain MRI	Other	25126	25126
GNAS	25126_Mean_MD_in_anterior_corona_radiata_on_FA_skeleton_right_2_0__RINT	UKB_CHIP_genes_phenome	ADD-WGR-LR	0.0625475	-0.486696	0.611791	0.82338	0.000178577	33599	33587	12	0	NA	NA	NA	NA	REGENIE_SE=0.280231;MAC=12.000000	RINT	Pass	Yes	No	Mean MD (mean diffusivity) in anterior corona radiata (right) on FA (fractional anisotropy) skeleton (from dMRI data)	0	Brain MRI	0	Imaging	Brain MRI	Other	25126	25126
TET2	25126_Mean_MD_in_anterior_corona_radiata_on_FA_skeleton_right_2_0__RINT	UKB_CHIP_genes_phenome	ADD-WGR-LR	0.0111931	-0.100553	0.122939	0.84436	0.00436025	33599	33306	293	0	NA	NA	NA	NA	REGENIE_SE=0.057014;MAC=293.000000	RINT	Pass	Yes	No	Mean MD (mean diffusivity) in anterior corona radiata (right) on FA (fractional anisotropy) skeleton (from dMRI data)	0	Brain MRI	0	Imaging	Brain MRI	Other	25126	25126
TP53	25126_Mean_MD_in_anterior_corona_radiata_on_FA_skeleton_right_2_0__RINT	UKB_CHIP_genes_phenome	ADD-WGR-LR	-0.0175068	-0.442724	0.40771	0.935685	0.000297628	33599	33579	20	0	NA	NA	NA	NA	REGENIE_SE=0.216952;MAC=20.000000	RINT	Pass	Yes	No	Mean MD (mean diffusivity) in anterior corona radiata (right) on FA (fractional anisotropy) skeleton (from dMRI data)	0	Brain MRI	0	Imaging	Brain MRI	Other	25126	25126
GNB1	25127_Mean_MD_in_anterior_corona_radiata_on_FA_skeleton_left_2_0__RINT	UKB_CHIP_genes_phenome	ADD-WGR-LR	-0.575917	-1.12432	-0.0275195	0.0395596	0.000178577	33599	33587	12	0	NA	NA	NA	NA	REGENIE_SE=0.279800;MAC=12.000000	RINT	Pass	Yes	No	Mean MD (mean diffusivity) in anterior corona radiata (left) on FA (fractional anisotropy) skeleton (from dMRI data)	0	Brain MRI	0	Imaging	Brain MRI	Other	25127	25127
DNMT3A	25127_Mean_MD_in_anterior_corona_radiata_on_FA_skeleton_left_2_0__RINT	UKB_CHIP_genes_phenome	ADD-WGR-LR	0.0503886	-0.00716145	0.107939	0.0861495	0.0169053	33599	32463	1136	0	NA	NA	NA	NA	REGENIE_SE=0.029363;MAC=1136.000000	RINT	Pass	Yes	No	Mean MD (mean diffusivity) in anterior corona radiata (left) on FA (fractional anisotropy) skeleton (from dMRI data)	0	Brain MRI	0	Imaging	Brain MRI	Other	25127	25127
ASXL1	25127_Mean_MD_in_anterior_corona_radiata_on_FA_skeleton_left_2_0__RINT	UKB_CHIP_genes_phenome	ADD-WGR-LR	-0.148677	-0.336294	0.0389403	0.120383	0.00153278	33599	33496	103	0	NA	NA	NA	NA	REGENIE_SE=0.095725;MAC=103.000000	RINT	Pass	Yes	No	Mean MD (mean diffusivity) in anterior corona radiata (left) on FA (fractional anisotropy) skeleton (from dMRI data)	0	Brain MRI	0	Imaging	Brain MRI	Other	25127	25127
SF3B1	25127_Mean_MD_in_anterior_corona_radiata_on_FA_skeleton_left_2_0__RINT	UKB_CHIP_genes_phenome	ADD-WGR-LR	0.550862	-0.29862	1.40034	0.203738	7.4407e-05	33599	33594	5	0	NA	NA	NA	NA	REGENIE_SE=0.433417;MAC=5.000000	RINT	Pass	Yes	No	Mean MD (mean diffusivity) in anterior corona radiata (left) on FA (fractional anisotropy) skeleton (from dMRI data)	0	Brain MRI	0	Imaging	Brain MRI	Other	25127	25127
PPM1D	25127_Mean_MD_in_anterior_corona_radiata_on_FA_skeleton_left_2_0__RINT	UKB_CHIP_genes_phenome	ADD-WGR-LR	-0.161341	-0.478215	0.155533	0.318307	0.00053573	33599	33563	36	0	NA	NA	NA	NA	REGENIE_SE=0.161673;MAC=36.000000	RINT	Pass	Yes	No	Mean MD (mean diffusivity) in anterior corona radiata (left) on FA (fractional anisotropy) skeleton (from dMRI data)	0	Brain MRI	0	Imaging	Brain MRI	Other	25127	25127
GNAS	25127_Mean_MD_in_anterior_corona_radiata_on_FA_skeleton_left_2_0__RINT	UKB_CHIP_genes_phenome	ADD-WGR-LR	0.102175	-0.44662	0.65097	0.71518	0.000178577	33599	33587	12	0	NA	NA	NA	NA	REGENIE_SE=0.280002;MAC=12.000000	RINT	Pass	Yes	No	Mean MD (mean diffusivity) in anterior corona radiata (left) on FA (fractional anisotropy) skeleton (from dMRI data)	0	Brain MRI	0	Imaging	Brain MRI	Other	25127	25127
TET2	25127_Mean_MD_in_anterior_corona_radiata_on_FA_skeleton_left_2_0__RINT	UKB_CHIP_genes_phenome	ADD-WGR-LR	0.0133341	-0.0983206	0.124989	0.814935	0.00436025	33599	33306	293	0	NA	NA	NA	NA	REGENIE_SE=0.056968;MAC=293.000000	RINT	Pass	Yes	No	Mean MD (mean diffusivity) in anterior corona radiata (left) on FA (fractional anisotropy) skeleton (from dMRI data)	0	Brain MRI	0	Imaging	Brain MRI	Other	25127	25127
SRSF2	25127_Mean_MD_in_anterior_corona_radiata_on_FA_skeleton_left_2_0__RINT	UKB_CHIP_genes_phenome	ADD-WGR-LR	0.0594807	-0.448402	0.567364	0.818448	0.00020834	33599	33585	14	0	NA	NA	NA	NA	REGENIE_SE=0.259129;MAC=14.000000	RINT	Pass	Yes	No	Mean MD (mean diffusivity) in anterior corona radiata (left) on FA (fractional anisotropy) skeleton (from dMRI data)	0	Brain MRI	0	Imaging	Brain MRI	Other	25127	25127
TP53	25127_Mean_MD_in_anterior_corona_radiata_on_FA_skeleton_left_2_0__RINT	UKB_CHIP_genes_phenome	ADD-WGR-LR	0.0372077	-0.387662	0.462078	0.863718	0.000297628	33599	33579	20	0	NA	NA	NA	NA	REGENIE_SE=0.216774;MAC=20.000000	RINT	Pass	Yes	No	Mean MD (mean diffusivity) in anterior corona radiata (left) on FA (fractional anisotropy) skeleton (from dMRI data)	0	Brain MRI	0	Imaging	Brain MRI	Other	25127	25127
CBL	25127_Mean_MD_in_anterior_corona_radiata_on_FA_skeleton_left_2_0__RINT	UKB_CHIP_genes_phenome	ADD-WGR-LR	-0.0674851	-0.843038	0.708068	0.86458	8.92884e-05	33599	33593	6	0	NA	NA	NA	NA	REGENIE_SE=0.395698;MAC=6.000000	RINT	Pass	Yes	No	Mean MD (mean diffusivity) in anterior corona radiata (left) on FA (fractional anisotropy) skeleton (from dMRI data)	0	Brain MRI	0	Imaging	Brain MRI	Other	25127	25127
JAK2	25127_Mean_MD_in_anterior_corona_radiata_on_FA_skeleton_left_2_0__RINT	UKB_CHIP_genes_phenome	ADD-WGR-LR	-0.0217627	-0.469644	0.426118	0.924128	0.000267865	33599	33581	18	0	NA	NA	NA	NA	REGENIE_SE=0.228515;MAC=18.000000	RINT	Pass	Yes	No	Mean MD (mean diffusivity) in anterior corona radiata (left) on FA (fractional anisotropy) skeleton (from dMRI data)	0	Brain MRI	0	Imaging	Brain MRI	Other	25127	25127
GNB1	25128_Mean_MD_in_superior_corona_radiata_on_FA_skeleton_right_2_0__RINT	UKB_CHIP_genes_phenome	ADD-WGR-LR	-0.640515	-1.19118	-0.0898522	0.0226211	0.000178577	33599	33587	12	0	NA	NA	NA	NA	REGENIE_SE=0.280955;MAC=12.000000	RINT	Pass	Yes	No	Mean MD (mean diffusivity) in superior corona radiata (right) on FA (fractional anisotropy) skeleton (from dMRI data)	0	Brain MRI	0	Imaging	Brain MRI	Other	25128	25128
DNMT3A	25128_Mean_MD_in_superior_corona_radiata_on_FA_skeleton_right_2_0__RINT	UKB_CHIP_genes_phenome	ADD-WGR-LR	0.0597567	0.00196897	0.117544	0.0426885	0.0169053	33599	32463	1136	0	NA	NA	NA	NA	REGENIE_SE=0.029484;MAC=1136.000000	RINT	Pass	Yes	No	Mean MD (mean diffusivity) in superior corona radiata (right) on FA (fractional anisotropy) skeleton (from dMRI data)	0	Brain MRI	0	Imaging	Brain MRI	Other	25128	25128
ASXL1	25128_Mean_MD_in_superior_corona_radiata_on_FA_skeleton_right_2_0__RINT	UKB_CHIP_genes_phenome	ADD-WGR-LR	-0.146417	-0.334809	0.041975	0.127691	0.00153278	33599	33496	103	0	NA	NA	NA	NA	REGENIE_SE=0.096120;MAC=103.000000	RINT	Pass	Yes	No	Mean MD (mean diffusivity) in superior corona radiata (right) on FA (fractional anisotropy) skeleton (from dMRI data)	0	Brain MRI	0	Imaging	Brain MRI	Other	25128	25128
TP53	25128_Mean_MD_in_superior_corona_radiata_on_FA_skeleton_right_2_0__RINT	UKB_CHIP_genes_phenome	ADD-WGR-LR	0.22697	-0.199655	0.653594	0.297075	0.000297628	33599	33579	20	0	NA	NA	NA	NA	REGENIE_SE=0.217670;MAC=20.000000	RINT	Pass	Yes	No	Mean MD (mean diffusivity) in superior corona radiata (right) on FA (fractional anisotropy) skeleton (from dMRI data)	0	Brain MRI	0	Imaging	Brain MRI	Other	25128	25128
GNAS	25128_Mean_MD_in_superior_corona_radiata_on_FA_skeleton_right_2_0__RINT	UKB_CHIP_genes_phenome	ADD-WGR-LR	0.246999	-0.304062	0.79806	0.379671	0.000178577	33599	33587	12	0	NA	NA	NA	NA	REGENIE_SE=0.281159;MAC=12.000000	RINT	Pass	Yes	No	Mean MD (mean diffusivity) in superior corona radiata (right) on FA (fractional anisotropy) skeleton (from dMRI data)	0	Brain MRI	0	Imaging	Brain MRI	Other	25128	25128
SF3B1	25128_Mean_MD_in_superior_corona_radiata_on_FA_skeleton_right_2_0__RINT	UKB_CHIP_genes_phenome	ADD-WGR-LR	0.338115	-0.514875	1.1911	0.437214	7.4407e-05	33599	33594	5	0	NA	NA	NA	NA	REGENIE_SE=0.435207;MAC=5.000000	RINT	Pass	Yes	No	Mean MD (mean diffusivity) in superior corona radiata (right) on FA (fractional anisotropy) skeleton (from dMRI data)	0	Brain MRI	0	Imaging	Brain MRI	Other	25128	25128
SRSF2	25128_Mean_MD_in_superior_corona_radiata_on_FA_skeleton_right_2_0__RINT	UKB_CHIP_genes_phenome	ADD-WGR-LR	0.176226	-0.333755	0.686206	0.498233	0.00020834	33599	33585	14	0	NA	NA	NA	NA	REGENIE_SE=0.260199;MAC=14.000000	RINT	Pass	Yes	No	Mean MD (mean diffusivity) in superior corona radiata (right) on FA (fractional anisotropy) skeleton (from dMRI data)	0	Brain MRI	0	Imaging	Brain MRI	Other	25128	25128
CBL	25128_Mean_MD_in_superior_corona_radiata_on_FA_skeleton_right_2_0__RINT	UKB_CHIP_genes_phenome	ADD-WGR-LR	0.213443	-0.565313	0.992199	0.591135	8.92884e-05	33599	33593	6	0	NA	NA	NA	NA	REGENIE_SE=0.397332;MAC=6.000000	RINT	Pass	Yes	No	Mean MD (mean diffusivity) in superior corona radiata (right) on FA (fractional anisotropy) skeleton (from dMRI data)	0	Brain MRI	0	Imaging	Brain MRI	Other	25128	25128
PPM1D	25128_Mean_MD_in_superior_corona_radiata_on_FA_skeleton_right_2_0__RINT	UKB_CHIP_genes_phenome	ADD-WGR-LR	-0.0455021	-0.363685	0.27268	0.779257	0.00053573	33599	33563	36	0	NA	NA	NA	NA	REGENIE_SE=0.162341;MAC=36.000000	RINT	Pass	Yes	No	Mean MD (mean diffusivity) in superior corona radiata (right) on FA (fractional anisotropy) skeleton (from dMRI data)	0	Brain MRI	0	Imaging	Brain MRI	Other	25128	25128
TET2	25128_Mean_MD_in_superior_corona_radiata_on_FA_skeleton_right_2_0__RINT	UKB_CHIP_genes_phenome	ADD-WGR-LR	-0.00246023	-0.114576	0.109656	0.965695	0.00436025	33599	33306	293	0	NA	NA	NA	NA	REGENIE_SE=0.057203;MAC=293.000000	RINT	Pass	Yes	No	Mean MD (mean diffusivity) in superior corona radiata (right) on FA (fractional anisotropy) skeleton (from dMRI data)	0	Brain MRI	0	Imaging	Brain MRI	Other	25128	25128
JAK2	25128_Mean_MD_in_superior_corona_radiata_on_FA_skeleton_right_2_0__RINT	UKB_CHIP_genes_phenome	ADD-WGR-LR	0.00292535	-0.446805	0.452656	0.989828	0.000267865	33599	33581	18	0	NA	NA	NA	NA	REGENIE_SE=0.229459;MAC=18.000000	RINT	Pass	Yes	No	Mean MD (mean diffusivity) in superior corona radiata (right) on FA (fractional anisotropy) skeleton (from dMRI data)	0	Brain MRI	0	Imaging	Brain MRI	Other	25128	25128
GNB1	25129_Mean_MD_in_superior_corona_radiata_on_FA_skeleton_left_2_0__RINT	UKB_CHIP_genes_phenome	ADD-WGR-LR	-0.942637	-1.49187	-0.393402	0.00076868	0.000178577	33599	33587	12	0	NA	NA	NA	NA	REGENIE_SE=0.280227;MAC=12.000000	RINT	Pass	Yes	No	Mean MD (mean diffusivity) in superior corona radiata (left) on FA (fractional anisotropy) skeleton (from dMRI data)	0	Brain MRI	0	Imaging	Brain MRI	Other	25129	25129
DNMT3A	25129_Mean_MD_in_superior_corona_radiata_on_FA_skeleton_left_2_0__RINT	UKB_CHIP_genes_phenome	ADD-WGR-LR	0.0468505	-0.0107874	0.104488	0.111129	0.0169053	33599	32463	1136	0	NA	NA	NA	NA	REGENIE_SE=0.029408;MAC=1136.000000	RINT	Pass	Yes	No	Mean MD (mean diffusivity) in superior corona radiata (left) on FA (fractional anisotropy) skeleton (from dMRI data)	0	Brain MRI	0	Imaging	Brain MRI	Other	25129	25129
ASXL1	25129_Mean_MD_in_superior_corona_radiata_on_FA_skeleton_left_2_0__RINT	UKB_CHIP_genes_phenome	ADD-WGR-LR	-0.132727	-0.320631	0.0551767	0.166226	0.00153278	33599	33496	103	0	NA	NA	NA	NA	REGENIE_SE=0.095871;MAC=103.000000	RINT	Pass	Yes	No	Mean MD (mean diffusivity) in superior corona radiata (left) on FA (fractional anisotropy) skeleton (from dMRI data)	0	Brain MRI	0	Imaging	Brain MRI	Other	25129	25129
CBL	25129_Mean_MD_in_superior_corona_radiata_on_FA_skeleton_left_2_0__RINT	UKB_CHIP_genes_phenome	ADD-WGR-LR	0.377923	-0.398814	1.15466	0.340274	8.92884e-05	33599	33593	6	0	NA	NA	NA	NA	REGENIE_SE=0.396302;MAC=6.000000	RINT	Pass	Yes	No	Mean MD (mean diffusivity) in superior corona radiata (left) on FA (fractional anisotropy) skeleton (from dMRI data)	0	Brain MRI	0	Imaging	Brain MRI	Other	25129	25129
SF3B1	25129_Mean_MD_in_superior_corona_radiata_on_FA_skeleton_left_2_0__RINT	UKB_CHIP_genes_phenome	ADD-WGR-LR	0.343654	-0.507124	1.19443	0.428544	7.4407e-05	33599	33594	5	0	NA	NA	NA	NA	REGENIE_SE=0.434078;MAC=5.000000	RINT	Pass	Yes	No	Mean MD (mean diffusivity) in superior corona radiata (left) on FA (fractional anisotropy) skeleton (from dMRI data)	0	Brain MRI	0	Imaging	Brain MRI	Other	25129	25129
SRSF2	25129_Mean_MD_in_superior_corona_radiata_on_FA_skeleton_left_2_0__RINT	UKB_CHIP_genes_phenome	ADD-WGR-LR	0.169348	-0.339311	0.678006	0.514059	0.00020834	33599	33585	14	0	NA	NA	NA	NA	REGENIE_SE=0.259524;MAC=14.000000	RINT	Pass	Yes	No	Mean MD (mean diffusivity) in superior corona radiata (left) on FA (fractional anisotropy) skeleton (from dMRI data)	0	Brain MRI	0	Imaging	Brain MRI	Other	25129	25129
TP53	25129_Mean_MD_in_superior_corona_radiata_on_FA_skeleton_left_2_0__RINT	UKB_CHIP_genes_phenome	ADD-WGR-LR	0.141053	-0.284466	0.566571	0.515888	0.000297628	33599	33579	20	0	NA	NA	NA	NA	REGENIE_SE=0.217105;MAC=20.000000	RINT	Pass	Yes	No	Mean MD (mean diffusivity) in superior corona radiata (left) on FA (fractional anisotropy) skeleton (from dMRI data)	0	Brain MRI	0	Imaging	Brain MRI	Other	25129	25129
GNAS	25129_Mean_MD_in_superior_corona_radiata_on_FA_skeleton_left_2_0__RINT	UKB_CHIP_genes_phenome	ADD-WGR-LR	0.119146	-0.430486	0.668779	0.670931	0.000178577	33599	33587	12	0	NA	NA	NA	NA	REGENIE_SE=0.280430;MAC=12.000000	RINT	Pass	Yes	No	Mean MD (mean diffusivity) in superior corona radiata (left) on FA (fractional anisotropy) skeleton (from dMRI data)	0	Brain MRI	0	Imaging	Brain MRI	Other	25129	25129
PPM1D	25129_Mean_MD_in_superior_corona_radiata_on_FA_skeleton_left_2_0__RINT	UKB_CHIP_genes_phenome	ADD-WGR-LR	-0.0437368	-0.361094	0.273621	0.787073	0.00053573	33599	33563	36	0	NA	NA	NA	NA	REGENIE_SE=0.161920;MAC=36.000000	RINT	Pass	Yes	No	Mean MD (mean diffusivity) in superior corona radiata (left) on FA (fractional anisotropy) skeleton (from dMRI data)	0	Brain MRI	0	Imaging	Brain MRI	Other	25129	25129
TET2	25129_Mean_MD_in_superior_corona_radiata_on_FA_skeleton_left_2_0__RINT	UKB_CHIP_genes_phenome	ADD-WGR-LR	0.00234743	-0.109478	0.114173	0.967181	0.00436025	33599	33306	293	0	NA	NA	NA	NA	REGENIE_SE=0.057055;MAC=293.000000	RINT	Pass	Yes	No	Mean MD (mean diffusivity) in superior corona radiata (left) on FA (fractional anisotropy) skeleton (from dMRI data)	0	Brain MRI	0	Imaging	Brain MRI	Other	25129	25129
JAK2	25129_Mean_MD_in_superior_corona_radiata_on_FA_skeleton_left_2_0__RINT	UKB_CHIP_genes_phenome	ADD-WGR-LR	-0.0075094	-0.456074	0.441055	0.973825	0.000267865	33599	33581	18	0	NA	NA	NA	NA	REGENIE_SE=0.228864;MAC=18.000000	RINT	Pass	Yes	No	Mean MD (mean diffusivity) in superior corona radiata (left) on FA (fractional anisotropy) skeleton (from dMRI data)	0	Brain MRI	0	Imaging	Brain MRI	Other	25129	25129
GNB1	25130_Mean_MD_in_posterior_corona_radiata_on_FA_skeleton_right_2_0__RINT	UKB_CHIP_genes_phenome	ADD-WGR-LR	-0.830639	-1.38246	-0.278819	0.00317489	0.000178577	33599	33587	12	0	NA	NA	NA	NA	REGENIE_SE=0.281546;MAC=12.000000	RINT	Pass	Yes	No	Mean MD (mean diffusivity) in posterior corona radiata (right) on FA (fractional anisotropy) skeleton (from dMRI data)	0	Brain MRI	0	Imaging	Brain MRI	Other	25130	25130
DNMT3A	25130_Mean_MD_in_posterior_corona_radiata_on_FA_skeleton_right_2_0__RINT	UKB_CHIP_genes_phenome	ADD-WGR-LR	0.0532322	-0.00467701	0.111141	0.0715976	0.0169053	33599	32463	1136	0	NA	NA	NA	NA	REGENIE_SE=0.029546;MAC=1136.000000	RINT	Pass	Yes	No	Mean MD (mean diffusivity) in posterior corona radiata (right) on FA (fractional anisotropy) skeleton (from dMRI data)	0	Brain MRI	0	Imaging	Brain MRI	Other	25130	25130
ASXL1	25130_Mean_MD_in_posterior_corona_radiata_on_FA_skeleton_right_2_0__RINT	UKB_CHIP_genes_phenome	ADD-WGR-LR	-0.157887	-0.346675	0.0309008	0.10118	0.00153278	33599	33496	103	0	NA	NA	NA	NA	REGENIE_SE=0.096322;MAC=103.000000	RINT	Pass	Yes	No	Mean MD (mean diffusivity) in posterior corona radiata (right) on FA (fractional anisotropy) skeleton (from dMRI data)	0	Brain MRI	0	Imaging	Brain MRI	Other	25130	25130
GNAS	25130_Mean_MD_in_posterior_corona_radiata_on_FA_skeleton_right_2_0__RINT	UKB_CHIP_genes_phenome	ADD-WGR-LR	0.215348	-0.336871	0.767568	0.444674	0.000178577	33599	33587	12	0	NA	NA	NA	NA	REGENIE_SE=0.281750;MAC=12.000000	RINT	Pass	Yes	No	Mean MD (mean diffusivity) in posterior corona radiata (right) on FA (fractional anisotropy) skeleton (from dMRI data)	0	Brain MRI	0	Imaging	Brain MRI	Other	25130	25130
SF3B1	25130_Mean_MD_in_posterior_corona_radiata_on_FA_skeleton_right_2_0__RINT	UKB_CHIP_genes_phenome	ADD-WGR-LR	0.26904	-0.585743	1.12382	0.537306	7.4407e-05	33599	33594	5	0	NA	NA	NA	NA	REGENIE_SE=0.436122;MAC=5.000000	RINT	Pass	Yes	No	Mean MD (mean diffusivity) in posterior corona radiata (right) on FA (fractional anisotropy) skeleton (from dMRI data)	0	Brain MRI	0	Imaging	Brain MRI	Other	25130	25130
JAK2	25130_Mean_MD_in_posterior_corona_radiata_on_FA_skeleton_right_2_0__RINT	UKB_CHIP_genes_phenome	ADD-WGR-LR	-0.131929	-0.582605	0.318747	0.566135	0.000267865	33599	33581	18	0	NA	NA	NA	NA	REGENIE_SE=0.229941;MAC=18.000000	RINT	Pass	Yes	No	Mean MD (mean diffusivity) in posterior corona radiata (right) on FA (fractional anisotropy) skeleton (from dMRI data)	0	Brain MRI	0	Imaging	Brain MRI	Other	25130	25130
SRSF2	25130_Mean_MD_in_posterior_corona_radiata_on_FA_skeleton_right_2_0__RINT	UKB_CHIP_genes_phenome	ADD-WGR-LR	0.109994	-0.401058	0.621047	0.673139	0.00020834	33599	33585	14	0	NA	NA	NA	NA	REGENIE_SE=0.260746;MAC=14.000000	RINT	Pass	Yes	No	Mean MD (mean diffusivity) in posterior corona radiata (right) on FA (fractional anisotropy) skeleton (from dMRI data)	0	Brain MRI	0	Imaging	Brain MRI	Other	25130	25130
TET2	25130_Mean_MD_in_posterior_corona_radiata_on_FA_skeleton_right_2_0__RINT	UKB_CHIP_genes_phenome	ADD-WGR-LR	0.00824155	-0.10411	0.120593	0.885679	0.00436025	33599	33306	293	0	NA	NA	NA	NA	REGENIE_SE=0.057323;MAC=293.000000	RINT	Pass	Yes	No	Mean MD (mean diffusivity) in posterior corona radiata (right) on FA (fractional anisotropy) skeleton (from dMRI data)	0	Brain MRI	0	Imaging	Brain MRI	Other	25130	25130
PPM1D	25130_Mean_MD_in_posterior_corona_radiata_on_FA_skeleton_right_2_0__RINT	UKB_CHIP_genes_phenome	ADD-WGR-LR	-0.0140869	-0.332938	0.304765	0.930996	0.00053573	33599	33563	36	0	NA	NA	NA	NA	REGENIE_SE=0.162682;MAC=36.000000	RINT	Pass	Yes	No	Mean MD (mean diffusivity) in posterior corona radiata (right) on FA (fractional anisotropy) skeleton (from dMRI data)	0	Brain MRI	0	Imaging	Brain MRI	Other	25130	25130
CBL	25130_Mean_MD_in_posterior_corona_radiata_on_FA_skeleton_right_2_0__RINT	UKB_CHIP_genes_phenome	ADD-WGR-LR	-0.0207289	-0.801122	0.759664	0.95848	8.92884e-05	33599	33593	6	0	NA	NA	NA	NA	REGENIE_SE=0.398167;MAC=6.000000	RINT	Pass	Yes	No	Mean MD (mean diffusivity) in posterior corona radiata (right) on FA (fractional anisotropy) skeleton (from dMRI data)	0	Brain MRI	0	Imaging	Brain MRI	Other	25130	25130
TP53	25130_Mean_MD_in_posterior_corona_radiata_on_FA_skeleton_right_2_0__RINT	UKB_CHIP_genes_phenome	ADD-WGR-LR	-0.00722104	-0.434742	0.4203	0.973591	0.000297628	33599	33579	20	0	NA	NA	NA	NA	REGENIE_SE=0.218127;MAC=20.000000	RINT	Pass	Yes	No	Mean MD (mean diffusivity) in posterior corona radiata (right) on FA (fractional anisotropy) skeleton (from dMRI data)	0	Brain MRI	0	Imaging	Brain MRI	Other	25130	25130
GNB1	25131_Mean_MD_in_posterior_corona_radiata_on_FA_skeleton_left_2_0__RINT	UKB_CHIP_genes_phenome	ADD-WGR-LR	-1.06902	-1.61876	-0.519273	0.000138246	0.000178577	33599	33587	12	0	NA	NA	NA	NA	REGENIE_SE=0.280487;MAC=12.000000	RINT	Pass	Yes	No	Mean MD (mean diffusivity) in posterior corona radiata (left) on FA (fractional anisotropy) skeleton (from dMRI data)	0	Brain MRI	0	Imaging	Brain MRI	Other	25131	25131
DNMT3A	25131_Mean_MD_in_posterior_corona_radiata_on_FA_skeleton_left_2_0__RINT	UKB_CHIP_genes_phenome	ADD-WGR-LR	0.0522528	-0.00543866	0.109944	0.0758656	0.0169053	33599	32463	1136	0	NA	NA	NA	NA	REGENIE_SE=0.029435;MAC=1136.000000	RINT	Pass	Yes	No	Mean MD (mean diffusivity) in posterior corona radiata (left) on FA (fractional anisotropy) skeleton (from dMRI data)	0	Brain MRI	0	Imaging	Brain MRI	Other	25131	25131
ASXL1	25131_Mean_MD_in_posterior_corona_radiata_on_FA_skeleton_left_2_0__RINT	UKB_CHIP_genes_phenome	ADD-WGR-LR	-0.0641425	-0.252221	0.123936	0.50386	0.00153278	33599	33496	103	0	NA	NA	NA	NA	REGENIE_SE=0.095960;MAC=103.000000	RINT	Pass	Yes	No	Mean MD (mean diffusivity) in posterior corona radiata (left) on FA (fractional anisotropy) skeleton (from dMRI data)	0	Brain MRI	0	Imaging	Brain MRI	Other	25131	25131
GNAS	25131_Mean_MD_in_posterior_corona_radiata_on_FA_skeleton_left_2_0__RINT	UKB_CHIP_genes_phenome	ADD-WGR-LR	0.183908	-0.366236	0.734051	0.512341	0.000178577	33599	33587	12	0	NA	NA	NA	NA	REGENIE_SE=0.280690;MAC=12.000000	RINT	Pass	Yes	No	Mean MD (mean diffusivity) in posterior corona radiata (left) on FA (fractional anisotropy) skeleton (from dMRI data)	0	Brain MRI	0	Imaging	Brain MRI	Other	25131	25131
PPM1D	25131_Mean_MD_in_posterior_corona_radiata_on_FA_skeleton_left_2_0__RINT	UKB_CHIP_genes_phenome	ADD-WGR-LR	-0.0677258	-0.385378	0.249927	0.676036	0.00053573	33599	33563	36	0	NA	NA	NA	NA	REGENIE_SE=0.162071;MAC=36.000000	RINT	Pass	Yes	No	Mean MD (mean diffusivity) in posterior corona radiata (left) on FA (fractional anisotropy) skeleton (from dMRI data)	0	Brain MRI	0	Imaging	Brain MRI	Other	25131	25131
SRSF2	25131_Mean_MD_in_posterior_corona_radiata_on_FA_skeleton_left_2_0__RINT	UKB_CHIP_genes_phenome	ADD-WGR-LR	0.0754258	-0.433705	0.584557	0.77154	0.00020834	33599	33585	14	0	NA	NA	NA	NA	REGENIE_SE=0.259766;MAC=14.000000	RINT	Pass	Yes	No	Mean MD (mean diffusivity) in posterior corona radiata (left) on FA (fractional anisotropy) skeleton (from dMRI data)	0	Brain MRI	0	Imaging	Brain MRI	Other	25131	25131
TP53	25131_Mean_MD_in_posterior_corona_radiata_on_FA_skeleton_left_2_0__RINT	UKB_CHIP_genes_phenome	ADD-WGR-LR	-0.0589512	-0.484865	0.366963	0.786175	0.000297628	33599	33579	20	0	NA	NA	NA	NA	REGENIE_SE=0.217307;MAC=20.000000	RINT	Pass	Yes	No	Mean MD (mean diffusivity) in posterior corona radiata (left) on FA (fractional anisotropy) skeleton (from dMRI data)	0	Brain MRI	0	Imaging	Brain MRI	Other	25131	25131
SF3B1	25131_Mean_MD_in_posterior_corona_radiata_on_FA_skeleton_left_2_0__RINT	UKB_CHIP_genes_phenome	ADD-WGR-LR	0.0507823	-0.800786	0.902351	0.906955	7.4407e-05	33599	33594	5	0	NA	NA	NA	NA	REGENIE_SE=0.434482;MAC=5.000000	RINT	Pass	Yes	No	Mean MD (mean diffusivity) in posterior corona radiata (left) on FA (fractional anisotropy) skeleton (from dMRI data)	0	Brain MRI	0	Imaging	Brain MRI	Other	25131	25131
CBL	25131_Mean_MD_in_posterior_corona_radiata_on_FA_skeleton_left_2_0__RINT	UKB_CHIP_genes_phenome	ADD-WGR-LR	0.0228534	-0.754606	0.800312	0.954057	8.92884e-05	33599	33593	6	0	NA	NA	NA	NA	REGENIE_SE=0.396670;MAC=6.000000	RINT	Pass	Yes	No	Mean MD (mean diffusivity) in posterior corona radiata (left) on FA (fractional anisotropy) skeleton (from dMRI data)	0	Brain MRI	0	Imaging	Brain MRI	Other	25131	25131
TET2	25131_Mean_MD_in_posterior_corona_radiata_on_FA_skeleton_left_2_0__RINT	UKB_CHIP_genes_phenome	ADD-WGR-LR	-0.0027393	-0.114668	0.10919	0.961742	0.00436025	33599	33306	293	0	NA	NA	NA	NA	REGENIE_SE=0.057108;MAC=293.000000	RINT	Pass	Yes	No	Mean MD (mean diffusivity) in posterior corona radiata (left) on FA (fractional anisotropy) skeleton (from dMRI data)	0	Brain MRI	0	Imaging	Brain MRI	Other	25131	25131
JAK2	25131_Mean_MD_in_posterior_corona_radiata_on_FA_skeleton_left_2_0__RINT	UKB_CHIP_genes_phenome	ADD-WGR-LR	-0.00615477	-0.455136	0.442827	0.978565	0.000267865	33599	33581	18	0	NA	NA	NA	NA	REGENIE_SE=0.229077;MAC=18.000000	RINT	Pass	Yes	No	Mean MD (mean diffusivity) in posterior corona radiata (left) on FA (fractional anisotropy) skeleton (from dMRI data)	0	Brain MRI	0	Imaging	Brain MRI	Other	25131	25131
DNMT3A	25132_Mean_MD_in_posterior_thalamic_radiation_on_FA_skeleton_right_2_0__RINT	UKB_CHIP_genes_phenome	ADD-WGR-LR	0.0869505	0.0289493	0.144952	0.00330111	0.0169053	33599	32463	1136	0	NA	NA	NA	NA	REGENIE_SE=0.029593;MAC=1136.000000	RINT	Pass	Yes	No	Mean MD (mean diffusivity) in posterior thalamic radiation (right) on FA (fractional anisotropy) skeleton (from dMRI data)	0	Brain MRI	0	Imaging	Brain MRI	Other	25132	25132
GNB1	25132_Mean_MD_in_posterior_thalamic_radiation_on_FA_skeleton_right_2_0__RINT	UKB_CHIP_genes_phenome	ADD-WGR-LR	-0.733702	-1.2864	-0.181005	0.00927247	0.000178577	33599	33587	12	0	NA	NA	NA	NA	REGENIE_SE=0.281993;MAC=12.000000	RINT	Pass	Yes	No	Mean MD (mean diffusivity) in posterior thalamic radiation (right) on FA (fractional anisotropy) skeleton (from dMRI data)	0	Brain MRI	0	Imaging	Brain MRI	Other	25132	25132
GNAS	25132_Mean_MD_in_posterior_thalamic_radiation_on_FA_skeleton_right_2_0__RINT	UKB_CHIP_genes_phenome	ADD-WGR-LR	0.225113	-0.327984	0.778209	0.425036	0.000178577	33599	33587	12	0	NA	NA	NA	NA	REGENIE_SE=0.282197;MAC=12.000000	RINT	Pass	Yes	No	Mean MD (mean diffusivity) in posterior thalamic radiation (right) on FA (fractional anisotropy) skeleton (from dMRI data)	0	Brain MRI	0	Imaging	Brain MRI	Other	25132	25132
CBL	25132_Mean_MD_in_posterior_thalamic_radiation_on_FA_skeleton_right_2_0__RINT	UKB_CHIP_genes_phenome	ADD-WGR-LR	-0.308014	-1.08965	0.473618	0.439905	8.92884e-05	33599	33593	6	0	NA	NA	NA	NA	REGENIE_SE=0.398800;MAC=6.000000	RINT	Pass	Yes	No	Mean MD (mean diffusivity) in posterior thalamic radiation (right) on FA (fractional anisotropy) skeleton (from dMRI data)	0	Brain MRI	0	Imaging	Brain MRI	Other	25132	25132
TET2	25132_Mean_MD_in_posterior_thalamic_radiation_on_FA_skeleton_right_2_0__RINT	UKB_CHIP_genes_phenome	ADD-WGR-LR	0.035601	-0.076929	0.148131	0.53521	0.00436025	33599	33306	293	0	NA	NA	NA	NA	REGENIE_SE=0.057414;MAC=293.000000	RINT	Pass	Yes	No	Mean MD (mean diffusivity) in posterior thalamic radiation (right) on FA (fractional anisotropy) skeleton (from dMRI data)	0	Brain MRI	0	Imaging	Brain MRI	Other	25132	25132
PPM1D	25132_Mean_MD_in_posterior_thalamic_radiation_on_FA_skeleton_right_2_0__RINT	UKB_CHIP_genes_phenome	ADD-WGR-LR	0.0940667	-0.225291	0.413425	0.563733	0.00053573	33599	33563	36	0	NA	NA	NA	NA	REGENIE_SE=0.162941;MAC=36.000000	RINT	Pass	Yes	No	Mean MD (mean diffusivity) in posterior thalamic radiation (right) on FA (fractional anisotropy) skeleton (from dMRI data)	0	Brain MRI	0	Imaging	Brain MRI	Other	25132	25132
SRSF2	25132_Mean_MD_in_posterior_thalamic_radiation_on_FA_skeleton_right_2_0__RINT	UKB_CHIP_genes_phenome	ADD-WGR-LR	0.140906	-0.370958	0.652771	0.589514	0.00020834	33599	33585	14	0	NA	NA	NA	NA	REGENIE_SE=0.261160;MAC=14.000000	RINT	Pass	Yes	No	Mean MD (mean diffusivity) in posterior thalamic radiation (right) on FA (fractional anisotropy) skeleton (from dMRI data)	0	Brain MRI	0	Imaging	Brain MRI	Other	25132	25132
SF3B1	25132_Mean_MD_in_posterior_thalamic_radiation_on_FA_skeleton_right_2_0__RINT	UKB_CHIP_genes_phenome	ADD-WGR-LR	0.220711	-0.63543	1.07685	0.613367	7.4407e-05	33599	33594	5	0	NA	NA	NA	NA	REGENIE_SE=0.436814;MAC=5.000000	RINT	Pass	Yes	No	Mean MD (mean diffusivity) in posterior thalamic radiation (right) on FA (fractional anisotropy) skeleton (from dMRI data)	0	Brain MRI	0	Imaging	Brain MRI	Other	25132	25132
TP53	25132_Mean_MD_in_posterior_thalamic_radiation_on_FA_skeleton_right_2_0__RINT	UKB_CHIP_genes_phenome	ADD-WGR-LR	-0.0801617	-0.508362	0.348039	0.713681	0.000297628	33599	33579	20	0	NA	NA	NA	NA	REGENIE_SE=0.218474;MAC=20.000000	RINT	Pass	Yes	No	Mean MD (mean diffusivity) in posterior thalamic radiation (right) on FA (fractional anisotropy) skeleton (from dMRI data)	0	Brain MRI	0	Imaging	Brain MRI	Other	25132	25132
ASXL1	25132_Mean_MD_in_posterior_thalamic_radiation_on_FA_skeleton_right_2_0__RINT	UKB_CHIP_genes_phenome	ADD-WGR-LR	-0.0341685	-0.223257	0.154919	0.723212	0.00153278	33599	33496	103	0	NA	NA	NA	NA	REGENIE_SE=0.096475;MAC=103.000000	RINT	Pass	Yes	No	Mean MD (mean diffusivity) in posterior thalamic radiation (right) on FA (fractional anisotropy) skeleton (from dMRI data)	0	Brain MRI	0	Imaging	Brain MRI	Other	25132	25132
JAK2	25132_Mean_MD_in_posterior_thalamic_radiation_on_FA_skeleton_right_2_0__RINT	UKB_CHIP_genes_phenome	ADD-WGR-LR	0.0768904	-0.374502	0.528283	0.738484	0.000267865	33599	33581	18	0	NA	NA	NA	NA	REGENIE_SE=0.230306;MAC=18.000000	RINT	Pass	Yes	No	Mean MD (mean diffusivity) in posterior thalamic radiation (right) on FA (fractional anisotropy) skeleton (from dMRI data)	0	Brain MRI	0	Imaging	Brain MRI	Other	25132	25132
GNB1	25133_Mean_MD_in_posterior_thalamic_radiation_on_FA_skeleton_left_2_0__RINT	UKB_CHIP_genes_phenome	ADD-WGR-LR	-0.745742	-1.29666	-0.194821	0.0079765	0.000178577	33599	33587	12	0	NA	NA	NA	NA	REGENIE_SE=0.281087;MAC=12.000000	RINT	Pass	Yes	No	Mean MD (mean diffusivity) in posterior thalamic radiation (left) on FA (fractional anisotropy) skeleton (from dMRI data)	0	Brain MRI	0	Imaging	Brain MRI	Other	25133	25133
DNMT3A	25133_Mean_MD_in_posterior_thalamic_radiation_on_FA_skeleton_left_2_0__RINT	UKB_CHIP_genes_phenome	ADD-WGR-LR	0.0634731	0.00565832	0.121288	0.0314143	0.0169053	33599	32463	1136	0	NA	NA	NA	NA	REGENIE_SE=0.029498;MAC=1136.000000	RINT	Pass	Yes	No	Mean MD (mean diffusivity) in posterior thalamic radiation (left) on FA (fractional anisotropy) skeleton (from dMRI data)	0	Brain MRI	0	Imaging	Brain MRI	Other	25133	25133
CBL	25133_Mean_MD_in_posterior_thalamic_radiation_on_FA_skeleton_left_2_0__RINT	UKB_CHIP_genes_phenome	ADD-WGR-LR	-0.477556	-1.25668	0.301565	0.229618	8.92884e-05	33599	33593	6	0	NA	NA	NA	NA	REGENIE_SE=0.397518;MAC=6.000000	RINT	Pass	Yes	No	Mean MD (mean diffusivity) in posterior thalamic radiation (left) on FA (fractional anisotropy) skeleton (from dMRI data)	0	Brain MRI	0	Imaging	Brain MRI	Other	25133	25133
GNAS	25133_Mean_MD_in_posterior_thalamic_radiation_on_FA_skeleton_left_2_0__RINT	UKB_CHIP_genes_phenome	ADD-WGR-LR	0.274569	-0.27675	0.825888	0.329012	0.000178577	33599	33587	12	0	NA	NA	NA	NA	REGENIE_SE=0.281290;MAC=12.000000	RINT	Pass	Yes	No	Mean MD (mean diffusivity) in posterior thalamic radiation (left) on FA (fractional anisotropy) skeleton (from dMRI data)	0	Brain MRI	0	Imaging	Brain MRI	Other	25133	25133
SF3B1	25133_Mean_MD_in_posterior_thalamic_radiation_on_FA_skeleton_left_2_0__RINT	UKB_CHIP_genes_phenome	ADD-WGR-LR	0.398201	-0.455188	1.25159	0.360433	7.4407e-05	33599	33594	5	0	NA	NA	NA	NA	REGENIE_SE=0.435411;MAC=5.000000	RINT	Pass	Yes	No	Mean MD (mean diffusivity) in posterior thalamic radiation (left) on FA (fractional anisotropy) skeleton (from dMRI data)	0	Brain MRI	0	Imaging	Brain MRI	Other	25133	25133
PPM1D	25133_Mean_MD_in_posterior_thalamic_radiation_on_FA_skeleton_left_2_0__RINT	UKB_CHIP_genes_phenome	ADD-WGR-LR	-0.120799	-0.43913	0.197533	0.457024	0.00053573	33599	33563	36	0	NA	NA	NA	NA	REGENIE_SE=0.162417;MAC=36.000000	RINT	Pass	Yes	No	Mean MD (mean diffusivity) in posterior thalamic radiation (left) on FA (fractional anisotropy) skeleton (from dMRI data)	0	Brain MRI	0	Imaging	Brain MRI	Other	25133	25133
ASXL1	25133_Mean_MD_in_posterior_thalamic_radiation_on_FA_skeleton_left_2_0__RINT	UKB_CHIP_genes_phenome	ADD-WGR-LR	-0.0690941	-0.257574	0.119386	0.472453	0.00153278	33599	33496	103	0	NA	NA	NA	NA	REGENIE_SE=0.096165;MAC=103.000000	RINT	Pass	Yes	No	Mean MD (mean diffusivity) in posterior thalamic radiation (left) on FA (fractional anisotropy) skeleton (from dMRI data)	0	Brain MRI	0	Imaging	Brain MRI	Other	25133	25133
JAK2	25133_Mean_MD_in_posterior_thalamic_radiation_on_FA_skeleton_left_2_0__RINT	UKB_CHIP_genes_phenome	ADD-WGR-LR	0.153262	-0.29668	0.603203	0.50438	0.000267865	33599	33581	18	0	NA	NA	NA	NA	REGENIE_SE=0.229566;MAC=18.000000	RINT	Pass	Yes	No	Mean MD (mean diffusivity) in posterior thalamic radiation (left) on FA (fractional anisotropy) skeleton (from dMRI data)	0	Brain MRI	0	Imaging	Brain MRI	Other	25133	25133
SRSF2	25133_Mean_MD_in_posterior_thalamic_radiation_on_FA_skeleton_left_2_0__RINT	UKB_CHIP_genes_phenome	ADD-WGR-LR	0.15329	-0.35693	0.663509	0.555962	0.00020834	33599	33585	14	0	NA	NA	NA	NA	REGENIE_SE=0.260321;MAC=14.000000	RINT	Pass	Yes	No	Mean MD (mean diffusivity) in posterior thalamic radiation (left) on FA (fractional anisotropy) skeleton (from dMRI data)	0	Brain MRI	0	Imaging	Brain MRI	Other	25133	25133
TP53	25133_Mean_MD_in_posterior_thalamic_radiation_on_FA_skeleton_left_2_0__RINT	UKB_CHIP_genes_phenome	ADD-WGR-LR	0.105066	-0.321758	0.53189	0.62948	0.000297628	33599	33579	20	0	NA	NA	NA	NA	REGENIE_SE=0.217771;MAC=20.000000	RINT	Pass	Yes	No	Mean MD (mean diffusivity) in posterior thalamic radiation (left) on FA (fractional anisotropy) skeleton (from dMRI data)	0	Brain MRI	0	Imaging	Brain MRI	Other	25133	25133
TET2	25133_Mean_MD_in_posterior_thalamic_radiation_on_FA_skeleton_left_2_0__RINT	UKB_CHIP_genes_phenome	ADD-WGR-LR	0.0229076	-0.0892608	0.135076	0.688955	0.00436025	33599	33306	293	0	NA	NA	NA	NA	REGENIE_SE=0.057230;MAC=293.000000	RINT	Pass	Yes	No	Mean MD (mean diffusivity) in posterior thalamic radiation (left) on FA (fractional anisotropy) skeleton (from dMRI data)	0	Brain MRI	0	Imaging	Brain MRI	Other	25133	25133
DNMT3A	25134_Mean_MD_in_sagittal_stratum_on_FA_skeleton_right_2_0__RINT	UKB_CHIP_genes_phenome	ADD-WGR-LR	0.116925	0.0590705	0.17478	7.46033e-05	0.0169053	33599	32463	1136	0	NA	NA	NA	NA	REGENIE_SE=0.029518;MAC=1136.000000	RINT	Pass	Yes	No	Mean MD (mean diffusivity) in sagittal stratum (right) on FA (fractional anisotropy) skeleton (from dMRI data)	0	Brain MRI	0	Imaging	Brain MRI	Other	25134	25134
GNB1	25134_Mean_MD_in_sagittal_stratum_on_FA_skeleton_right_2_0__RINT	UKB_CHIP_genes_phenome	ADD-WGR-LR	-0.539949	-1.09125	0.0113542	0.0549087	0.000178577	33599	33587	12	0	NA	NA	NA	NA	REGENIE_SE=0.281282;MAC=12.000000	RINT	Pass	Yes	No	Mean MD (mean diffusivity) in sagittal stratum (right) on FA (fractional anisotropy) skeleton (from dMRI data)	0	Brain MRI	0	Imaging	Brain MRI	Other	25134	25134
ASXL1	25134_Mean_MD_in_sagittal_stratum_on_FA_skeleton_right_2_0__RINT	UKB_CHIP_genes_phenome	ADD-WGR-LR	-0.0998656	-0.288477	0.0887457	0.299383	0.00153278	33599	33496	103	0	NA	NA	NA	NA	REGENIE_SE=0.096232;MAC=103.000000	RINT	Pass	Yes	No	Mean MD (mean diffusivity) in sagittal stratum (right) on FA (fractional anisotropy) skeleton (from dMRI data)	0	Brain MRI	0	Imaging	Brain MRI	Other	25134	25134
CBL	25134_Mean_MD_in_sagittal_stratum_on_FA_skeleton_right_2_0__RINT	UKB_CHIP_genes_phenome	ADD-WGR-LR	-0.369789	-1.14945	0.409873	0.352579	8.92884e-05	33599	33593	6	0	NA	NA	NA	NA	REGENIE_SE=0.397794;MAC=6.000000	RINT	Pass	Yes	No	Mean MD (mean diffusivity) in sagittal stratum (right) on FA (fractional anisotropy) skeleton (from dMRI data)	0	Brain MRI	0	Imaging	Brain MRI	Other	25134	25134
SRSF2	25134_Mean_MD_in_sagittal_stratum_on_FA_skeleton_right_2_0__RINT	UKB_CHIP_genes_phenome	ADD-WGR-LR	0.213195	-0.297379	0.723768	0.413128	0.00020834	33599	33585	14	0	NA	NA	NA	NA	REGENIE_SE=0.260502;MAC=14.000000	RINT	Pass	Yes	No	Mean MD (mean diffusivity) in sagittal stratum (right) on FA (fractional anisotropy) skeleton (from dMRI data)	0	Brain MRI	0	Imaging	Brain MRI	Other	25134	25134
SF3B1	25134_Mean_MD_in_sagittal_stratum_on_FA_skeleton_right_2_0__RINT	UKB_CHIP_genes_phenome	ADD-WGR-LR	0.289737	-0.564245	1.14372	0.506069	7.4407e-05	33599	33594	5	0	NA	NA	NA	NA	REGENIE_SE=0.435713;MAC=5.000000	RINT	Pass	Yes	No	Mean MD (mean diffusivity) in sagittal stratum (right) on FA (fractional anisotropy) skeleton (from dMRI data)	0	Brain MRI	0	Imaging	Brain MRI	Other	25134	25134
GNAS	25134_Mean_MD_in_sagittal_stratum_on_FA_skeleton_right_2_0__RINT	UKB_CHIP_genes_phenome	ADD-WGR-LR	0.0707256	-0.480976	0.622428	0.801615	0.000178577	33599	33587	12	0	NA	NA	NA	NA	REGENIE_SE=0.281486;MAC=12.000000	RINT	Pass	Yes	No	Mean MD (mean diffusivity) in sagittal stratum (right) on FA (fractional anisotropy) skeleton (from dMRI data)	0	Brain MRI	0	Imaging	Brain MRI	Other	25134	25134
TP53	25134_Mean_MD_in_sagittal_stratum_on_FA_skeleton_right_2_0__RINT	UKB_CHIP_genes_phenome	ADD-WGR-LR	0.0443045	-0.382816	0.471425	0.838898	0.000297628	33599	33579	20	0	NA	NA	NA	NA	REGENIE_SE=0.217923;MAC=20.000000	RINT	Pass	Yes	No	Mean MD (mean diffusivity) in sagittal stratum (right) on FA (fractional anisotropy) skeleton (from dMRI data)	0	Brain MRI	0	Imaging	Brain MRI	Other	25134	25134
JAK2	25134_Mean_MD_in_sagittal_stratum_on_FA_skeleton_right_2_0__RINT	UKB_CHIP_genes_phenome	ADD-WGR-LR	-0.0291375	-0.479391	0.421116	0.89907	0.000267865	33599	33581	18	0	NA	NA	NA	NA	REGENIE_SE=0.229726;MAC=18.000000	RINT	Pass	Yes	No	Mean MD (mean diffusivity) in sagittal stratum (right) on FA (fractional anisotropy) skeleton (from dMRI data)	0	Brain MRI	0	Imaging	Brain MRI	Other	25134	25134
PPM1D	25134_Mean_MD_in_sagittal_stratum_on_FA_skeleton_right_2_0__RINT	UKB_CHIP_genes_phenome	ADD-WGR-LR	0.00554991	-0.313003	0.324103	0.97276	0.00053573	33599	33563	36	0	NA	NA	NA	NA	REGENIE_SE=0.162530;MAC=36.000000	RINT	Pass	Yes	No	Mean MD (mean diffusivity) in sagittal stratum (right) on FA (fractional anisotropy) skeleton (from dMRI data)	0	Brain MRI	0	Imaging	Brain MRI	Other	25134	25134
TET2	25134_Mean_MD_in_sagittal_stratum_on_FA_skeleton_right_2_0__RINT	UKB_CHIP_genes_phenome	ADD-WGR-LR	0.000866425	-0.11138	0.113113	0.987929	0.00436025	33599	33306	293	0	NA	NA	NA	NA	REGENIE_SE=0.057270;MAC=293.000000	RINT	Pass	Yes	No	Mean MD (mean diffusivity) in sagittal stratum (right) on FA (fractional anisotropy) skeleton (from dMRI data)	0	Brain MRI	0	Imaging	Brain MRI	Other	25134	25134
DNMT3A	25135_Mean_MD_in_sagittal_stratum_on_FA_skeleton_left_2_0__RINT	UKB_CHIP_genes_phenome	ADD-WGR-LR	0.11773	0.0597858	0.175675	6.82784e-05	0.0169053	33599	32463	1136	0	NA	NA	NA	NA	REGENIE_SE=0.029564;MAC=1136.000000	RINT	Pass	Yes	No	Mean MD (mean diffusivity) in sagittal stratum (left) on FA (fractional anisotropy) skeleton (from dMRI data)	0	Brain MRI	0	Imaging	Brain MRI	Other	25135	25135
GNB1	25135_Mean_MD_in_sagittal_stratum_on_FA_skeleton_left_2_0__RINT	UKB_CHIP_genes_phenome	ADD-WGR-LR	-0.504949	-1.05711	0.0472076	0.0730699	0.000178577	33599	33587	12	0	NA	NA	NA	NA	REGENIE_SE=0.281718;MAC=12.000000	RINT	Pass	Yes	No	Mean MD (mean diffusivity) in sagittal stratum (left) on FA (fractional anisotropy) skeleton (from dMRI data)	0	Brain MRI	0	Imaging	Brain MRI	Other	25135	25135
TP53	25135_Mean_MD_in_sagittal_stratum_on_FA_skeleton_left_2_0__RINT	UKB_CHIP_genes_phenome	ADD-WGR-LR	0.339416	-0.0883664	0.767198	0.119923	0.000297628	33599	33579	20	0	NA	NA	NA	NA	REGENIE_SE=0.218260;MAC=20.000000	RINT	Pass	Yes	No	Mean MD (mean diffusivity) in sagittal stratum (left) on FA (fractional anisotropy) skeleton (from dMRI data)	0	Brain MRI	0	Imaging	Brain MRI	Other	25135	25135
CBL	25135_Mean_MD_in_sagittal_stratum_on_FA_skeleton_left_2_0__RINT	UKB_CHIP_genes_phenome	ADD-WGR-LR	-0.521578	-1.30245	0.259291	0.190484	8.92884e-05	33599	33593	6	0	NA	NA	NA	NA	REGENIE_SE=0.398410;MAC=6.000000	RINT	Pass	Yes	No	Mean MD (mean diffusivity) in sagittal stratum (left) on FA (fractional anisotropy) skeleton (from dMRI data)	0	Brain MRI	0	Imaging	Brain MRI	Other	25135	25135
SF3B1	25135_Mean_MD_in_sagittal_stratum_on_FA_skeleton_left_2_0__RINT	UKB_CHIP_genes_phenome	ADD-WGR-LR	0.538836	-0.316469	1.39414	0.216919	7.4407e-05	33599	33594	5	0	NA	NA	NA	NA	REGENIE_SE=0.436388;MAC=5.000000	RINT	Pass	Yes	No	Mean MD (mean diffusivity) in sagittal stratum (left) on FA (fractional anisotropy) skeleton (from dMRI data)	0	Brain MRI	0	Imaging	Brain MRI	Other	25135	25135
ASXL1	25135_Mean_MD_in_sagittal_stratum_on_FA_skeleton_left_2_0__RINT	UKB_CHIP_genes_phenome	ADD-WGR-LR	-0.0710768	-0.25998	0.117827	0.460845	0.00153278	33599	33496	103	0	NA	NA	NA	NA	REGENIE_SE=0.096381;MAC=103.000000	RINT	Pass	Yes	No	Mean MD (mean diffusivity) in sagittal stratum (left) on FA (fractional anisotropy) skeleton (from dMRI data)	0	Brain MRI	0	Imaging	Brain MRI	Other	25135	25135
PPM1D	25135_Mean_MD_in_sagittal_stratum_on_FA_skeleton_left_2_0__RINT	UKB_CHIP_genes_phenome	ADD-WGR-LR	-0.115886	-0.434932	0.20316	0.47652	0.00053573	33599	33563	36	0	NA	NA	NA	NA	REGENIE_SE=0.162782;MAC=36.000000	RINT	Pass	Yes	No	Mean MD (mean diffusivity) in sagittal stratum (left) on FA (fractional anisotropy) skeleton (from dMRI data)	0	Brain MRI	0	Imaging	Brain MRI	Other	25135	25135
JAK2	25135_Mean_MD_in_sagittal_stratum_on_FA_skeleton_left_2_0__RINT	UKB_CHIP_genes_phenome	ADD-WGR-LR	-0.149809	-0.60076	0.301143	0.514975	0.000267865	33599	33581	18	0	NA	NA	NA	NA	REGENIE_SE=0.230081;MAC=18.000000	RINT	Pass	Yes	No	Mean MD (mean diffusivity) in sagittal stratum (left) on FA (fractional anisotropy) skeleton (from dMRI data)	0	Brain MRI	0	Imaging	Brain MRI	Other	25135	25135
TET2	25135_Mean_MD_in_sagittal_stratum_on_FA_skeleton_left_2_0__RINT	UKB_CHIP_genes_phenome	ADD-WGR-LR	0.0366299	-0.0757902	0.14905	0.523073	0.00436025	33599	33306	293	0	NA	NA	NA	NA	REGENIE_SE=0.057358;MAC=293.000000	RINT	Pass	Yes	No	Mean MD (mean diffusivity) in sagittal stratum (left) on FA (fractional anisotropy) skeleton (from dMRI data)	0	Brain MRI	0	Imaging	Brain MRI	Other	25135	25135
SRSF2	25135_Mean_MD_in_sagittal_stratum_on_FA_skeleton_left_2_0__RINT	UKB_CHIP_genes_phenome	ADD-WGR-LR	-0.0557361	-0.567101	0.455628	0.830839	0.00020834	33599	33585	14	0	NA	NA	NA	NA	REGENIE_SE=0.260905;MAC=14.000000	RINT	Pass	Yes	No	Mean MD (mean diffusivity) in sagittal stratum (left) on FA (fractional anisotropy) skeleton (from dMRI data)	0	Brain MRI	0	Imaging	Brain MRI	Other	25135	25135
GNAS	25135_Mean_MD_in_sagittal_stratum_on_FA_skeleton_left_2_0__RINT	UKB_CHIP_genes_phenome	ADD-WGR-LR	-0.0433662	-0.595923	0.50919	0.877749	0.000178577	33599	33587	12	0	NA	NA	NA	NA	REGENIE_SE=0.281922;MAC=12.000000	RINT	Pass	Yes	No	Mean MD (mean diffusivity) in sagittal stratum (left) on FA (fractional anisotropy) skeleton (from dMRI data)	0	Brain MRI	0	Imaging	Brain MRI	Other	25135	25135
DNMT3A	25136_Mean_MD_in_external_capsule_on_FA_skeleton_right_2_0__RINT	UKB_CHIP_genes_phenome	ADD-WGR-LR	0.0750717	0.0167725	0.133371	0.0116081	0.0169053	33599	32463	1136	0	NA	NA	NA	NA	REGENIE_SE=0.029745;MAC=1136.000000	RINT	Pass	Yes	No	Mean MD (mean diffusivity) in external capsule (right) on FA (fractional anisotropy) skeleton (from dMRI data)	0	Brain MRI	0	Imaging	Brain MRI	Other	25136	25136
ASXL1	25136_Mean_MD_in_external_capsule_on_FA_skeleton_right_2_0__RINT	UKB_CHIP_genes_phenome	ADD-WGR-LR	-0.11758	-0.30764	0.0724797	0.225311	0.00153278	33599	33496	103	0	NA	NA	NA	NA	REGENIE_SE=0.096971;MAC=103.000000	RINT	Pass	Yes	No	Mean MD (mean diffusivity) in external capsule (right) on FA (fractional anisotropy) skeleton (from dMRI data)	0	Brain MRI	0	Imaging	Brain MRI	Other	25136	25136
GNAS	25136_Mean_MD_in_external_capsule_on_FA_skeleton_right_2_0__RINT	UKB_CHIP_genes_phenome	ADD-WGR-LR	0.260619	-0.29532	0.816557	0.358194	0.000178577	33599	33587	12	0	NA	NA	NA	NA	REGENIE_SE=0.283647;MAC=12.000000	RINT	Pass	Yes	No	Mean MD (mean diffusivity) in external capsule (right) on FA (fractional anisotropy) skeleton (from dMRI data)	0	Brain MRI	0	Imaging	Brain MRI	Other	25136	25136
SF3B1	25136_Mean_MD_in_external_capsule_on_FA_skeleton_right_2_0__RINT	UKB_CHIP_genes_phenome	ADD-WGR-LR	-0.323194	-1.18373	0.537345	0.461666	7.4407e-05	33599	33594	5	0	NA	NA	NA	NA	REGENIE_SE=0.439059;MAC=5.000000	RINT	Pass	Yes	No	Mean MD (mean diffusivity) in external capsule (right) on FA (fractional anisotropy) skeleton (from dMRI data)	0	Brain MRI	0	Imaging	Brain MRI	Other	25136	25136
TET2	25136_Mean_MD_in_external_capsule_on_FA_skeleton_right_2_0__RINT	UKB_CHIP_genes_phenome	ADD-WGR-LR	-0.0393893	-0.152497	0.0737189	0.494894	0.00436025	33599	33306	293	0	NA	NA	NA	NA	REGENIE_SE=0.057709;MAC=293.000000	RINT	Pass	Yes	No	Mean MD (mean diffusivity) in external capsule (right) on FA (fractional anisotropy) skeleton (from dMRI data)	0	Brain MRI	0	Imaging	Brain MRI	Other	25136	25136
CBL	25136_Mean_MD_in_external_capsule_on_FA_skeleton_right_2_0__RINT	UKB_CHIP_genes_phenome	ADD-WGR-LR	-0.186804	-0.972453	0.598845	0.6412	8.92884e-05	33599	33593	6	0	NA	NA	NA	NA	REGENIE_SE=0.400849;MAC=6.000000	RINT	Pass	Yes	No	Mean MD (mean diffusivity) in external capsule (right) on FA (fractional anisotropy) skeleton (from dMRI data)	0	Brain MRI	0	Imaging	Brain MRI	Other	25136	25136
TP53	25136_Mean_MD_in_external_capsule_on_FA_skeleton_right_2_0__RINT	UKB_CHIP_genes_phenome	ADD-WGR-LR	0.0871534	-0.343247	0.517554	0.691456	0.000297628	33599	33579	20	0	NA	NA	NA	NA	REGENIE_SE=0.219596;MAC=20.000000	RINT	Pass	Yes	No	Mean MD (mean diffusivity) in external capsule (right) on FA (fractional anisotropy) skeleton (from dMRI data)	0	Brain MRI	0	Imaging	Brain MRI	Other	25136	25136
PPM1D	25136_Mean_MD_in_external_capsule_on_FA_skeleton_right_2_0__RINT	UKB_CHIP_genes_phenome	ADD-WGR-LR	-0.0623698	-0.383369	0.258629	0.703337	0.00053573	33599	33563	36	0	NA	NA	NA	NA	REGENIE_SE=0.163778;MAC=36.000000	RINT	Pass	Yes	No	Mean MD (mean diffusivity) in external capsule (right) on FA (fractional anisotropy) skeleton (from dMRI data)	0	Brain MRI	0	Imaging	Brain MRI	Other	25136	25136
SRSF2	25136_Mean_MD_in_external_capsule_on_FA_skeleton_right_2_0__RINT	UKB_CHIP_genes_phenome	ADD-WGR-LR	0.0317679	-0.482727	0.546262	0.903675	0.00020834	33599	33585	14	0	NA	NA	NA	NA	REGENIE_SE=0.262502;MAC=14.000000	RINT	Pass	Yes	No	Mean MD (mean diffusivity) in external capsule (right) on FA (fractional anisotropy) skeleton (from dMRI data)	0	Brain MRI	0	Imaging	Brain MRI	Other	25136	25136
GNB1	25136_Mean_MD_in_external_capsule_on_FA_skeleton_right_2_0__RINT	UKB_CHIP_genes_phenome	ADD-WGR-LR	0.0029548	-0.552582	0.558492	0.991682	0.000178577	33599	33587	12	0	NA	NA	NA	NA	REGENIE_SE=0.283442;MAC=12.000000	RINT	Pass	Yes	No	Mean MD (mean diffusivity) in external capsule (right) on FA (fractional anisotropy) skeleton (from dMRI data)	0	Brain MRI	0	Imaging	Brain MRI	Other	25136	25136
JAK2	25136_Mean_MD_in_external_capsule_on_FA_skeleton_right_2_0__RINT	UKB_CHIP_genes_phenome	ADD-WGR-LR	0.00031068	-0.453401	0.454022	0.998929	0.000267865	33599	33581	18	0	NA	NA	NA	NA	REGENIE_SE=0.231490;MAC=18.000000	RINT	Pass	Yes	No	Mean MD (mean diffusivity) in external capsule (right) on FA (fractional anisotropy) skeleton (from dMRI data)	0	Brain MRI	0	Imaging	Brain MRI	Other	25136	25136
DNMT3A	25137_Mean_MD_in_external_capsule_on_FA_skeleton_left_2_0__RINT	UKB_CHIP_genes_phenome	ADD-WGR-LR	0.0811211	0.0227798	0.139462	0.00642533	0.0169053	33599	32463	1136	0	NA	NA	NA	NA	REGENIE_SE=0.029766;MAC=1136.000000	RINT	Pass	Yes	No	Mean MD (mean diffusivity) in external capsule (left) on FA (fractional anisotropy) skeleton (from dMRI data)	0	Brain MRI	0	Imaging	Brain MRI	Other	25137	25137
ASXL1	25137_Mean_MD_in_external_capsule_on_FA_skeleton_left_2_0__RINT	UKB_CHIP_genes_phenome	ADD-WGR-LR	-0.191337	-0.381534	-0.00114084	0.0486415	0.00153278	33599	33496	103	0	NA	NA	NA	NA	REGENIE_SE=0.097041;MAC=103.000000	RINT	Pass	Yes	No	Mean MD (mean diffusivity) in external capsule (left) on FA (fractional anisotropy) skeleton (from dMRI data)	0	Brain MRI	0	Imaging	Brain MRI	Other	25137	25137
TET2	25137_Mean_MD_in_external_capsule_on_FA_skeleton_left_2_0__RINT	UKB_CHIP_genes_phenome	ADD-WGR-LR	-0.0726159	-0.185806	0.0405738	0.208609	0.00436025	33599	33306	293	0	NA	NA	NA	NA	REGENIE_SE=0.057751;MAC=293.000000	RINT	Pass	Yes	No	Mean MD (mean diffusivity) in external capsule (left) on FA (fractional anisotropy) skeleton (from dMRI data)	0	Brain MRI	0	Imaging	Brain MRI	Other	25137	25137
GNB1	25137_Mean_MD_in_external_capsule_on_FA_skeleton_left_2_0__RINT	UKB_CHIP_genes_phenome	ADD-WGR-LR	-0.225779	-0.781717	0.330158	0.426039	0.000178577	33599	33587	12	0	NA	NA	NA	NA	REGENIE_SE=0.283647;MAC=12.000000	RINT	Pass	Yes	No	Mean MD (mean diffusivity) in external capsule (left) on FA (fractional anisotropy) skeleton (from dMRI data)	0	Brain MRI	0	Imaging	Brain MRI	Other	25137	25137
SF3B1	25137_Mean_MD_in_external_capsule_on_FA_skeleton_left_2_0__RINT	UKB_CHIP_genes_phenome	ADD-WGR-LR	-0.236378	-1.09754	0.624782	0.590587	7.4407e-05	33599	33594	5	0	NA	NA	NA	NA	REGENIE_SE=0.439375;MAC=5.000000	RINT	Pass	Yes	No	Mean MD (mean diffusivity) in external capsule (left) on FA (fractional anisotropy) skeleton (from dMRI data)	0	Brain MRI	0	Imaging	Brain MRI	Other	25137	25137
CBL	25137_Mean_MD_in_external_capsule_on_FA_skeleton_left_2_0__RINT	UKB_CHIP_genes_phenome	ADD-WGR-LR	-0.211737	-0.997952	0.574479	0.59761	8.92884e-05	33599	33593	6	0	NA	NA	NA	NA	REGENIE_SE=0.401138;MAC=6.000000	RINT	Pass	Yes	No	Mean MD (mean diffusivity) in external capsule (left) on FA (fractional anisotropy) skeleton (from dMRI data)	0	Brain MRI	0	Imaging	Brain MRI	Other	25137	25137
JAK2	25137_Mean_MD_in_external_capsule_on_FA_skeleton_left_2_0__RINT	UKB_CHIP_genes_phenome	ADD-WGR-LR	0.0788824	-0.375156	0.532921	0.733469	0.000267865	33599	33581	18	0	NA	NA	NA	NA	REGENIE_SE=0.231657;MAC=18.000000	RINT	Pass	Yes	No	Mean MD (mean diffusivity) in external capsule (left) on FA (fractional anisotropy) skeleton (from dMRI data)	0	Brain MRI	0	Imaging	Brain MRI	Other	25137	25137
TP53	25137_Mean_MD_in_external_capsule_on_FA_skeleton_left_2_0__RINT	UKB_CHIP_genes_phenome	ADD-WGR-LR	0.0585043	-0.372207	0.489215	0.790065	0.000297628	33599	33579	20	0	NA	NA	NA	NA	REGENIE_SE=0.219754;MAC=20.000000	RINT	Pass	Yes	No	Mean MD (mean diffusivity) in external capsule (left) on FA (fractional anisotropy) skeleton (from dMRI data)	0	Brain MRI	0	Imaging	Brain MRI	Other	25137	25137
SRSF2	25137_Mean_MD_in_external_capsule_on_FA_skeleton_left_2_0__RINT	UKB_CHIP_genes_phenome	ADD-WGR-LR	-0.0644135	-0.579279	0.450452	0.806297	0.00020834	33599	33585	14	0	NA	NA	NA	NA	REGENIE_SE=0.262691;MAC=14.000000	RINT	Pass	Yes	No	Mean MD (mean diffusivity) in external capsule (left) on FA (fractional anisotropy) skeleton (from dMRI data)	0	Brain MRI	0	Imaging	Brain MRI	Other	25137	25137
GNAS	25137_Mean_MD_in_external_capsule_on_FA_skeleton_left_2_0__RINT	UKB_CHIP_genes_phenome	ADD-WGR-LR	0.0312506	-0.525089	0.58759	0.912334	0.000178577	33599	33587	12	0	NA	NA	NA	NA	REGENIE_SE=0.283852;MAC=12.000000	RINT	Pass	Yes	No	Mean MD (mean diffusivity) in external capsule (left) on FA (fractional anisotropy) skeleton (from dMRI data)	0	Brain MRI	0	Imaging	Brain MRI	Other	25137	25137
PPM1D	25137_Mean_MD_in_external_capsule_on_FA_skeleton_left_2_0__RINT	UKB_CHIP_genes_phenome	ADD-WGR-LR	-0.00441544	-0.325646	0.316815	0.978507	0.00053573	33599	33563	36	0	NA	NA	NA	NA	REGENIE_SE=0.163896;MAC=36.000000	RINT	Pass	Yes	No	Mean MD (mean diffusivity) in external capsule (left) on FA (fractional anisotropy) skeleton (from dMRI data)	0	Brain MRI	0	Imaging	Brain MRI	Other	25137	25137
GNB1	25138_Mean_MD_in_cingulum_cingulate_gyrus_on_FA_skeleton_right_2_0__RINT	UKB_CHIP_genes_phenome	ADD-WGR-LR	-0.94704	-1.49705	-0.397033	0.000738686	0.000178577	33599	33587	12	0	NA	NA	NA	NA	REGENIE_SE=0.280621;MAC=12.000000	RINT	Pass	Yes	No	Mean MD (mean diffusivity) in cingulum cingulate gyrus (right) on FA (fractional anisotropy) skeleton (from dMRI data)	0	Brain MRI	0	Imaging	Brain MRI	Other	25138	25138
DNMT3A	25138_Mean_MD_in_cingulum_cingulate_gyrus_on_FA_skeleton_right_2_0__RINT	UKB_CHIP_genes_phenome	ADD-WGR-LR	0.0742414	0.0165225	0.13196	0.0117015	0.0169053	33599	32463	1136	0	NA	NA	NA	NA	REGENIE_SE=0.029449;MAC=1136.000000	RINT	Pass	Yes	No	Mean MD (mean diffusivity) in cingulum cingulate gyrus (right) on FA (fractional anisotropy) skeleton (from dMRI data)	0	Brain MRI	0	Imaging	Brain MRI	Other	25138	25138
ASXL1	25138_Mean_MD_in_cingulum_cingulate_gyrus_on_FA_skeleton_right_2_0__RINT	UKB_CHIP_genes_phenome	ADD-WGR-LR	-0.151834	-0.340002	0.0363334	0.113761	0.00153278	33599	33496	103	0	NA	NA	NA	NA	REGENIE_SE=0.096006;MAC=103.000000	RINT	Pass	Yes	No	Mean MD (mean diffusivity) in cingulum cingulate gyrus (right) on FA (fractional anisotropy) skeleton (from dMRI data)	0	Brain MRI	0	Imaging	Brain MRI	Other	25138	25138
SRSF2	25138_Mean_MD_in_cingulum_cingulate_gyrus_on_FA_skeleton_right_2_0__RINT	UKB_CHIP_genes_phenome	ADD-WGR-LR	-0.388549	-0.897922	0.120824	0.1349	0.00020834	33599	33585	14	0	NA	NA	NA	NA	REGENIE_SE=0.259889;MAC=14.000000	RINT	Pass	Yes	No	Mean MD (mean diffusivity) in cingulum cingulate gyrus (right) on FA (fractional anisotropy) skeleton (from dMRI data)	0	Brain MRI	0	Imaging	Brain MRI	Other	25138	25138
JAK2	25138_Mean_MD_in_cingulum_cingulate_gyrus_on_FA_skeleton_right_2_0__RINT	UKB_CHIP_genes_phenome	ADD-WGR-LR	0.292506	-0.15669	0.741701	0.201855	0.000267865	33599	33581	18	0	NA	NA	NA	NA	REGENIE_SE=0.229185;MAC=18.000000	RINT	Pass	Yes	No	Mean MD (mean diffusivity) in cingulum cingulate gyrus (right) on FA (fractional anisotropy) skeleton (from dMRI data)	0	Brain MRI	0	Imaging	Brain MRI	Other	25138	25138
TET2	25138_Mean_MD_in_cingulum_cingulate_gyrus_on_FA_skeleton_right_2_0__RINT	UKB_CHIP_genes_phenome	ADD-WGR-LR	-0.0538788	-0.165861	0.0581034	0.345675	0.00436025	33599	33306	293	0	NA	NA	NA	NA	REGENIE_SE=0.057135;MAC=293.000000	RINT	Pass	Yes	No	Mean MD (mean diffusivity) in cingulum cingulate gyrus (right) on FA (fractional anisotropy) skeleton (from dMRI data)	0	Brain MRI	0	Imaging	Brain MRI	Other	25138	25138
TP53	25138_Mean_MD_in_cingulum_cingulate_gyrus_on_FA_skeleton_right_2_0__RINT	UKB_CHIP_genes_phenome	ADD-WGR-LR	0.200519	-0.225597	0.626635	0.356368	0.000297628	33599	33579	20	0	NA	NA	NA	NA	REGENIE_SE=0.217410;MAC=20.000000	RINT	Pass	Yes	No	Mean MD (mean diffusivity) in cingulum cingulate gyrus (right) on FA (fractional anisotropy) skeleton (from dMRI data)	0	Brain MRI	0	Imaging	Brain MRI	Other	25138	25138
PPM1D	25138_Mean_MD_in_cingulum_cingulate_gyrus_on_FA_skeleton_right_2_0__RINT	UKB_CHIP_genes_phenome	ADD-WGR-LR	-0.142404	-0.460208	0.175399	0.379815	0.00053573	33599	33563	36	0	NA	NA	NA	NA	REGENIE_SE=0.162148;MAC=36.000000	RINT	Pass	Yes	No	Mean MD (mean diffusivity) in cingulum cingulate gyrus (right) on FA (fractional anisotropy) skeleton (from dMRI data)	0	Brain MRI	0	Imaging	Brain MRI	Other	25138	25138
SF3B1	25138_Mean_MD_in_cingulum_cingulate_gyrus_on_FA_skeleton_right_2_0__RINT	UKB_CHIP_genes_phenome	ADD-WGR-LR	0.275463	-0.57651	1.12744	0.526275	7.4407e-05	33599	33594	5	0	NA	NA	NA	NA	REGENIE_SE=0.434688;MAC=5.000000	RINT	Pass	Yes	No	Mean MD (mean diffusivity) in cingulum cingulate gyrus (right) on FA (fractional anisotropy) skeleton (from dMRI data)	0	Brain MRI	0	Imaging	Brain MRI	Other	25138	25138
GNAS	25138_Mean_MD_in_cingulum_cingulate_gyrus_on_FA_skeleton_right_2_0__RINT	UKB_CHIP_genes_phenome	ADD-WGR-LR	0.111207	-0.439198	0.661611	0.692104	0.000178577	33599	33587	12	0	NA	NA	NA	NA	REGENIE_SE=0.280824;MAC=12.000000	RINT	Pass	Yes	No	Mean MD (mean diffusivity) in cingulum cingulate gyrus (right) on FA (fractional anisotropy) skeleton (from dMRI data)	0	Brain MRI	0	Imaging	Brain MRI	Other	25138	25138
CBL	25138_Mean_MD_in_cingulum_cingulate_gyrus_on_FA_skeleton_right_2_0__RINT	UKB_CHIP_genes_phenome	ADD-WGR-LR	-0.142206	-0.920035	0.635622	0.720097	8.92884e-05	33599	33593	6	0	NA	NA	NA	NA	REGENIE_SE=0.396859;MAC=6.000000	RINT	Pass	Yes	No	Mean MD (mean diffusivity) in cingulum cingulate gyrus (right) on FA (fractional anisotropy) skeleton (from dMRI data)	0	Brain MRI	0	Imaging	Brain MRI	Other	25138	25138
GNB1	25139_Mean_MD_in_cingulum_cingulate_gyrus_on_FA_skeleton_left_2_0__RINT	UKB_CHIP_genes_phenome	ADD-WGR-LR	-0.769802	-1.32156	-0.21804	0.00624785	0.000178577	33599	33587	12	0	NA	NA	NA	NA	REGENIE_SE=0.281516;MAC=12.000000	RINT	Pass	Yes	No	Mean MD (mean diffusivity) in cingulum cingulate gyrus (left) on FA (fractional anisotropy) skeleton (from dMRI data)	0	Brain MRI	0	Imaging	Brain MRI	Other	25139	25139
DNMT3A	25139_Mean_MD_in_cingulum_cingulate_gyrus_on_FA_skeleton_left_2_0__RINT	UKB_CHIP_genes_phenome	ADD-WGR-LR	0.0604437	0.00254056	0.118347	0.0407604	0.0169053	33599	32463	1136	0	NA	NA	NA	NA	REGENIE_SE=0.029543;MAC=1136.000000	RINT	Pass	Yes	No	Mean MD (mean diffusivity) in cingulum cingulate gyrus (left) on FA (fractional anisotropy) skeleton (from dMRI data)	0	Brain MRI	0	Imaging	Brain MRI	Other	25139	25139
ASXL1	25139_Mean_MD_in_cingulum_cingulate_gyrus_on_FA_skeleton_left_2_0__RINT	UKB_CHIP_genes_phenome	ADD-WGR-LR	-0.135636	-0.324404	0.0531327	0.159045	0.00153278	33599	33496	103	0	NA	NA	NA	NA	REGENIE_SE=0.096312;MAC=103.000000	RINT	Pass	Yes	No	Mean MD (mean diffusivity) in cingulum cingulate gyrus (left) on FA (fractional anisotropy) skeleton (from dMRI data)	0	Brain MRI	0	Imaging	Brain MRI	Other	25139	25139
PPM1D	25139_Mean_MD_in_cingulum_cingulate_gyrus_on_FA_skeleton_left_2_0__RINT	UKB_CHIP_genes_phenome	ADD-WGR-LR	-0.194166	-0.512984	0.124652	0.232614	0.00053573	33599	33563	36	0	NA	NA	NA	NA	REGENIE_SE=0.162665;MAC=36.000000	RINT	Pass	Yes	No	Mean MD (mean diffusivity) in cingulum cingulate gyrus (left) on FA (fractional anisotropy) skeleton (from dMRI data)	0	Brain MRI	0	Imaging	Brain MRI	Other	25139	25139
JAK2	25139_Mean_MD_in_cingulum_cingulate_gyrus_on_FA_skeleton_left_2_0__RINT	UKB_CHIP_genes_phenome	ADD-WGR-LR	0.0962266	-0.354402	0.546855	0.675561	0.000267865	33599	33581	18	0	NA	NA	NA	NA	REGENIE_SE=0.229917;MAC=18.000000	RINT	Pass	Yes	No	Mean MD (mean diffusivity) in cingulum cingulate gyrus (left) on FA (fractional anisotropy) skeleton (from dMRI data)	0	Brain MRI	0	Imaging	Brain MRI	Other	25139	25139
SF3B1	25139_Mean_MD_in_cingulum_cingulate_gyrus_on_FA_skeleton_left_2_0__RINT	UKB_CHIP_genes_phenome	ADD-WGR-LR	0.181855	-0.672838	1.03655	0.67666	7.4407e-05	33599	33594	5	0	NA	NA	NA	NA	REGENIE_SE=0.436076;MAC=5.000000	RINT	Pass	Yes	No	Mean MD (mean diffusivity) in cingulum cingulate gyrus (left) on FA (fractional anisotropy) skeleton (from dMRI data)	0	Brain MRI	0	Imaging	Brain MRI	Other	25139	25139
GNAS	25139_Mean_MD_in_cingulum_cingulate_gyrus_on_FA_skeleton_left_2_0__RINT	UKB_CHIP_genes_phenome	ADD-WGR-LR	0.0926253	-0.459536	0.644787	0.742318	0.000178577	33599	33587	12	0	NA	NA	NA	NA	REGENIE_SE=0.281720;MAC=12.000000	RINT	Pass	Yes	No	Mean MD (mean diffusivity) in cingulum cingulate gyrus (left) on FA (fractional anisotropy) skeleton (from dMRI data)	0	Brain MRI	0	Imaging	Brain MRI	Other	25139	25139
TP53	25139_Mean_MD_in_cingulum_cingulate_gyrus_on_FA_skeleton_left_2_0__RINT	UKB_CHIP_genes_phenome	ADD-WGR-LR	0.0249468	-0.402529	0.452423	0.908936	0.000297628	33599	33579	20	0	NA	NA	NA	NA	REGENIE_SE=0.218104;MAC=20.000000	RINT	Pass	Yes	No	Mean MD (mean diffusivity) in cingulum cingulate gyrus (left) on FA (fractional anisotropy) skeleton (from dMRI data)	0	Brain MRI	0	Imaging	Brain MRI	Other	25139	25139
SRSF2	25139_Mean_MD_in_cingulum_cingulate_gyrus_on_FA_skeleton_left_2_0__RINT	UKB_CHIP_genes_phenome	ADD-WGR-LR	-0.0163749	-0.527374	0.494624	0.94992	0.00020834	33599	33585	14	0	NA	NA	NA	NA	REGENIE_SE=0.260718;MAC=14.000000	RINT	Pass	Yes	No	Mean MD (mean diffusivity) in cingulum cingulate gyrus (left) on FA (fractional anisotropy) skeleton (from dMRI data)	0	Brain MRI	0	Imaging	Brain MRI	Other	25139	25139
CBL	25139_Mean_MD_in_cingulum_cingulate_gyrus_on_FA_skeleton_left_2_0__RINT	UKB_CHIP_genes_phenome	ADD-WGR-LR	0.0234121	-0.756899	0.803723	0.953107	8.92884e-05	33599	33593	6	0	NA	NA	NA	NA	REGENIE_SE=0.398125;MAC=6.000000	RINT	Pass	Yes	No	Mean MD (mean diffusivity) in cingulum cingulate gyrus (left) on FA (fractional anisotropy) skeleton (from dMRI data)	0	Brain MRI	0	Imaging	Brain MRI	Other	25139	25139
TET2	25139_Mean_MD_in_cingulum_cingulate_gyrus_on_FA_skeleton_left_2_0__RINT	UKB_CHIP_genes_phenome	ADD-WGR-LR	-0.00264309	-0.114983	0.109697	0.96322	0.00436025	33599	33306	293	0	NA	NA	NA	NA	REGENIE_SE=0.057317;MAC=293.000000	RINT	Pass	Yes	No	Mean MD (mean diffusivity) in cingulum cingulate gyrus (left) on FA (fractional anisotropy) skeleton (from dMRI data)	0	Brain MRI	0	Imaging	Brain MRI	Other	25139	25139
DNMT3A	25140_Mean_MD_in_cingulum_hippocampus_on_FA_skeleton_right_2_0__RINT	UKB_CHIP_genes_phenome	ADD-WGR-LR	0.0958994	0.0378522	0.153947	0.00120353	0.0169053	33599	32463	1136	0	NA	NA	NA	NA	REGENIE_SE=0.029616;MAC=1136.000000	RINT	Pass	Yes	No	Mean MD (mean diffusivity) in cingulum hippocampus (right) on FA (fractional anisotropy) skeleton (from dMRI data)	0	Brain MRI	0	Imaging	Brain MRI	Other	25140	25140
TP53	25140_Mean_MD_in_cingulum_hippocampus_on_FA_skeleton_right_2_0__RINT	UKB_CHIP_genes_phenome	ADD-WGR-LR	0.418629	-0.00991144	0.847169	0.0555393	0.000297628	33599	33579	20	0	NA	NA	NA	NA	REGENIE_SE=0.218647;MAC=20.000000	RINT	Pass	Yes	No	Mean MD (mean diffusivity) in cingulum hippocampus (right) on FA (fractional anisotropy) skeleton (from dMRI data)	0	Brain MRI	0	Imaging	Brain MRI	Other	25140	25140
GNAS	25140_Mean_MD_in_cingulum_hippocampus_on_FA_skeleton_right_2_0__RINT	UKB_CHIP_genes_phenome	ADD-WGR-LR	0.506429	-0.0471064	1.05997	0.0729459	0.000178577	33599	33587	12	0	NA	NA	NA	NA	REGENIE_SE=0.282421;MAC=12.000000	RINT	Pass	Yes	No	Mean MD (mean diffusivity) in cingulum hippocampus (right) on FA (fractional anisotropy) skeleton (from dMRI data)	0	Brain MRI	0	Imaging	Brain MRI	Other	25140	25140
GNB1	25140_Mean_MD_in_cingulum_hippocampus_on_FA_skeleton_right_2_0__RINT	UKB_CHIP_genes_phenome	ADD-WGR-LR	-0.453016	-1.00615	0.10012	0.108449	0.000178577	33599	33587	12	0	NA	NA	NA	NA	REGENIE_SE=0.282217;MAC=12.000000	RINT	Pass	Yes	No	Mean MD (mean diffusivity) in cingulum hippocampus (right) on FA (fractional anisotropy) skeleton (from dMRI data)	0	Brain MRI	0	Imaging	Brain MRI	Other	25140	25140
TET2	25140_Mean_MD_in_cingulum_hippocampus_on_FA_skeleton_right_2_0__RINT	UKB_CHIP_genes_phenome	ADD-WGR-LR	-0.0780149	-0.190634	0.0346044	0.17455	0.00436025	33599	33306	293	0	NA	NA	NA	NA	REGENIE_SE=0.057460;MAC=293.000000	RINT	Pass	Yes	No	Mean MD (mean diffusivity) in cingulum hippocampus (right) on FA (fractional anisotropy) skeleton (from dMRI data)	0	Brain MRI	0	Imaging	Brain MRI	Other	25140	25140
JAK2	25140_Mean_MD_in_cingulum_hippocampus_on_FA_skeleton_right_2_0__RINT	UKB_CHIP_genes_phenome	ADD-WGR-LR	-0.199807	-0.651557	0.251944	0.386007	0.000267865	33599	33581	18	0	NA	NA	NA	NA	REGENIE_SE=0.230489;MAC=18.000000	RINT	Pass	Yes	No	Mean MD (mean diffusivity) in cingulum hippocampus (right) on FA (fractional anisotropy) skeleton (from dMRI data)	0	Brain MRI	0	Imaging	Brain MRI	Other	25140	25140
SF3B1	25140_Mean_MD_in_cingulum_hippocampus_on_FA_skeleton_right_2_0__RINT	UKB_CHIP_genes_phenome	ADD-WGR-LR	0.294149	-0.562671	1.15097	0.501036	7.4407e-05	33599	33594	5	0	NA	NA	NA	NA	REGENIE_SE=0.437161;MAC=5.000000	RINT	Pass	Yes	No	Mean MD (mean diffusivity) in cingulum hippocampus (right) on FA (fractional anisotropy) skeleton (from dMRI data)	0	Brain MRI	0	Imaging	Brain MRI	Other	25140	25140
ASXL1	25140_Mean_MD_in_cingulum_hippocampus_on_FA_skeleton_right_2_0__RINT	UKB_CHIP_genes_phenome	ADD-WGR-LR	-0.0514143	-0.240652	0.137824	0.594377	0.00153278	33599	33496	103	0	NA	NA	NA	NA	REGENIE_SE=0.096552;MAC=103.000000	RINT	Pass	Yes	No	Mean MD (mean diffusivity) in cingulum hippocampus (right) on FA (fractional anisotropy) skeleton (from dMRI data)	0	Brain MRI	0	Imaging	Brain MRI	Other	25140	25140
CBL	25140_Mean_MD_in_cingulum_hippocampus_on_FA_skeleton_right_2_0__RINT	UKB_CHIP_genes_phenome	ADD-WGR-LR	0.172824	-0.609429	0.955077	0.665003	8.92884e-05	33599	33593	6	0	NA	NA	NA	NA	REGENIE_SE=0.399116;MAC=6.000000	RINT	Pass	Yes	No	Mean MD (mean diffusivity) in cingulum hippocampus (right) on FA (fractional anisotropy) skeleton (from dMRI data)	0	Brain MRI	0	Imaging	Brain MRI	Other	25140	25140
SRSF2	25140_Mean_MD_in_cingulum_hippocampus_on_FA_skeleton_right_2_0__RINT	UKB_CHIP_genes_phenome	ADD-WGR-LR	0.0756195	-0.436651	0.58789	0.772334	0.00020834	33599	33585	14	0	NA	NA	NA	NA	REGENIE_SE=0.261367;MAC=14.000000	RINT	Pass	Yes	No	Mean MD (mean diffusivity) in cingulum hippocampus (right) on FA (fractional anisotropy) skeleton (from dMRI data)	0	Brain MRI	0	Imaging	Brain MRI	Other	25140	25140
PPM1D	25140_Mean_MD_in_cingulum_hippocampus_on_FA_skeleton_right_2_0__RINT	UKB_CHIP_genes_phenome	ADD-WGR-LR	-0.0103658	-0.329977	0.309246	0.949315	0.00053573	33599	33563	36	0	NA	NA	NA	NA	REGENIE_SE=0.163070;MAC=36.000000	RINT	Pass	Yes	No	Mean MD (mean diffusivity) in cingulum hippocampus (right) on FA (fractional anisotropy) skeleton (from dMRI data)	0	Brain MRI	0	Imaging	Brain MRI	Other	25140	25140
DNMT3A	25141_Mean_MD_in_cingulum_hippocampus_on_FA_skeleton_left_2_0__RINT	UKB_CHIP_genes_phenome	ADD-WGR-LR	0.0816742	0.0235038	0.139845	0.0059253	0.0169053	33599	32463	1136	0	NA	NA	NA	NA	REGENIE_SE=0.029679;MAC=1136.000000	RINT	Pass	Yes	No	Mean MD (mean diffusivity) in cingulum hippocampus (left) on FA (fractional anisotropy) skeleton (from dMRI data)	0	Brain MRI	0	Imaging	Brain MRI	Other	25141	25141
GNB1	25141_Mean_MD_in_cingulum_hippocampus_on_FA_skeleton_left_2_0__RINT	UKB_CHIP_genes_phenome	ADD-WGR-LR	-0.504239	-1.05855	0.0500712	0.0745995	0.000178577	33599	33587	12	0	NA	NA	NA	NA	REGENIE_SE=0.282816;MAC=12.000000	RINT	Pass	Yes	No	Mean MD (mean diffusivity) in cingulum hippocampus (left) on FA (fractional anisotropy) skeleton (from dMRI data)	0	Brain MRI	0	Imaging	Brain MRI	Other	25141	25141
TET2	25141_Mean_MD_in_cingulum_hippocampus_on_FA_skeleton_left_2_0__RINT	UKB_CHIP_genes_phenome	ADD-WGR-LR	-0.101159	-0.214017	0.0116995	0.0789546	0.00436025	33599	33306	293	0	NA	NA	NA	NA	REGENIE_SE=0.057582;MAC=293.000000	RINT	Pass	Yes	No	Mean MD (mean diffusivity) in cingulum hippocampus (left) on FA (fractional anisotropy) skeleton (from dMRI data)	0	Brain MRI	0	Imaging	Brain MRI	Other	25141	25141
GNAS	25141_Mean_MD_in_cingulum_hippocampus_on_FA_skeleton_left_2_0__RINT	UKB_CHIP_genes_phenome	ADD-WGR-LR	0.32944	-0.22527	0.884151	0.244418	0.000178577	33599	33587	12	0	NA	NA	NA	NA	REGENIE_SE=0.283021;MAC=12.000000	RINT	Pass	Yes	No	Mean MD (mean diffusivity) in cingulum hippocampus (left) on FA (fractional anisotropy) skeleton (from dMRI data)	0	Brain MRI	0	Imaging	Brain MRI	Other	25141	25141
TP53	25141_Mean_MD_in_cingulum_hippocampus_on_FA_skeleton_left_2_0__RINT	UKB_CHIP_genes_phenome	ADD-WGR-LR	0.225579	-0.203871	0.655029	0.303235	0.000297628	33599	33579	20	0	NA	NA	NA	NA	REGENIE_SE=0.219111;MAC=20.000000	RINT	Pass	Yes	No	Mean MD (mean diffusivity) in cingulum hippocampus (left) on FA (fractional anisotropy) skeleton (from dMRI data)	0	Brain MRI	0	Imaging	Brain MRI	Other	25141	25141
SRSF2	25141_Mean_MD_in_cingulum_hippocampus_on_FA_skeleton_left_2_0__RINT	UKB_CHIP_genes_phenome	ADD-WGR-LR	-0.216412	-0.729771	0.296946	0.408664	0.00020834	33599	33585	14	0	NA	NA	NA	NA	REGENIE_SE=0.261922;MAC=14.000000	RINT	Pass	Yes	No	Mean MD (mean diffusivity) in cingulum hippocampus (left) on FA (fractional anisotropy) skeleton (from dMRI data)	0	Brain MRI	0	Imaging	Brain MRI	Other	25141	25141
ASXL1	25141_Mean_MD_in_cingulum_hippocampus_on_FA_skeleton_left_2_0__RINT	UKB_CHIP_genes_phenome	ADD-WGR-LR	-0.0675667	-0.257207	0.122073	0.484981	0.00153278	33599	33496	103	0	NA	NA	NA	NA	REGENIE_SE=0.096757;MAC=103.000000	RINT	Pass	Yes	No	Mean MD (mean diffusivity) in cingulum hippocampus (left) on FA (fractional anisotropy) skeleton (from dMRI data)	0	Brain MRI	0	Imaging	Brain MRI	Other	25141	25141
SF3B1	25141_Mean_MD_in_cingulum_hippocampus_on_FA_skeleton_left_2_0__RINT	UKB_CHIP_genes_phenome	ADD-WGR-LR	0.271528	-0.587111	1.13017	0.535389	7.4407e-05	33599	33594	5	0	NA	NA	NA	NA	REGENIE_SE=0.438089;MAC=5.000000	RINT	Pass	Yes	No	Mean MD (mean diffusivity) in cingulum hippocampus (left) on FA (fractional anisotropy) skeleton (from dMRI data)	0	Brain MRI	0	Imaging	Brain MRI	Other	25141	25141
CBL	25141_Mean_MD_in_cingulum_hippocampus_on_FA_skeleton_left_2_0__RINT	UKB_CHIP_genes_phenome	ADD-WGR-LR	-0.149551	-0.933465	0.634363	0.70847	8.92884e-05	33599	33593	6	0	NA	NA	NA	NA	REGENIE_SE=0.399963;MAC=6.000000	RINT	Pass	Yes	No	Mean MD (mean diffusivity) in cingulum hippocampus (left) on FA (fractional anisotropy) skeleton (from dMRI data)	0	Brain MRI	0	Imaging	Brain MRI	Other	25141	25141
PPM1D	25141_Mean_MD_in_cingulum_hippocampus_on_FA_skeleton_left_2_0__RINT	UKB_CHIP_genes_phenome	ADD-WGR-LR	0.0533857	-0.266904	0.373676	0.743906	0.00053573	33599	33563	36	0	NA	NA	NA	NA	REGENIE_SE=0.163416;MAC=36.000000	RINT	Pass	Yes	No	Mean MD (mean diffusivity) in cingulum hippocampus (left) on FA (fractional anisotropy) skeleton (from dMRI data)	0	Brain MRI	0	Imaging	Brain MRI	Other	25141	25141
JAK2	25141_Mean_MD_in_cingulum_hippocampus_on_FA_skeleton_left_2_0__RINT	UKB_CHIP_genes_phenome	ADD-WGR-LR	0.0320822	-0.420627	0.484792	0.889531	0.000267865	33599	33581	18	0	NA	NA	NA	NA	REGENIE_SE=0.230978;MAC=18.000000	RINT	Pass	Yes	No	Mean MD (mean diffusivity) in cingulum hippocampus (left) on FA (fractional anisotropy) skeleton (from dMRI data)	0	Brain MRI	0	Imaging	Brain MRI	Other	25141	25141
GNB1	25142_Mean_MD_in_fornix_cres_stria_terminalis_on_FA_skeleton_right_2_0__RINT	UKB_CHIP_genes_phenome	ADD-WGR-LR	-0.57614	-1.13754	-0.0147451	0.0442787	0.000178577	33599	33587	12	0	NA	NA	NA	NA	REGENIE_SE=0.286431;MAC=12.000000	RINT	Pass	Yes	No	Mean MD (mean diffusivity) in fornix cres+stria terminalis (right) on FA (fractional anisotropy) skeleton (from dMRI data)	0	Brain MRI	0	Imaging	Brain MRI	Other	25142	25142
CBL	25142_Mean_MD_in_fornix_cres_stria_terminalis_on_FA_skeleton_right_2_0__RINT	UKB_CHIP_genes_phenome	ADD-WGR-LR	-0.618114	-1.41205	0.17582	0.12703	8.92884e-05	33599	33593	6	0	NA	NA	NA	NA	REGENIE_SE=0.405076;MAC=6.000000	RINT	Pass	Yes	No	Mean MD (mean diffusivity) in fornix cres+stria terminalis (right) on FA (fractional anisotropy) skeleton (from dMRI data)	0	Brain MRI	0	Imaging	Brain MRI	Other	25142	25142
TP53	25142_Mean_MD_in_fornix_cres_stria_terminalis_on_FA_skeleton_right_2_0__RINT	UKB_CHIP_genes_phenome	ADD-WGR-LR	-0.248807	-0.683746	0.186132	0.262204	0.000297628	33599	33579	20	0	NA	NA	NA	NA	REGENIE_SE=0.221912;MAC=20.000000	RINT	Pass	Yes	No	Mean MD (mean diffusivity) in fornix cres+stria terminalis (right) on FA (fractional anisotropy) skeleton (from dMRI data)	0	Brain MRI	0	Imaging	Brain MRI	Other	25142	25142
SF3B1	25142_Mean_MD_in_fornix_cres_stria_terminalis_on_FA_skeleton_right_2_0__RINT	UKB_CHIP_genes_phenome	ADD-WGR-LR	0.485334	-0.38428	1.35495	0.274016	7.4407e-05	33599	33594	5	0	NA	NA	NA	NA	REGENIE_SE=0.443689;MAC=5.000000	RINT	Pass	Yes	No	Mean MD (mean diffusivity) in fornix cres+stria terminalis (right) on FA (fractional anisotropy) skeleton (from dMRI data)	0	Brain MRI	0	Imaging	Brain MRI	Other	25142	25142
DNMT3A	25142_Mean_MD_in_fornix_cres_stria_terminalis_on_FA_skeleton_right_2_0__RINT	UKB_CHIP_genes_phenome	ADD-WGR-LR	0.0311493	-0.0277648	0.0900633	0.300071	0.0169053	33599	32463	1136	0	NA	NA	NA	NA	REGENIE_SE=0.030059;MAC=1136.000000	RINT	Pass	Yes	No	Mean MD (mean diffusivity) in fornix cres+stria terminalis (right) on FA (fractional anisotropy) skeleton (from dMRI data)	0	Brain MRI	0	Imaging	Brain MRI	Other	25142	25142
SRSF2	25142_Mean_MD_in_fornix_cres_stria_terminalis_on_FA_skeleton_right_2_0__RINT	UKB_CHIP_genes_phenome	ADD-WGR-LR	0.217994	-0.301926	0.737914	0.411202	0.00020834	33599	33585	14	0	NA	NA	NA	NA	REGENIE_SE=0.265270;MAC=14.000000	RINT	Pass	Yes	No	Mean MD (mean diffusivity) in fornix cres+stria terminalis (right) on FA (fractional anisotropy) skeleton (from dMRI data)	0	Brain MRI	0	Imaging	Brain MRI	Other	25142	25142
GNAS	25142_Mean_MD_in_fornix_cres_stria_terminalis_on_FA_skeleton_right_2_0__RINT	UKB_CHIP_genes_phenome	ADD-WGR-LR	-0.213473	-0.775274	0.348328	0.456425	0.000178577	33599	33587	12	0	NA	NA	NA	NA	REGENIE_SE=0.286638;MAC=12.000000	RINT	Pass	Yes	No	Mean MD (mean diffusivity) in fornix cres+stria terminalis (right) on FA (fractional anisotropy) skeleton (from dMRI data)	0	Brain MRI	0	Imaging	Brain MRI	Other	25142	25142
PPM1D	25142_Mean_MD_in_fornix_cres_stria_terminalis_on_FA_skeleton_right_2_0__RINT	UKB_CHIP_genes_phenome	ADD-WGR-LR	-0.116309	-0.440693	0.208075	0.482212	0.00053573	33599	33563	36	0	NA	NA	NA	NA	REGENIE_SE=0.165505;MAC=36.000000	RINT	Pass	Yes	No	Mean MD (mean diffusivity) in fornix cres+stria terminalis (right) on FA (fractional anisotropy) skeleton (from dMRI data)	0	Brain MRI	0	Imaging	Brain MRI	Other	25142	25142
TET2	25142_Mean_MD_in_fornix_cres_stria_terminalis_on_FA_skeleton_right_2_0__RINT	UKB_CHIP_genes_phenome	ADD-WGR-LR	0.0260722	-0.0882288	0.140373	0.654825	0.00436025	33599	33306	293	0	NA	NA	NA	NA	REGENIE_SE=0.058318;MAC=293.000000	RINT	Pass	Yes	No	Mean MD (mean diffusivity) in fornix cres+stria terminalis (right) on FA (fractional anisotropy) skeleton (from dMRI data)	0	Brain MRI	0	Imaging	Brain MRI	Other	25142	25142
JAK2	25142_Mean_MD_in_fornix_cres_stria_terminalis_on_FA_skeleton_right_2_0__RINT	UKB_CHIP_genes_phenome	ADD-WGR-LR	-0.0743649	-0.532861	0.384131	0.750566	0.000267865	33599	33581	18	0	NA	NA	NA	NA	REGENIE_SE=0.233931;MAC=18.000000	RINT	Pass	Yes	No	Mean MD (mean diffusivity) in fornix cres+stria terminalis (right) on FA (fractional anisotropy) skeleton (from dMRI data)	0	Brain MRI	0	Imaging	Brain MRI	Other	25142	25142
ASXL1	25142_Mean_MD_in_fornix_cres_stria_terminalis_on_FA_skeleton_right_2_0__RINT	UKB_CHIP_genes_phenome	ADD-WGR-LR	-0.0224607	-0.214525	0.169603	0.818709	0.00153278	33599	33496	103	0	NA	NA	NA	NA	REGENIE_SE=0.097994;MAC=103.000000	RINT	Pass	Yes	No	Mean MD (mean diffusivity) in fornix cres+stria terminalis (right) on FA (fractional anisotropy) skeleton (from dMRI data)	0	Brain MRI	0	Imaging	Brain MRI	Other	25142	25142
GNB1	25143_Mean_MD_in_fornix_cres_stria_terminalis_on_FA_skeleton_left_2_0__RINT	UKB_CHIP_genes_phenome	ADD-WGR-LR	-0.7948	-1.35601	-0.23359	0.00550746	0.000178577	33599	33587	12	0	NA	NA	NA	NA	REGENIE_SE=0.286337;MAC=12.000000	RINT	Pass	Yes	No	Mean MD (mean diffusivity) in fornix cres+stria terminalis (left) on FA (fractional anisotropy) skeleton (from dMRI data)	0	Brain MRI	0	Imaging	Brain MRI	Other	25143	25143
GNAS	25143_Mean_MD_in_fornix_cres_stria_terminalis_on_FA_skeleton_left_2_0__RINT	UKB_CHIP_genes_phenome	ADD-WGR-LR	-0.48549	-1.04711	0.0761259	0.0902092	0.000178577	33599	33587	12	0	NA	NA	NA	NA	REGENIE_SE=0.286544;MAC=12.000000	RINT	Pass	Yes	No	Mean MD (mean diffusivity) in fornix cres+stria terminalis (left) on FA (fractional anisotropy) skeleton (from dMRI data)	0	Brain MRI	0	Imaging	Brain MRI	Other	25143	25143
CBL	25143_Mean_MD_in_fornix_cres_stria_terminalis_on_FA_skeleton_left_2_0__RINT	UKB_CHIP_genes_phenome	ADD-WGR-LR	-0.5256	-1.31927	0.268073	0.1943	8.92884e-05	33599	33593	6	0	NA	NA	NA	NA	REGENIE_SE=0.404942;MAC=6.000000	RINT	Pass	Yes	No	Mean MD (mean diffusivity) in fornix cres+stria terminalis (left) on FA (fractional anisotropy) skeleton (from dMRI data)	0	Brain MRI	0	Imaging	Brain MRI	Other	25143	25143
DNMT3A	25143_Mean_MD_in_fornix_cres_stria_terminalis_on_FA_skeleton_left_2_0__RINT	UKB_CHIP_genes_phenome	ADD-WGR-LR	0.0381084	-0.0207862	0.097003	0.20472	0.0169053	33599	32463	1136	0	NA	NA	NA	NA	REGENIE_SE=0.030049;MAC=1136.000000	RINT	Pass	Yes	No	Mean MD (mean diffusivity) in fornix cres+stria terminalis (left) on FA (fractional anisotropy) skeleton (from dMRI data)	0	Brain MRI	0	Imaging	Brain MRI	Other	25143	25143
SF3B1	25143_Mean_MD_in_fornix_cres_stria_terminalis_on_FA_skeleton_left_2_0__RINT	UKB_CHIP_genes_phenome	ADD-WGR-LR	0.479619	-0.389709	1.34895	0.279548	7.4407e-05	33599	33594	5	0	NA	NA	NA	NA	REGENIE_SE=0.443543;MAC=5.000000	RINT	Pass	Yes	No	Mean MD (mean diffusivity) in fornix cres+stria terminalis (left) on FA (fractional anisotropy) skeleton (from dMRI data)	0	Brain MRI	0	Imaging	Brain MRI	Other	25143	25143
ASXL1	25143_Mean_MD_in_fornix_cres_stria_terminalis_on_FA_skeleton_left_2_0__RINT	UKB_CHIP_genes_phenome	ADD-WGR-LR	-0.0948415	-0.286842	0.097159	0.332968	0.00153278	33599	33496	103	0	NA	NA	NA	NA	REGENIE_SE=0.097961;MAC=103.000000	RINT	Pass	Yes	No	Mean MD (mean diffusivity) in fornix cres+stria terminalis (left) on FA (fractional anisotropy) skeleton (from dMRI data)	0	Brain MRI	0	Imaging	Brain MRI	Other	25143	25143
TP53	25143_Mean_MD_in_fornix_cres_stria_terminalis_on_FA_skeleton_left_2_0__RINT	UKB_CHIP_genes_phenome	ADD-WGR-LR	-0.189246	-0.624042	0.24555	0.393615	0.000297628	33599	33579	20	0	NA	NA	NA	NA	REGENIE_SE=0.221839;MAC=20.000000	RINT	Pass	Yes	No	Mean MD (mean diffusivity) in fornix cres+stria terminalis (left) on FA (fractional anisotropy) skeleton (from dMRI data)	0	Brain MRI	0	Imaging	Brain MRI	Other	25143	25143
JAK2	25143_Mean_MD_in_fornix_cres_stria_terminalis_on_FA_skeleton_left_2_0__RINT	UKB_CHIP_genes_phenome	ADD-WGR-LR	-0.189523	-0.647868	0.268822	0.41769	0.000267865	33599	33581	18	0	NA	NA	NA	NA	REGENIE_SE=0.233854;MAC=18.000000	RINT	Pass	Yes	No	Mean MD (mean diffusivity) in fornix cres+stria terminalis (left) on FA (fractional anisotropy) skeleton (from dMRI data)	0	Brain MRI	0	Imaging	Brain MRI	Other	25143	25143
SRSF2	25143_Mean_MD_in_fornix_cres_stria_terminalis_on_FA_skeleton_left_2_0__RINT	UKB_CHIP_genes_phenome	ADD-WGR-LR	0.123406	-0.396343	0.643155	0.641673	0.00020834	33599	33585	14	0	NA	NA	NA	NA	REGENIE_SE=0.265183;MAC=14.000000	RINT	Pass	Yes	No	Mean MD (mean diffusivity) in fornix cres+stria terminalis (left) on FA (fractional anisotropy) skeleton (from dMRI data)	0	Brain MRI	0	Imaging	Brain MRI	Other	25143	25143
TET2	25143_Mean_MD_in_fornix_cres_stria_terminalis_on_FA_skeleton_left_2_0__RINT	UKB_CHIP_genes_phenome	ADD-WGR-LR	0.00329555	-0.110968	0.117559	0.954921	0.00436025	33599	33306	293	0	NA	NA	NA	NA	REGENIE_SE=0.058299;MAC=293.000000	RINT	Pass	Yes	No	Mean MD (mean diffusivity) in fornix cres+stria terminalis (left) on FA (fractional anisotropy) skeleton (from dMRI data)	0	Brain MRI	0	Imaging	Brain MRI	Other	25143	25143
PPM1D	25143_Mean_MD_in_fornix_cres_stria_terminalis_on_FA_skeleton_left_2_0__RINT	UKB_CHIP_genes_phenome	ADD-WGR-LR	0.00635423	-0.317923	0.330631	0.969364	0.00053573	33599	33563	36	0	NA	NA	NA	NA	REGENIE_SE=0.165451;MAC=36.000000	RINT	Pass	Yes	No	Mean MD (mean diffusivity) in fornix cres+stria terminalis (left) on FA (fractional anisotropy) skeleton (from dMRI data)	0	Brain MRI	0	Imaging	Brain MRI	Other	25143	25143
DNMT3A	25144_Mean_MD_in_superior_longitudinal_fasciculus_on_FA_skeleton_right_2_0__RINT	UKB_CHIP_genes_phenome	ADD-WGR-LR	0.0844353	0.0267417	0.142129	0.00412511	0.0169053	33599	32463	1136	0	NA	NA	NA	NA	REGENIE_SE=0.029436;MAC=1136.000000	RINT	Pass	Yes	No	Mean MD (mean diffusivity) in superior longitudinal fasciculus (right) on FA (fractional anisotropy) skeleton (from dMRI data)	0	Brain MRI	0	Imaging	Brain MRI	Other	25144	25144
GNB1	25144_Mean_MD_in_superior_longitudinal_fasciculus_on_FA_skeleton_right_2_0__RINT	UKB_CHIP_genes_phenome	ADD-WGR-LR	-0.720492	-1.27026	-0.170727	0.0102104	0.000178577	33599	33587	12	0	NA	NA	NA	NA	REGENIE_SE=0.280498;MAC=12.000000	RINT	Pass	Yes	No	Mean MD (mean diffusivity) in superior longitudinal fasciculus (right) on FA (fractional anisotropy) skeleton (from dMRI data)	0	Brain MRI	0	Imaging	Brain MRI	Other	25144	25144
ASXL1	25144_Mean_MD_in_superior_longitudinal_fasciculus_on_FA_skeleton_right_2_0__RINT	UKB_CHIP_genes_phenome	ADD-WGR-LR	-0.182392	-0.370478	0.00569278	0.057349	0.00153278	33599	33496	103	0	NA	NA	NA	NA	REGENIE_SE=0.095964;MAC=103.000000	RINT	Pass	Yes	No	Mean MD (mean diffusivity) in superior longitudinal fasciculus (right) on FA (fractional anisotropy) skeleton (from dMRI data)	0	Brain MRI	0	Imaging	Brain MRI	Other	25144	25144
TP53	25144_Mean_MD_in_superior_longitudinal_fasciculus_on_FA_skeleton_right_2_0__RINT	UKB_CHIP_genes_phenome	ADD-WGR-LR	0.233417	-0.192513	0.659346	0.28278	0.000297628	33599	33579	20	0	NA	NA	NA	NA	REGENIE_SE=0.217315;MAC=20.000000	RINT	Pass	Yes	No	Mean MD (mean diffusivity) in superior longitudinal fasciculus (right) on FA (fractional anisotropy) skeleton (from dMRI data)	0	Brain MRI	0	Imaging	Brain MRI	Other	25144	25144
GNAS	25144_Mean_MD_in_superior_longitudinal_fasciculus_on_FA_skeleton_right_2_0__RINT	UKB_CHIP_genes_phenome	ADD-WGR-LR	0.285593	-0.26457	0.835756	0.30895	0.000178577	33599	33587	12	0	NA	NA	NA	NA	REGENIE_SE=0.280701;MAC=12.000000	RINT	Pass	Yes	No	Mean MD (mean diffusivity) in superior longitudinal fasciculus (right) on FA (fractional anisotropy) skeleton (from dMRI data)	0	Brain MRI	0	Imaging	Brain MRI	Other	25144	25144
JAK2	25144_Mean_MD_in_superior_longitudinal_fasciculus_on_FA_skeleton_right_2_0__RINT	UKB_CHIP_genes_phenome	ADD-WGR-LR	-0.154957	-0.603956	0.294041	0.498774	0.000267865	33599	33581	18	0	NA	NA	NA	NA	REGENIE_SE=0.229085;MAC=18.000000	RINT	Pass	Yes	No	Mean MD (mean diffusivity) in superior longitudinal fasciculus (right) on FA (fractional anisotropy) skeleton (from dMRI data)	0	Brain MRI	0	Imaging	Brain MRI	Other	25144	25144
PPM1D	25144_Mean_MD_in_superior_longitudinal_fasciculus_on_FA_skeleton_right_2_0__RINT	UKB_CHIP_genes_phenome	ADD-WGR-LR	0.0753202	-0.242344	0.392984	0.642132	0.00053573	33599	33563	36	0	NA	NA	NA	NA	REGENIE_SE=0.162077;MAC=36.000000	RINT	Pass	Yes	No	Mean MD (mean diffusivity) in superior longitudinal fasciculus (right) on FA (fractional anisotropy) skeleton (from dMRI data)	0	Brain MRI	0	Imaging	Brain MRI	Other	25144	25144
SF3B1	25144_Mean_MD_in_superior_longitudinal_fasciculus_on_FA_skeleton_right_2_0__RINT	UKB_CHIP_genes_phenome	ADD-WGR-LR	-0.151237	-1.00284	0.700362	0.727785	7.4407e-05	33599	33594	5	0	NA	NA	NA	NA	REGENIE_SE=0.434498;MAC=5.000000	RINT	Pass	Yes	No	Mean MD (mean diffusivity) in superior longitudinal fasciculus (right) on FA (fractional anisotropy) skeleton (from dMRI data)	0	Brain MRI	0	Imaging	Brain MRI	Other	25144	25144
SRSF2	25144_Mean_MD_in_superior_longitudinal_fasciculus_on_FA_skeleton_right_2_0__RINT	UKB_CHIP_genes_phenome	ADD-WGR-LR	-0.087319	-0.596469	0.421831	0.73677	0.00020834	33599	33585	14	0	NA	NA	NA	NA	REGENIE_SE=0.259775;MAC=14.000000	RINT	Pass	Yes	No	Mean MD (mean diffusivity) in superior longitudinal fasciculus (right) on FA (fractional anisotropy) skeleton (from dMRI data)	0	Brain MRI	0	Imaging	Brain MRI	Other	25144	25144
TET2	25144_Mean_MD_in_superior_longitudinal_fasciculus_on_FA_skeleton_right_2_0__RINT	UKB_CHIP_genes_phenome	ADD-WGR-LR	0.0111258	-0.100807	0.123059	0.845538	0.00436025	33599	33306	293	0	NA	NA	NA	NA	REGENIE_SE=0.057110;MAC=293.000000	RINT	Pass	Yes	No	Mean MD (mean diffusivity) in superior longitudinal fasciculus (right) on FA (fractional anisotropy) skeleton (from dMRI data)	0	Brain MRI	0	Imaging	Brain MRI	Other	25144	25144
CBL	25144_Mean_MD_in_superior_longitudinal_fasciculus_on_FA_skeleton_right_2_0__RINT	UKB_CHIP_genes_phenome	ADD-WGR-LR	0.00489785	-0.772589	0.782385	0.990149	8.92884e-05	33599	33593	6	0	NA	NA	NA	NA	REGENIE_SE=0.396684;MAC=6.000000	RINT	Pass	Yes	No	Mean MD (mean diffusivity) in superior longitudinal fasciculus (right) on FA (fractional anisotropy) skeleton (from dMRI data)	0	Brain MRI	0	Imaging	Brain MRI	Other	25144	25144
GNB1	25145_Mean_MD_in_superior_longitudinal_fasciculus_on_FA_skeleton_left_2_0__RINT	UKB_CHIP_genes_phenome	ADD-WGR-LR	-1.07916	-1.62641	-0.531909	0.000111101	0.000178577	33599	33587	12	0	NA	NA	NA	NA	REGENIE_SE=0.279215;MAC=12.000000	RINT	Pass	Yes	No	Mean MD (mean diffusivity) in superior longitudinal fasciculus (left) on FA (fractional anisotropy) skeleton (from dMRI data)	0	Brain MRI	0	Imaging	Brain MRI	Other	25145	25145
DNMT3A	25145_Mean_MD_in_superior_longitudinal_fasciculus_on_FA_skeleton_left_2_0__RINT	UKB_CHIP_genes_phenome	ADD-WGR-LR	0.0711061	0.0136762	0.128536	0.0152366	0.0169053	33599	32463	1136	0	NA	NA	NA	NA	REGENIE_SE=0.029301;MAC=1136.000000	RINT	Pass	Yes	No	Mean MD (mean diffusivity) in superior longitudinal fasciculus (left) on FA (fractional anisotropy) skeleton (from dMRI data)	0	Brain MRI	0	Imaging	Brain MRI	Other	25145	25145
ASXL1	25145_Mean_MD_in_superior_longitudinal_fasciculus_on_FA_skeleton_left_2_0__RINT	UKB_CHIP_genes_phenome	ADD-WGR-LR	-0.124607	-0.311833	0.0626179	0.19208	0.00153278	33599	33496	103	0	NA	NA	NA	NA	REGENIE_SE=0.095525;MAC=103.000000	RINT	Pass	Yes	No	Mean MD (mean diffusivity) in superior longitudinal fasciculus (left) on FA (fractional anisotropy) skeleton (from dMRI data)	0	Brain MRI	0	Imaging	Brain MRI	Other	25145	25145
TP53	25145_Mean_MD_in_superior_longitudinal_fasciculus_on_FA_skeleton_left_2_0__RINT	UKB_CHIP_genes_phenome	ADD-WGR-LR	0.210059	-0.213923	0.634041	0.331524	0.000297628	33599	33579	20	0	NA	NA	NA	NA	REGENIE_SE=0.216321;MAC=20.000000	RINT	Pass	Yes	No	Mean MD (mean diffusivity) in superior longitudinal fasciculus (left) on FA (fractional anisotropy) skeleton (from dMRI data)	0	Brain MRI	0	Imaging	Brain MRI	Other	25145	25145
GNAS	25145_Mean_MD_in_superior_longitudinal_fasciculus_on_FA_skeleton_left_2_0__RINT	UKB_CHIP_genes_phenome	ADD-WGR-LR	0.20173	-0.345918	0.749378	0.470316	0.000178577	33599	33587	12	0	NA	NA	NA	NA	REGENIE_SE=0.279417;MAC=12.000000	RINT	Pass	Yes	No	Mean MD (mean diffusivity) in superior longitudinal fasciculus (left) on FA (fractional anisotropy) skeleton (from dMRI data)	0	Brain MRI	0	Imaging	Brain MRI	Other	25145	25145
SRSF2	25145_Mean_MD_in_superior_longitudinal_fasciculus_on_FA_skeleton_left_2_0__RINT	UKB_CHIP_genes_phenome	ADD-WGR-LR	-0.16811	-0.674933	0.338712	0.515621	0.00020834	33599	33585	14	0	NA	NA	NA	NA	REGENIE_SE=0.258587;MAC=14.000000	RINT	Pass	Yes	No	Mean MD (mean diffusivity) in superior longitudinal fasciculus (left) on FA (fractional anisotropy) skeleton (from dMRI data)	0	Brain MRI	0	Imaging	Brain MRI	Other	25145	25145
PPM1D	25145_Mean_MD_in_superior_longitudinal_fasciculus_on_FA_skeleton_left_2_0__RINT	UKB_CHIP_genes_phenome	ADD-WGR-LR	-0.0851238	-0.401336	0.231088	0.597763	0.00053573	33599	33563	36	0	NA	NA	NA	NA	REGENIE_SE=0.161336;MAC=36.000000	RINT	Pass	Yes	No	Mean MD (mean diffusivity) in superior longitudinal fasciculus (left) on FA (fractional anisotropy) skeleton (from dMRI data)	0	Brain MRI	0	Imaging	Brain MRI	Other	25145	25145
JAK2	25145_Mean_MD_in_superior_longitudinal_fasciculus_on_FA_skeleton_left_2_0__RINT	UKB_CHIP_genes_phenome	ADD-WGR-LR	-0.0597	-0.506646	0.387246	0.793477	0.000267865	33599	33581	18	0	NA	NA	NA	NA	REGENIE_SE=0.228038;MAC=18.000000	RINT	Pass	Yes	No	Mean MD (mean diffusivity) in superior longitudinal fasciculus (left) on FA (fractional anisotropy) skeleton (from dMRI data)	0	Brain MRI	0	Imaging	Brain MRI	Other	25145	25145
CBL	25145_Mean_MD_in_superior_longitudinal_fasciculus_on_FA_skeleton_left_2_0__RINT	UKB_CHIP_genes_phenome	ADD-WGR-LR	-0.0701333	-0.844066	0.7038	0.859029	8.92884e-05	33599	33593	6	0	NA	NA	NA	NA	REGENIE_SE=0.394871;MAC=6.000000	RINT	Pass	Yes	No	Mean MD (mean diffusivity) in superior longitudinal fasciculus (left) on FA (fractional anisotropy) skeleton (from dMRI data)	0	Brain MRI	0	Imaging	Brain MRI	Other	25145	25145
TET2	25145_Mean_MD_in_superior_longitudinal_fasciculus_on_FA_skeleton_left_2_0__RINT	UKB_CHIP_genes_phenome	ADD-WGR-LR	0.0096494	-0.101772	0.121071	0.865216	0.00436025	33599	33306	293	0	NA	NA	NA	NA	REGENIE_SE=0.056849;MAC=293.000000	RINT	Pass	Yes	No	Mean MD (mean diffusivity) in superior longitudinal fasciculus (left) on FA (fractional anisotropy) skeleton (from dMRI data)	0	Brain MRI	0	Imaging	Brain MRI	Other	25145	25145
SF3B1	25145_Mean_MD_in_superior_longitudinal_fasciculus_on_FA_skeleton_left_2_0__RINT	UKB_CHIP_genes_phenome	ADD-WGR-LR	0.00582711	-0.84188	0.853534	0.989251	7.4407e-05	33599	33594	5	0	NA	NA	NA	NA	REGENIE_SE=0.432511;MAC=5.000000	RINT	Pass	Yes	No	Mean MD (mean diffusivity) in superior longitudinal fasciculus (left) on FA (fractional anisotropy) skeleton (from dMRI data)	0	Brain MRI	0	Imaging	Brain MRI	Other	25145	25145
SRSF2	25146_Mean_MD_in_superior_fronto_occipital_fasciculus_on_FA_skeleton_right_2_0__RINT	UKB_CHIP_genes_phenome	ADD-WGR-LR	0.522816	0.00463673	1.041	0.0479849	0.00020834	33599	33585	14	0	NA	NA	NA	NA	REGENIE_SE=0.264382;MAC=14.000000	RINT	Pass	Yes	No	Mean MD (mean diffusivity) in superior fronto-occipital fasciculus (right) on FA (fractional anisotropy) skeleton (from dMRI data)	0	Brain MRI	0	Imaging	Brain MRI	Other	25146	25146
SF3B1	25146_Mean_MD_in_superior_fronto_occipital_fasciculus_on_FA_skeleton_right_2_0__RINT	UKB_CHIP_genes_phenome	ADD-WGR-LR	0.725133	-0.141571	1.59184	0.101044	7.4407e-05	33599	33594	5	0	NA	NA	NA	NA	REGENIE_SE=0.442204;MAC=5.000000	RINT	Pass	Yes	No	Mean MD (mean diffusivity) in superior fronto-occipital fasciculus (right) on FA (fractional anisotropy) skeleton (from dMRI data)	0	Brain MRI	0	Imaging	Brain MRI	Other	25146	25146
GNB1	25146_Mean_MD_in_superior_fronto_occipital_fasciculus_on_FA_skeleton_right_2_0__RINT	UKB_CHIP_genes_phenome	ADD-WGR-LR	-0.40538	-0.964896	0.154136	0.155598	0.000178577	33599	33587	12	0	NA	NA	NA	NA	REGENIE_SE=0.285473;MAC=12.000000	RINT	Pass	Yes	No	Mean MD (mean diffusivity) in superior fronto-occipital fasciculus (right) on FA (fractional anisotropy) skeleton (from dMRI data)	0	Brain MRI	0	Imaging	Brain MRI	Other	25146	25146
PPM1D	25146_Mean_MD_in_superior_fronto_occipital_fasciculus_on_FA_skeleton_right_2_0__RINT	UKB_CHIP_genes_phenome	ADD-WGR-LR	-0.231999	-0.555297	0.0912992	0.159584	0.00053573	33599	33563	36	0	NA	NA	NA	NA	REGENIE_SE=0.164951;MAC=36.000000	RINT	Pass	Yes	No	Mean MD (mean diffusivity) in superior fronto-occipital fasciculus (right) on FA (fractional anisotropy) skeleton (from dMRI data)	0	Brain MRI	0	Imaging	Brain MRI	Other	25146	25146
TET2	25146_Mean_MD_in_superior_fronto_occipital_fasciculus_on_FA_skeleton_right_2_0__RINT	UKB_CHIP_genes_phenome	ADD-WGR-LR	0.0811902	-0.0327282	0.195109	0.162451	0.00436025	33599	33306	293	0	NA	NA	NA	NA	REGENIE_SE=0.058123;MAC=293.000000	RINT	Pass	Yes	No	Mean MD (mean diffusivity) in superior fronto-occipital fasciculus (right) on FA (fractional anisotropy) skeleton (from dMRI data)	0	Brain MRI	0	Imaging	Brain MRI	Other	25146	25146
DNMT3A	25146_Mean_MD_in_superior_fronto_occipital_fasciculus_on_FA_skeleton_right_2_0__RINT	UKB_CHIP_genes_phenome	ADD-WGR-LR	-0.0311686	-0.0898854	0.0275482	0.298152	0.0169053	33599	32463	1136	0	NA	NA	NA	NA	REGENIE_SE=0.029958;MAC=1136.000000	RINT	Pass	Yes	No	Mean MD (mean diffusivity) in superior fronto-occipital fasciculus (right) on FA (fractional anisotropy) skeleton (from dMRI data)	0	Brain MRI	0	Imaging	Brain MRI	Other	25146	25146
CBL	25146_Mean_MD_in_superior_fronto_occipital_fasciculus_on_FA_skeleton_right_2_0__RINT	UKB_CHIP_genes_phenome	ADD-WGR-LR	0.361467	-0.42981	1.15274	0.370605	8.92884e-05	33599	33593	6	0	NA	NA	NA	NA	REGENIE_SE=0.403720;MAC=6.000000	RINT	Pass	Yes	No	Mean MD (mean diffusivity) in superior fronto-occipital fasciculus (right) on FA (fractional anisotropy) skeleton (from dMRI data)	0	Brain MRI	0	Imaging	Brain MRI	Other	25146	25146
JAK2	25146_Mean_MD_in_superior_fronto_occipital_fasciculus_on_FA_skeleton_right_2_0__RINT	UKB_CHIP_genes_phenome	ADD-WGR-LR	0.177478	-0.279483	0.634439	0.446523	0.000267865	33599	33581	18	0	NA	NA	NA	NA	REGENIE_SE=0.233148;MAC=18.000000	RINT	Pass	Yes	No	Mean MD (mean diffusivity) in superior fronto-occipital fasciculus (right) on FA (fractional anisotropy) skeleton (from dMRI data)	0	Brain MRI	0	Imaging	Brain MRI	Other	25146	25146
TP53	25146_Mean_MD_in_superior_fronto_occipital_fasciculus_on_FA_skeleton_right_2_0__RINT	UKB_CHIP_genes_phenome	ADD-WGR-LR	0.147896	-0.285588	0.581379	0.503687	0.000297628	33599	33579	20	0	NA	NA	NA	NA	REGENIE_SE=0.221169;MAC=20.000000	RINT	Pass	Yes	No	Mean MD (mean diffusivity) in superior fronto-occipital fasciculus (right) on FA (fractional anisotropy) skeleton (from dMRI data)	0	Brain MRI	0	Imaging	Brain MRI	Other	25146	25146
ASXL1	25146_Mean_MD_in_superior_fronto_occipital_fasciculus_on_FA_skeleton_right_2_0__RINT	UKB_CHIP_genes_phenome	ADD-WGR-LR	-0.0651865	-0.256607	0.126234	0.504487	0.00153278	33599	33496	103	0	NA	NA	NA	NA	REGENIE_SE=0.097666;MAC=103.000000	RINT	Pass	Yes	No	Mean MD (mean diffusivity) in superior fronto-occipital fasciculus (right) on FA (fractional anisotropy) skeleton (from dMRI data)	0	Brain MRI	0	Imaging	Brain MRI	Other	25146	25146
GNAS	25146_Mean_MD_in_superior_fronto_occipital_fasciculus_on_FA_skeleton_right_2_0__RINT	UKB_CHIP_genes_phenome	ADD-WGR-LR	0.0185013	-0.541419	0.578422	0.948363	0.000178577	33599	33587	12	0	NA	NA	NA	NA	REGENIE_SE=0.285679;MAC=12.000000	RINT	Pass	Yes	No	Mean MD (mean diffusivity) in superior fronto-occipital fasciculus (right) on FA (fractional anisotropy) skeleton (from dMRI data)	0	Brain MRI	0	Imaging	Brain MRI	Other	25146	25146
SRSF2	25147_Mean_MD_in_superior_fronto_occipital_fasciculus_on_FA_skeleton_left_2_0__RINT	UKB_CHIP_genes_phenome	ADD-WGR-LR	0.463772	-0.0525772	0.980121	0.0783416	0.00020834	33599	33585	14	0	NA	NA	NA	NA	REGENIE_SE=0.263448;MAC=14.000000	RINT	Pass	Yes	No	Mean MD (mean diffusivity) in superior fronto-occipital fasciculus (left) on FA (fractional anisotropy) skeleton (from dMRI data)	0	Brain MRI	0	Imaging	Brain MRI	Other	25147	25147
CBL	25147_Mean_MD_in_superior_fronto_occipital_fasciculus_on_FA_skeleton_left_2_0__RINT	UKB_CHIP_genes_phenome	ADD-WGR-LR	0.696321	-0.0921603	1.4848	0.0834738	8.92884e-05	33599	33593	6	0	NA	NA	NA	NA	REGENIE_SE=0.402294;MAC=6.000000	RINT	Pass	Yes	No	Mean MD (mean diffusivity) in superior fronto-occipital fasciculus (left) on FA (fractional anisotropy) skeleton (from dMRI data)	0	Brain MRI	0	Imaging	Brain MRI	Other	25147	25147
SF3B1	25147_Mean_MD_in_superior_fronto_occipital_fasciculus_on_FA_skeleton_left_2_0__RINT	UKB_CHIP_genes_phenome	ADD-WGR-LR	0.654629	-0.209012	1.51827	0.137377	7.4407e-05	33599	33594	5	0	NA	NA	NA	NA	REGENIE_SE=0.440641;MAC=5.000000	RINT	Pass	Yes	No	Mean MD (mean diffusivity) in superior fronto-occipital fasciculus (left) on FA (fractional anisotropy) skeleton (from dMRI data)	0	Brain MRI	0	Imaging	Brain MRI	Other	25147	25147
GNB1	25147_Mean_MD_in_superior_fronto_occipital_fasciculus_on_FA_skeleton_left_2_0__RINT	UKB_CHIP_genes_phenome	ADD-WGR-LR	-0.362086	-0.919625	0.195453	0.203064	0.000178577	33599	33587	12	0	NA	NA	NA	NA	REGENIE_SE=0.284464;MAC=12.000000	RINT	Pass	Yes	No	Mean MD (mean diffusivity) in superior fronto-occipital fasciculus (left) on FA (fractional anisotropy) skeleton (from dMRI data)	0	Brain MRI	0	Imaging	Brain MRI	Other	25147	25147
PPM1D	25147_Mean_MD_in_superior_fronto_occipital_fasciculus_on_FA_skeleton_left_2_0__RINT	UKB_CHIP_genes_phenome	ADD-WGR-LR	-0.120959	-0.443115	0.201197	0.46179	0.00053573	33599	33563	36	0	NA	NA	NA	NA	REGENIE_SE=0.164368;MAC=36.000000	RINT	Pass	Yes	No	Mean MD (mean diffusivity) in superior fronto-occipital fasciculus (left) on FA (fractional anisotropy) skeleton (from dMRI data)	0	Brain MRI	0	Imaging	Brain MRI	Other	25147	25147
ASXL1	25147_Mean_MD_in_superior_fronto_occipital_fasciculus_on_FA_skeleton_left_2_0__RINT	UKB_CHIP_genes_phenome	ADD-WGR-LR	-0.0715632	-0.262308	0.119181	0.462135	0.00153278	33599	33496	103	0	NA	NA	NA	NA	REGENIE_SE=0.097320;MAC=103.000000	RINT	Pass	Yes	No	Mean MD (mean diffusivity) in superior fronto-occipital fasciculus (left) on FA (fractional anisotropy) skeleton (from dMRI data)	0	Brain MRI	0	Imaging	Brain MRI	Other	25147	25147
JAK2	25147_Mean_MD_in_superior_fronto_occipital_fasciculus_on_FA_skeleton_left_2_0__RINT	UKB_CHIP_genes_phenome	ADD-WGR-LR	-0.137066	-0.592413	0.31828	0.555204	0.000267865	33599	33581	18	0	NA	NA	NA	NA	REGENIE_SE=0.232324;MAC=18.000000	RINT	Pass	Yes	No	Mean MD (mean diffusivity) in superior fronto-occipital fasciculus (left) on FA (fractional anisotropy) skeleton (from dMRI data)	0	Brain MRI	0	Imaging	Brain MRI	Other	25147	25147
TP53	25147_Mean_MD_in_superior_fronto_occipital_fasciculus_on_FA_skeleton_left_2_0__RINT	UKB_CHIP_genes_phenome	ADD-WGR-LR	0.0561747	-0.375777	0.488127	0.798808	0.000297628	33599	33579	20	0	NA	NA	NA	NA	REGENIE_SE=0.220388;MAC=20.000000	RINT	Pass	Yes	No	Mean MD (mean diffusivity) in superior fronto-occipital fasciculus (left) on FA (fractional anisotropy) skeleton (from dMRI data)	0	Brain MRI	0	Imaging	Brain MRI	Other	25147	25147
GNAS	25147_Mean_MD_in_superior_fronto_occipital_fasciculus_on_FA_skeleton_left_2_0__RINT	UKB_CHIP_genes_phenome	ADD-WGR-LR	-0.0481955	-0.606138	0.509747	0.865558	0.000178577	33599	33587	12	0	NA	NA	NA	NA	REGENIE_SE=0.284670;MAC=12.000000	RINT	Pass	Yes	No	Mean MD (mean diffusivity) in superior fronto-occipital fasciculus (left) on FA (fractional anisotropy) skeleton (from dMRI data)	0	Brain MRI	0	Imaging	Brain MRI	Other	25147	25147
TET2	25147_Mean_MD_in_superior_fronto_occipital_fasciculus_on_FA_skeleton_left_2_0__RINT	UKB_CHIP_genes_phenome	ADD-WGR-LR	0.00791696	-0.105599	0.121433	0.891273	0.00436025	33599	33306	293	0	NA	NA	NA	NA	REGENIE_SE=0.057917;MAC=293.000000	RINT	Pass	Yes	No	Mean MD (mean diffusivity) in superior fronto-occipital fasciculus (left) on FA (fractional anisotropy) skeleton (from dMRI data)	0	Brain MRI	0	Imaging	Brain MRI	Other	25147	25147
DNMT3A	25147_Mean_MD_in_superior_fronto_occipital_fasciculus_on_FA_skeleton_left_2_0__RINT	UKB_CHIP_genes_phenome	ADD-WGR-LR	-0.0024688	-0.0609782	0.0560406	0.93409	0.0169053	33599	32463	1136	0	NA	NA	NA	NA	REGENIE_SE=0.029852;MAC=1136.000000	RINT	Pass	Yes	No	Mean MD (mean diffusivity) in superior fronto-occipital fasciculus (left) on FA (fractional anisotropy) skeleton (from dMRI data)	0	Brain MRI	0	Imaging	Brain MRI	Other	25147	25147
DNMT3A	25148_Mean_MD_in_uncinate_fasciculus_on_FA_skeleton_right_2_0__RINT	UKB_CHIP_genes_phenome	ADD-WGR-LR	0.0668881	0.00847947	0.125297	0.0248001	0.0169053	33599	32463	1136	0	NA	NA	NA	NA	REGENIE_SE=0.029801;MAC=1136.000000	RINT	Pass	Yes	No	Mean MD (mean diffusivity) in uncinate fasciculus (right) on FA (fractional anisotropy) skeleton (from dMRI data)	0	Brain MRI	0	Imaging	Brain MRI	Other	25148	25148
JAK2	25148_Mean_MD_in_uncinate_fasciculus_on_FA_skeleton_right_2_0__RINT	UKB_CHIP_genes_phenome	ADD-WGR-LR	0.349554	-0.105009	0.804116	0.131762	0.000267865	33599	33581	18	0	NA	NA	NA	NA	REGENIE_SE=0.231924;MAC=18.000000	RINT	Pass	Yes	No	Mean MD (mean diffusivity) in uncinate fasciculus (right) on FA (fractional anisotropy) skeleton (from dMRI data)	0	Brain MRI	0	Imaging	Brain MRI	Other	25148	25148
GNAS	25148_Mean_MD_in_uncinate_fasciculus_on_FA_skeleton_right_2_0__RINT	UKB_CHIP_genes_phenome	ADD-WGR-LR	-0.307965	-0.864947	0.249016	0.278497	0.000178577	33599	33587	12	0	NA	NA	NA	NA	REGENIE_SE=0.284179;MAC=12.000000	RINT	Pass	Yes	No	Mean MD (mean diffusivity) in uncinate fasciculus (right) on FA (fractional anisotropy) skeleton (from dMRI data)	0	Brain MRI	0	Imaging	Brain MRI	Other	25148	25148
CBL	25148_Mean_MD_in_uncinate_fasciculus_on_FA_skeleton_right_2_0__RINT	UKB_CHIP_genes_phenome	ADD-WGR-LR	-0.260411	-1.04753	0.526712	0.516705	8.92884e-05	33599	33593	6	0	NA	NA	NA	NA	REGENIE_SE=0.401601;MAC=6.000000	RINT	Pass	Yes	No	Mean MD (mean diffusivity) in uncinate fasciculus (right) on FA (fractional anisotropy) skeleton (from dMRI data)	0	Brain MRI	0	Imaging	Brain MRI	Other	25148	25148
ASXL1	25148_Mean_MD_in_uncinate_fasciculus_on_FA_skeleton_right_2_0__RINT	UKB_CHIP_genes_phenome	ADD-WGR-LR	-0.044941	-0.235357	0.145475	0.643665	0.00153278	33599	33496	103	0	NA	NA	NA	NA	REGENIE_SE=0.097153;MAC=103.000000	RINT	Pass	Yes	No	Mean MD (mean diffusivity) in uncinate fasciculus (right) on FA (fractional anisotropy) skeleton (from dMRI data)	0	Brain MRI	0	Imaging	Brain MRI	Other	25148	25148
TET2	25148_Mean_MD_in_uncinate_fasciculus_on_FA_skeleton_right_2_0__RINT	UKB_CHIP_genes_phenome	ADD-WGR-LR	-0.0236176	-0.136938	0.0897027	0.682917	0.00436025	33599	33306	293	0	NA	NA	NA	NA	REGENIE_SE=0.057818;MAC=293.000000	RINT	Pass	Yes	No	Mean MD (mean diffusivity) in uncinate fasciculus (right) on FA (fractional anisotropy) skeleton (from dMRI data)	0	Brain MRI	0	Imaging	Brain MRI	Other	25148	25148
GNB1	25148_Mean_MD_in_uncinate_fasciculus_on_FA_skeleton_right_2_0__RINT	UKB_CHIP_genes_phenome	ADD-WGR-LR	-0.109584	-0.666163	0.446994	0.699574	0.000178577	33599	33587	12	0	NA	NA	NA	NA	REGENIE_SE=0.283974;MAC=12.000000	RINT	Pass	Yes	No	Mean MD (mean diffusivity) in uncinate fasciculus (right) on FA (fractional anisotropy) skeleton (from dMRI data)	0	Brain MRI	0	Imaging	Brain MRI	Other	25148	25148
PPM1D	25148_Mean_MD_in_uncinate_fasciculus_on_FA_skeleton_right_2_0__RINT	UKB_CHIP_genes_phenome	ADD-WGR-LR	0.0309195	-0.290681	0.35252	0.850535	0.00053573	33599	33563	36	0	NA	NA	NA	NA	REGENIE_SE=0.164085;MAC=36.000000	RINT	Pass	Yes	No	Mean MD (mean diffusivity) in uncinate fasciculus (right) on FA (fractional anisotropy) skeleton (from dMRI data)	0	Brain MRI	0	Imaging	Brain MRI	Other	25148	25148
TP53	25148_Mean_MD_in_uncinate_fasciculus_on_FA_skeleton_right_2_0__RINT	UKB_CHIP_genes_phenome	ADD-WGR-LR	0.0340831	-0.397125	0.465291	0.876886	0.000297628	33599	33579	20	0	NA	NA	NA	NA	REGENIE_SE=0.220008;MAC=20.000000	RINT	Pass	Yes	No	Mean MD (mean diffusivity) in uncinate fasciculus (right) on FA (fractional anisotropy) skeleton (from dMRI data)	0	Brain MRI	0	Imaging	Brain MRI	Other	25148	25148
SRSF2	25148_Mean_MD_in_uncinate_fasciculus_on_FA_skeleton_right_2_0__RINT	UKB_CHIP_genes_phenome	ADD-WGR-LR	0.0281327	-0.487327	0.543592	0.914812	0.00020834	33599	33585	14	0	NA	NA	NA	NA	REGENIE_SE=0.262994;MAC=14.000000	RINT	Pass	Yes	No	Mean MD (mean diffusivity) in uncinate fasciculus (right) on FA (fractional anisotropy) skeleton (from dMRI data)	0	Brain MRI	0	Imaging	Brain MRI	Other	25148	25148
SF3B1	25148_Mean_MD_in_uncinate_fasciculus_on_FA_skeleton_right_2_0__RINT	UKB_CHIP_genes_phenome	ADD-WGR-LR	-0.0261497	-0.888303	0.836004	0.952596	7.4407e-05	33599	33594	5	0	NA	NA	NA	NA	REGENIE_SE=0.439882;MAC=5.000000	RINT	Pass	Yes	No	Mean MD (mean diffusivity) in uncinate fasciculus (right) on FA (fractional anisotropy) skeleton (from dMRI data)	0	Brain MRI	0	Imaging	Brain MRI	Other	25148	25148
DNMT3A	25149_Mean_MD_in_uncinate_fasciculus_on_FA_skeleton_left_2_0__RINT	UKB_CHIP_genes_phenome	ADD-WGR-LR	0.0384565	-0.0202713	0.0971844	0.199339	0.0169053	33599	32463	1136	0	NA	NA	NA	NA	REGENIE_SE=0.029964;MAC=1136.000000	RINT	Pass	Yes	No	Mean MD (mean diffusivity) in uncinate fasciculus (left) on FA (fractional anisotropy) skeleton (from dMRI data)	0	Brain MRI	0	Imaging	Brain MRI	Other	25149	25149
TP53	25149_Mean_MD_in_uncinate_fasciculus_on_FA_skeleton_left_2_0__RINT	UKB_CHIP_genes_phenome	ADD-WGR-LR	0.216623	-0.216942	0.650188	0.327451	0.000297628	33599	33579	20	0	NA	NA	NA	NA	REGENIE_SE=0.221211;MAC=20.000000	RINT	Pass	Yes	No	Mean MD (mean diffusivity) in uncinate fasciculus (left) on FA (fractional anisotropy) skeleton (from dMRI data)	0	Brain MRI	0	Imaging	Brain MRI	Other	25149	25149
SF3B1	25149_Mean_MD_in_uncinate_fasciculus_on_FA_skeleton_left_2_0__RINT	UKB_CHIP_genes_phenome	ADD-WGR-LR	-0.349563	-1.21643	0.517303	0.429321	7.4407e-05	33599	33594	5	0	NA	NA	NA	NA	REGENIE_SE=0.442287;MAC=5.000000	RINT	Pass	Yes	No	Mean MD (mean diffusivity) in uncinate fasciculus (left) on FA (fractional anisotropy) skeleton (from dMRI data)	0	Brain MRI	0	Imaging	Brain MRI	Other	25149	25149
PPM1D	25149_Mean_MD_in_uncinate_fasciculus_on_FA_skeleton_left_2_0__RINT	UKB_CHIP_genes_phenome	ADD-WGR-LR	-0.119636	-0.442995	0.203722	0.468361	0.00053573	33599	33563	36	0	NA	NA	NA	NA	REGENIE_SE=0.164982;MAC=36.000000	RINT	Pass	Yes	No	Mean MD (mean diffusivity) in uncinate fasciculus (left) on FA (fractional anisotropy) skeleton (from dMRI data)	0	Brain MRI	0	Imaging	Brain MRI	Other	25149	25149
CBL	25149_Mean_MD_in_uncinate_fasciculus_on_FA_skeleton_left_2_0__RINT	UKB_CHIP_genes_phenome	ADD-WGR-LR	0.251963	-0.539463	1.04339	0.532637	8.92884e-05	33599	33593	6	0	NA	NA	NA	NA	REGENIE_SE=0.403796;MAC=6.000000	RINT	Pass	Yes	No	Mean MD (mean diffusivity) in uncinate fasciculus (left) on FA (fractional anisotropy) skeleton (from dMRI data)	0	Brain MRI	0	Imaging	Brain MRI	Other	25149	25149
JAK2	25149_Mean_MD_in_uncinate_fasciculus_on_FA_skeleton_left_2_0__RINT	UKB_CHIP_genes_phenome	ADD-WGR-LR	0.11969	-0.337358	0.576737	0.607765	0.000267865	33599	33581	18	0	NA	NA	NA	NA	REGENIE_SE=0.233192;MAC=18.000000	RINT	Pass	Yes	No	Mean MD (mean diffusivity) in uncinate fasciculus (left) on FA (fractional anisotropy) skeleton (from dMRI data)	0	Brain MRI	0	Imaging	Brain MRI	Other	25149	25149
TET2	25149_Mean_MD_in_uncinate_fasciculus_on_FA_skeleton_left_2_0__RINT	UKB_CHIP_genes_phenome	ADD-WGR-LR	-0.0283581	-0.142298	0.0855816	0.625685	0.00436025	33599	33306	293	0	NA	NA	NA	NA	REGENIE_SE=0.058134;MAC=293.000000	RINT	Pass	Yes	No	Mean MD (mean diffusivity) in uncinate fasciculus (left) on FA (fractional anisotropy) skeleton (from dMRI data)	0	Brain MRI	0	Imaging	Brain MRI	Other	25149	25149
GNAS	25149_Mean_MD_in_uncinate_fasciculus_on_FA_skeleton_left_2_0__RINT	UKB_CHIP_genes_phenome	ADD-WGR-LR	-0.106948	-0.666973	0.453078	0.708187	0.000178577	33599	33587	12	0	NA	NA	NA	NA	REGENIE_SE=0.285733;MAC=12.000000	RINT	Pass	Yes	No	Mean MD (mean diffusivity) in uncinate fasciculus (left) on FA (fractional anisotropy) skeleton (from dMRI data)	0	Brain MRI	0	Imaging	Brain MRI	Other	25149	25149
GNB1	25149_Mean_MD_in_uncinate_fasciculus_on_FA_skeleton_left_2_0__RINT	UKB_CHIP_genes_phenome	ADD-WGR-LR	-0.0466732	-0.606294	0.512948	0.870153	0.000178577	33599	33587	12	0	NA	NA	NA	NA	REGENIE_SE=0.285526;MAC=12.000000	RINT	Pass	Yes	No	Mean MD (mean diffusivity) in uncinate fasciculus (left) on FA (fractional anisotropy) skeleton (from dMRI data)	0	Brain MRI	0	Imaging	Brain MRI	Other	25149	25149
ASXL1	25149_Mean_MD_in_uncinate_fasciculus_on_FA_skeleton_left_2_0__RINT	UKB_CHIP_genes_phenome	ADD-WGR-LR	0.00857373	-0.182883	0.200031	0.930059	0.00153278	33599	33496	103	0	NA	NA	NA	NA	REGENIE_SE=0.097684;MAC=103.000000	RINT	Pass	Yes	No	Mean MD (mean diffusivity) in uncinate fasciculus (left) on FA (fractional anisotropy) skeleton (from dMRI data)	0	Brain MRI	0	Imaging	Brain MRI	Other	25149	25149
SRSF2	25149_Mean_MD_in_uncinate_fasciculus_on_FA_skeleton_left_2_0__RINT	UKB_CHIP_genes_phenome	ADD-WGR-LR	0.0164856	-0.501791	0.534763	0.950289	0.00020834	33599	33585	14	0	NA	NA	NA	NA	REGENIE_SE=0.264432;MAC=14.000000	RINT	Pass	Yes	No	Mean MD (mean diffusivity) in uncinate fasciculus (left) on FA (fractional anisotropy) skeleton (from dMRI data)	0	Brain MRI	0	Imaging	Brain MRI	Other	25149	25149
ASXL1	25150_Mean_MD_in_tapetum_on_FA_skeleton_right_2_0__RINT	UKB_CHIP_genes_phenome	ADD-WGR-LR	-0.181518	-0.371516	0.00848059	0.0611401	0.00153278	33599	33496	103	0	NA	NA	NA	NA	REGENIE_SE=0.096940;MAC=103.000000	RINT	Pass	Yes	No	Mean MD (mean diffusivity) in tapetum (right) on FA (fractional anisotropy) skeleton (from dMRI data)	0	Brain MRI	0	Imaging	Brain MRI	Other	25150	25150
DNMT3A	25150_Mean_MD_in_tapetum_on_FA_skeleton_right_2_0__RINT	UKB_CHIP_genes_phenome	ADD-WGR-LR	0.0491401	-0.00914032	0.107421	0.0984171	0.0169053	33599	32463	1136	0	NA	NA	NA	NA	REGENIE_SE=0.029735;MAC=1136.000000	RINT	Pass	Yes	No	Mean MD (mean diffusivity) in tapetum (right) on FA (fractional anisotropy) skeleton (from dMRI data)	0	Brain MRI	0	Imaging	Brain MRI	Other	25150	25150
CBL	25150_Mean_MD_in_tapetum_on_FA_skeleton_right_2_0__RINT	UKB_CHIP_genes_phenome	ADD-WGR-LR	-0.320228	-1.10562	0.465168	0.424214	8.92884e-05	33599	33593	6	0	NA	NA	NA	NA	REGENIE_SE=0.400720;MAC=6.000000	RINT	Pass	Yes	No	Mean MD (mean diffusivity) in tapetum (right) on FA (fractional anisotropy) skeleton (from dMRI data)	0	Brain MRI	0	Imaging	Brain MRI	Other	25150	25150
GNB1	25150_Mean_MD_in_tapetum_on_FA_skeleton_right_2_0__RINT	UKB_CHIP_genes_phenome	ADD-WGR-LR	-0.206474	-0.761832	0.348883	0.466193	0.000178577	33599	33587	12	0	NA	NA	NA	NA	REGENIE_SE=0.283351;MAC=12.000000	RINT	Pass	Yes	No	Mean MD (mean diffusivity) in tapetum (right) on FA (fractional anisotropy) skeleton (from dMRI data)	0	Brain MRI	0	Imaging	Brain MRI	Other	25150	25150
TP53	25150_Mean_MD_in_tapetum_on_FA_skeleton_right_2_0__RINT	UKB_CHIP_genes_phenome	ADD-WGR-LR	-0.0623022	-0.492564	0.36796	0.776561	0.000297628	33599	33579	20	0	NA	NA	NA	NA	REGENIE_SE=0.219525;MAC=20.000000	RINT	Pass	Yes	No	Mean MD (mean diffusivity) in tapetum (right) on FA (fractional anisotropy) skeleton (from dMRI data)	0	Brain MRI	0	Imaging	Brain MRI	Other	25150	25150
SRSF2	25150_Mean_MD_in_tapetum_on_FA_skeleton_right_2_0__RINT	UKB_CHIP_genes_phenome	ADD-WGR-LR	-0.0669751	-0.581304	0.447354	0.798551	0.00020834	33599	33585	14	0	NA	NA	NA	NA	REGENIE_SE=0.262417;MAC=14.000000	RINT	Pass	Yes	No	Mean MD (mean diffusivity) in tapetum (right) on FA (fractional anisotropy) skeleton (from dMRI data)	0	Brain MRI	0	Imaging	Brain MRI	Other	25150	25150
GNAS	25150_Mean_MD_in_tapetum_on_FA_skeleton_right_2_0__RINT	UKB_CHIP_genes_phenome	ADD-WGR-LR	0.0636281	-0.492131	0.619388	0.822451	0.000178577	33599	33587	12	0	NA	NA	NA	NA	REGENIE_SE=0.283556;MAC=12.000000	RINT	Pass	Yes	No	Mean MD (mean diffusivity) in tapetum (right) on FA (fractional anisotropy) skeleton (from dMRI data)	0	Brain MRI	0	Imaging	Brain MRI	Other	25150	25150
SF3B1	25150_Mean_MD_in_tapetum_on_FA_skeleton_right_2_0__RINT	UKB_CHIP_genes_phenome	ADD-WGR-LR	-0.0516001	-0.911862	0.808662	0.906415	7.4407e-05	33599	33594	5	0	NA	NA	NA	NA	REGENIE_SE=0.438917;MAC=5.000000	RINT	Pass	Yes	No	Mean MD (mean diffusivity) in tapetum (right) on FA (fractional anisotropy) skeleton (from dMRI data)	0	Brain MRI	0	Imaging	Brain MRI	Other	25150	25150
PPM1D	25150_Mean_MD_in_tapetum_on_FA_skeleton_right_2_0__RINT	UKB_CHIP_genes_phenome	ADD-WGR-LR	-0.0177008	-0.338596	0.303195	0.913906	0.00053573	33599	33563	36	0	NA	NA	NA	NA	REGENIE_SE=0.163725;MAC=36.000000	RINT	Pass	Yes	No	Mean MD (mean diffusivity) in tapetum (right) on FA (fractional anisotropy) skeleton (from dMRI data)	0	Brain MRI	0	Imaging	Brain MRI	Other	25150	25150
TET2	25150_Mean_MD_in_tapetum_on_FA_skeleton_right_2_0__RINT	UKB_CHIP_genes_phenome	ADD-WGR-LR	0.00310612	-0.109966	0.116178	0.957062	0.00436025	33599	33306	293	0	NA	NA	NA	NA	REGENIE_SE=0.057691;MAC=293.000000	RINT	Pass	Yes	No	Mean MD (mean diffusivity) in tapetum (right) on FA (fractional anisotropy) skeleton (from dMRI data)	0	Brain MRI	0	Imaging	Brain MRI	Other	25150	25150
JAK2	25150_Mean_MD_in_tapetum_on_FA_skeleton_right_2_0__RINT	UKB_CHIP_genes_phenome	ADD-WGR-LR	0.00239972	-0.451166	0.455965	0.991726	0.000267865	33599	33581	18	0	NA	NA	NA	NA	REGENIE_SE=0.231415;MAC=18.000000	RINT	Pass	Yes	No	Mean MD (mean diffusivity) in tapetum (right) on FA (fractional anisotropy) skeleton (from dMRI data)	0	Brain MRI	0	Imaging	Brain MRI	Other	25150	25150
ASXL1	25151_Mean_MD_in_tapetum_on_FA_skeleton_left_2_0__RINT	UKB_CHIP_genes_phenome	ADD-WGR-LR	-0.162351	-0.352624	0.0279229	0.0944579	0.00153278	33599	33496	103	0	NA	NA	NA	NA	REGENIE_SE=0.097080;MAC=103.000000	RINT	Pass	Yes	No	Mean MD (mean diffusivity) in tapetum (left) on FA (fractional anisotropy) skeleton (from dMRI data)	0	Brain MRI	0	Imaging	Brain MRI	Other	25151	25151
GNAS	25151_Mean_MD_in_tapetum_on_FA_skeleton_left_2_0__RINT	UKB_CHIP_genes_phenome	ADD-WGR-LR	0.449526	-0.107038	1.00609	0.113416	0.000178577	33599	33587	12	0	NA	NA	NA	NA	REGENIE_SE=0.283966;MAC=12.000000	RINT	Pass	Yes	No	Mean MD (mean diffusivity) in tapetum (left) on FA (fractional anisotropy) skeleton (from dMRI data)	0	Brain MRI	0	Imaging	Brain MRI	Other	25151	25151
SRSF2	25151_Mean_MD_in_tapetum_on_FA_skeleton_left_2_0__RINT	UKB_CHIP_genes_phenome	ADD-WGR-LR	0.32512	-0.189954	0.840193	0.216031	0.00020834	33599	33585	14	0	NA	NA	NA	NA	REGENIE_SE=0.262797;MAC=14.000000	RINT	Pass	Yes	No	Mean MD (mean diffusivity) in tapetum (left) on FA (fractional anisotropy) skeleton (from dMRI data)	0	Brain MRI	0	Imaging	Brain MRI	Other	25151	25151
TP53	25151_Mean_MD_in_tapetum_on_FA_skeleton_left_2_0__RINT	UKB_CHIP_genes_phenome	ADD-WGR-LR	-0.257524	-0.688409	0.17336	0.241438	0.000297628	33599	33579	20	0	NA	NA	NA	NA	REGENIE_SE=0.219843;MAC=20.000000	RINT	Pass	Yes	No	Mean MD (mean diffusivity) in tapetum (left) on FA (fractional anisotropy) skeleton (from dMRI data)	0	Brain MRI	0	Imaging	Brain MRI	Other	25151	25151
TET2	25151_Mean_MD_in_tapetum_on_FA_skeleton_left_2_0__RINT	UKB_CHIP_genes_phenome	ADD-WGR-LR	0.0561242	-0.0571112	0.16936	0.331329	0.00436025	33599	33306	293	0	NA	NA	NA	NA	REGENIE_SE=0.057774;MAC=293.000000	RINT	Pass	Yes	No	Mean MD (mean diffusivity) in tapetum (left) on FA (fractional anisotropy) skeleton (from dMRI data)	0	Brain MRI	0	Imaging	Brain MRI	Other	25151	25151
CBL	25151_Mean_MD_in_tapetum_on_FA_skeleton_left_2_0__RINT	UKB_CHIP_genes_phenome	ADD-WGR-LR	-0.337984	-1.12452	0.448549	0.399664	8.92884e-05	33599	33593	6	0	NA	NA	NA	NA	REGENIE_SE=0.401300;MAC=6.000000	RINT	Pass	Yes	No	Mean MD (mean diffusivity) in tapetum (left) on FA (fractional anisotropy) skeleton (from dMRI data)	0	Brain MRI	0	Imaging	Brain MRI	Other	25151	25151
GNB1	25151_Mean_MD_in_tapetum_on_FA_skeleton_left_2_0__RINT	UKB_CHIP_genes_phenome	ADD-WGR-LR	-0.185974	-0.742135	0.370188	0.512218	0.000178577	33599	33587	12	0	NA	NA	NA	NA	REGENIE_SE=0.283761;MAC=12.000000	RINT	Pass	Yes	No	Mean MD (mean diffusivity) in tapetum (left) on FA (fractional anisotropy) skeleton (from dMRI data)	0	Brain MRI	0	Imaging	Brain MRI	Other	25151	25151
SF3B1	25151_Mean_MD_in_tapetum_on_FA_skeleton_left_2_0__RINT	UKB_CHIP_genes_phenome	ADD-WGR-LR	0.278171	-0.583336	1.13968	0.526831	7.4407e-05	33599	33594	5	0	NA	NA	NA	NA	REGENIE_SE=0.439553;MAC=5.000000	RINT	Pass	Yes	No	Mean MD (mean diffusivity) in tapetum (left) on FA (fractional anisotropy) skeleton (from dMRI data)	0	Brain MRI	0	Imaging	Brain MRI	Other	25151	25151
JAK2	25151_Mean_MD_in_tapetum_on_FA_skeleton_left_2_0__RINT	UKB_CHIP_genes_phenome	ADD-WGR-LR	-0.0496825	-0.503904	0.404539	0.830251	0.000267865	33599	33581	18	0	NA	NA	NA	NA	REGENIE_SE=0.231750;MAC=18.000000	RINT	Pass	Yes	No	Mean MD (mean diffusivity) in tapetum (left) on FA (fractional anisotropy) skeleton (from dMRI data)	0	Brain MRI	0	Imaging	Brain MRI	Other	25151	25151
DNMT3A	25151_Mean_MD_in_tapetum_on_FA_skeleton_left_2_0__RINT	UKB_CHIP_genes_phenome	ADD-WGR-LR	0.00528316	-0.0530817	0.063648	0.859182	0.0169053	33599	32463	1136	0	NA	NA	NA	NA	REGENIE_SE=0.029779;MAC=1136.000000	RINT	Pass	Yes	No	Mean MD (mean diffusivity) in tapetum (left) on FA (fractional anisotropy) skeleton (from dMRI data)	0	Brain MRI	0	Imaging	Brain MRI	Other	25151	25151
PPM1D	25151_Mean_MD_in_tapetum_on_FA_skeleton_left_2_0__RINT	UKB_CHIP_genes_phenome	ADD-WGR-LR	0.0226941	-0.298666	0.344054	0.889916	0.00053573	33599	33563	36	0	NA	NA	NA	NA	REGENIE_SE=0.163962;MAC=36.000000	RINT	Pass	Yes	No	Mean MD (mean diffusivity) in tapetum (left) on FA (fractional anisotropy) skeleton (from dMRI data)	0	Brain MRI	0	Imaging	Brain MRI	Other	25151	25151
ASXL1	25152_Mean_MO_in_middle_cerebellar_peduncle_on_FA_skeleton_2_0__RINT	UKB_CHIP_genes_phenome	ADD-WGR-LR	-0.0942789	-0.28443	0.0958722	0.331165	0.00153278	33599	33496	103	0	NA	NA	NA	NA	REGENIE_SE=0.097018;MAC=103.000000	RINT	Pass	Yes	No	Mean MO (diffusion tensor mode) in middle cerebellar peduncle on FA (fractional anisotropy) skeleton (from dMRI data)	0	Brain MRI	0	Imaging	Brain MRI	Other	25152	25152
GNB1	25152_Mean_MO_in_middle_cerebellar_peduncle_on_FA_skeleton_2_0__RINT	UKB_CHIP_genes_phenome	ADD-WGR-LR	-0.218738	-0.774543	0.337066	0.4405	0.000178577	33599	33587	12	0	NA	NA	NA	NA	REGENIE_SE=0.283579;MAC=12.000000	RINT	Pass	Yes	No	Mean MO (diffusion tensor mode) in middle cerebellar peduncle on FA (fractional anisotropy) skeleton (from dMRI data)	0	Brain MRI	0	Imaging	Brain MRI	Other	25152	25152
GNAS	25152_Mean_MO_in_middle_cerebellar_peduncle_on_FA_skeleton_2_0__RINT	UKB_CHIP_genes_phenome	ADD-WGR-LR	-0.211969	-0.768175	0.344238	0.455101	0.000178577	33599	33587	12	0	NA	NA	NA	NA	REGENIE_SE=0.283784;MAC=12.000000	RINT	Pass	Yes	No	Mean MO (diffusion tensor mode) in middle cerebellar peduncle on FA (fractional anisotropy) skeleton (from dMRI data)	0	Brain MRI	0	Imaging	Brain MRI	Other	25152	25152
TP53	25152_Mean_MO_in_middle_cerebellar_peduncle_on_FA_skeleton_2_0__RINT	UKB_CHIP_genes_phenome	ADD-WGR-LR	-0.163698	-0.594306	0.266909	0.456215	0.000297628	33599	33579	20	0	NA	NA	NA	NA	REGENIE_SE=0.219702;MAC=20.000000	RINT	Pass	Yes	No	Mean MO (diffusion tensor mode) in middle cerebellar peduncle on FA (fractional anisotropy) skeleton (from dMRI data)	0	Brain MRI	0	Imaging	Brain MRI	Other	25152	25152
CBL	25152_Mean_MO_in_middle_cerebellar_peduncle_on_FA_skeleton_2_0__RINT	UKB_CHIP_genes_phenome	ADD-WGR-LR	0.239424	-0.546604	1.02545	0.550505	8.92884e-05	33599	33593	6	0	NA	NA	NA	NA	REGENIE_SE=0.401042;MAC=6.000000	RINT	Pass	Yes	No	Mean MO (diffusion tensor mode) in middle cerebellar peduncle on FA (fractional anisotropy) skeleton (from dMRI data)	0	Brain MRI	0	Imaging	Brain MRI	Other	25152	25152
JAK2	25152_Mean_MO_in_middle_cerebellar_peduncle_on_FA_skeleton_2_0__RINT	UKB_CHIP_genes_phenome	ADD-WGR-LR	0.12987	-0.32406	0.5838	0.574968	0.000267865	33599	33581	18	0	NA	NA	NA	NA	REGENIE_SE=0.231601;MAC=18.000000	RINT	Pass	Yes	No	Mean MO (diffusion tensor mode) in middle cerebellar peduncle on FA (fractional anisotropy) skeleton (from dMRI data)	0	Brain MRI	0	Imaging	Brain MRI	Other	25152	25152
SF3B1	25152_Mean_MO_in_middle_cerebellar_peduncle_on_FA_skeleton_2_0__RINT	UKB_CHIP_genes_phenome	ADD-WGR-LR	-0.192034	-1.05299	0.66892	0.661991	7.4407e-05	33599	33594	5	0	NA	NA	NA	NA	REGENIE_SE=0.439270;MAC=5.000000	RINT	Pass	Yes	No	Mean MO (diffusion tensor mode) in middle cerebellar peduncle on FA (fractional anisotropy) skeleton (from dMRI data)	0	Brain MRI	0	Imaging	Brain MRI	Other	25152	25152
PPM1D	25152_Mean_MO_in_middle_cerebellar_peduncle_on_FA_skeleton_2_0__RINT	UKB_CHIP_genes_phenome	ADD-WGR-LR	-0.0701085	-0.391262	0.251045	0.66875	0.00053573	33599	33563	36	0	NA	NA	NA	NA	REGENIE_SE=0.163857;MAC=36.000000	RINT	Pass	Yes	No	Mean MO (diffusion tensor mode) in middle cerebellar peduncle on FA (fractional anisotropy) skeleton (from dMRI data)	0	Brain MRI	0	Imaging	Brain MRI	Other	25152	25152
TET2	25152_Mean_MO_in_middle_cerebellar_peduncle_on_FA_skeleton_2_0__RINT	UKB_CHIP_genes_phenome	ADD-WGR-LR	0.0206094	-0.0925533	0.133772	0.721128	0.00436025	33599	33306	293	0	NA	NA	NA	NA	REGENIE_SE=0.057737;MAC=293.000000	RINT	Pass	Yes	No	Mean MO (diffusion tensor mode) in middle cerebellar peduncle on FA (fractional anisotropy) skeleton (from dMRI data)	0	Brain MRI	0	Imaging	Brain MRI	Other	25152	25152
SRSF2	25152_Mean_MO_in_middle_cerebellar_peduncle_on_FA_skeleton_2_0__RINT	UKB_CHIP_genes_phenome	ADD-WGR-LR	0.086191	-0.428551	0.600933	0.742771	0.00020834	33599	33585	14	0	NA	NA	NA	NA	REGENIE_SE=0.262628;MAC=14.000000	RINT	Pass	Yes	No	Mean MO (diffusion tensor mode) in middle cerebellar peduncle on FA (fractional anisotropy) skeleton (from dMRI data)	0	Brain MRI	0	Imaging	Brain MRI	Other	25152	25152
DNMT3A	25152_Mean_MO_in_middle_cerebellar_peduncle_on_FA_skeleton_2_0__RINT	UKB_CHIP_genes_phenome	ADD-WGR-LR	-0.00540439	-0.0637317	0.0529229	0.855894	0.0169053	33599	32463	1136	0	NA	NA	NA	NA	REGENIE_SE=0.029759;MAC=1136.000000	RINT	Pass	Yes	No	Mean MO (diffusion tensor mode) in middle cerebellar peduncle on FA (fractional anisotropy) skeleton (from dMRI data)	0	Brain MRI	0	Imaging	Brain MRI	Other	25152	25152
DNMT3A	25153_Mean_MO_in_pontine_crossing_tract_on_FA_skeleton_2_0__RINT	UKB_CHIP_genes_phenome	ADD-WGR-LR	0.0809618	0.023291	0.138633	0.00593198	0.0169053	33599	32463	1136	0	NA	NA	NA	NA	REGENIE_SE=0.029424;MAC=1136.000000	RINT	Pass	Yes	No	Mean MO (diffusion tensor mode) in pontine crossing tract on FA (fractional anisotropy) skeleton (from dMRI data)	0	Brain MRI	0	Imaging	Brain MRI	Other	25153	25153
JAK2	25153_Mean_MO_in_pontine_crossing_tract_on_FA_skeleton_2_0__RINT	UKB_CHIP_genes_phenome	ADD-WGR-LR	-0.591506	-1.04033	-0.142686	0.00979278	0.000267865	33599	33581	18	0	NA	NA	NA	NA	REGENIE_SE=0.228994;MAC=18.000000	RINT	Pass	Yes	No	Mean MO (diffusion tensor mode) in pontine crossing tract on FA (fractional anisotropy) skeleton (from dMRI data)	0	Brain MRI	0	Imaging	Brain MRI	Other	25153	25153
SF3B1	25153_Mean_MO_in_pontine_crossing_tract_on_FA_skeleton_2_0__RINT	UKB_CHIP_genes_phenome	ADD-WGR-LR	-0.389468	-1.24073	0.461795	0.36987	7.4407e-05	33599	33594	5	0	NA	NA	NA	NA	REGENIE_SE=0.434326;MAC=5.000000	RINT	Pass	Yes	No	Mean MO (diffusion tensor mode) in pontine crossing tract on FA (fractional anisotropy) skeleton (from dMRI data)	0	Brain MRI	0	Imaging	Brain MRI	Other	25153	25153
CBL	25153_Mean_MO_in_pontine_crossing_tract_on_FA_skeleton_2_0__RINT	UKB_CHIP_genes_phenome	ADD-WGR-LR	0.311177	-0.466003	1.08836	0.432597	8.92884e-05	33599	33593	6	0	NA	NA	NA	NA	REGENIE_SE=0.396528;MAC=6.000000	RINT	Pass	Yes	No	Mean MO (diffusion tensor mode) in pontine crossing tract on FA (fractional anisotropy) skeleton (from dMRI data)	0	Brain MRI	0	Imaging	Brain MRI	Other	25153	25153
SRSF2	25153_Mean_MO_in_pontine_crossing_tract_on_FA_skeleton_2_0__RINT	UKB_CHIP_genes_phenome	ADD-WGR-LR	0.188352	-0.320596	0.6973	0.46824	0.00020834	33599	33585	14	0	NA	NA	NA	NA	REGENIE_SE=0.259672;MAC=14.000000	RINT	Pass	Yes	No	Mean MO (diffusion tensor mode) in pontine crossing tract on FA (fractional anisotropy) skeleton (from dMRI data)	0	Brain MRI	0	Imaging	Brain MRI	Other	25153	25153
ASXL1	25153_Mean_MO_in_pontine_crossing_tract_on_FA_skeleton_2_0__RINT	UKB_CHIP_genes_phenome	ADD-WGR-LR	-0.0496628	-0.237674	0.138348	0.604653	0.00153278	33599	33496	103	0	NA	NA	NA	NA	REGENIE_SE=0.095926;MAC=103.000000	RINT	Pass	Yes	No	Mean MO (diffusion tensor mode) in pontine crossing tract on FA (fractional anisotropy) skeleton (from dMRI data)	0	Brain MRI	0	Imaging	Brain MRI	Other	25153	25153
TET2	25153_Mean_MO_in_pontine_crossing_tract_on_FA_skeleton_2_0__RINT	UKB_CHIP_genes_phenome	ADD-WGR-LR	-0.0210266	-0.132915	0.0908623	0.712632	0.00436025	33599	33306	293	0	NA	NA	NA	NA	REGENIE_SE=0.057087;MAC=293.000000	RINT	Pass	Yes	No	Mean MO (diffusion tensor mode) in pontine crossing tract on FA (fractional anisotropy) skeleton (from dMRI data)	0	Brain MRI	0	Imaging	Brain MRI	Other	25153	25153
TP53	25153_Mean_MO_in_pontine_crossing_tract_on_FA_skeleton_2_0__RINT	UKB_CHIP_genes_phenome	ADD-WGR-LR	0.0576199	-0.368141	0.483381	0.790817	0.000297628	33599	33579	20	0	NA	NA	NA	NA	REGENIE_SE=0.217229;MAC=20.000000	RINT	Pass	Yes	No	Mean MO (diffusion tensor mode) in pontine crossing tract on FA (fractional anisotropy) skeleton (from dMRI data)	0	Brain MRI	0	Imaging	Brain MRI	Other	25153	25153
PPM1D	25153_Mean_MO_in_pontine_crossing_tract_on_FA_skeleton_2_0__RINT	UKB_CHIP_genes_phenome	ADD-WGR-LR	0.0423693	-0.275169	0.359908	0.793693	0.00053573	33599	33563	36	0	NA	NA	NA	NA	REGENIE_SE=0.162012;MAC=36.000000	RINT	Pass	Yes	No	Mean MO (diffusion tensor mode) in pontine crossing tract on FA (fractional anisotropy) skeleton (from dMRI data)	0	Brain MRI	0	Imaging	Brain MRI	Other	25153	25153
GNAS	25153_Mean_MO_in_pontine_crossing_tract_on_FA_skeleton_2_0__RINT	UKB_CHIP_genes_phenome	ADD-WGR-LR	-0.0443788	-0.594324	0.505567	0.874329	0.000178577	33599	33587	12	0	NA	NA	NA	NA	REGENIE_SE=0.280590;MAC=12.000000	RINT	Pass	Yes	No	Mean MO (diffusion tensor mode) in pontine crossing tract on FA (fractional anisotropy) skeleton (from dMRI data)	0	Brain MRI	0	Imaging	Brain MRI	Other	25153	25153
GNB1	25153_Mean_MO_in_pontine_crossing_tract_on_FA_skeleton_2_0__RINT	UKB_CHIP_genes_phenome	ADD-WGR-LR	-0.0319393	-0.581487	0.517609	0.909308	0.000178577	33599	33587	12	0	NA	NA	NA	NA	REGENIE_SE=0.280387;MAC=12.000000	RINT	Pass	Yes	No	Mean MO (diffusion tensor mode) in pontine crossing tract on FA (fractional anisotropy) skeleton (from dMRI data)	0	Brain MRI	0	Imaging	Brain MRI	Other	25153	25153
GNAS	25154_Mean_MO_in_genu_of_corpus_callosum_on_FA_skeleton_2_0__RINT	UKB_CHIP_genes_phenome	ADD-WGR-LR	0.644082	0.0822257	1.20594	0.024653	0.000178577	33599	33587	12	0	NA	NA	NA	NA	REGENIE_SE=0.286667;MAC=12.000000	RINT	Pass	Yes	No	Mean MO (diffusion tensor mode) in genu of corpus callosum on FA (fractional anisotropy) skeleton (from dMRI data)	0	Brain MRI	0	Imaging	Brain MRI	Other	25154	25154
TET2	25154_Mean_MO_in_genu_of_corpus_callosum_on_FA_skeleton_2_0__RINT	UKB_CHIP_genes_phenome	ADD-WGR-LR	-0.0679164	-0.182229	0.0463958	0.244232	0.00436025	33599	33306	293	0	NA	NA	NA	NA	REGENIE_SE=0.058324;MAC=293.000000	RINT	Pass	Yes	No	Mean MO (diffusion tensor mode) in genu of corpus callosum on FA (fractional anisotropy) skeleton (from dMRI data)	0	Brain MRI	0	Imaging	Brain MRI	Other	25154	25154
DNMT3A	25154_Mean_MO_in_genu_of_corpus_callosum_on_FA_skeleton_2_0__RINT	UKB_CHIP_genes_phenome	ADD-WGR-LR	0.0252569	-0.0336629	0.0841767	0.400814	0.0169053	33599	32463	1136	0	NA	NA	NA	NA	REGENIE_SE=0.030062;MAC=1136.000000	RINT	Pass	Yes	No	Mean MO (diffusion tensor mode) in genu of corpus callosum on FA (fractional anisotropy) skeleton (from dMRI data)	0	Brain MRI	0	Imaging	Brain MRI	Other	25154	25154
SF3B1	25154_Mean_MO_in_genu_of_corpus_callosum_on_FA_skeleton_2_0__RINT	UKB_CHIP_genes_phenome	ADD-WGR-LR	-0.329717	-1.19942	0.539982	0.457449	7.4407e-05	33599	33594	5	0	NA	NA	NA	NA	REGENIE_SE=0.443732;MAC=5.000000	RINT	Pass	Yes	No	Mean MO (diffusion tensor mode) in genu of corpus callosum on FA (fractional anisotropy) skeleton (from dMRI data)	0	Brain MRI	0	Imaging	Brain MRI	Other	25154	25154
PPM1D	25154_Mean_MO_in_genu_of_corpus_callosum_on_FA_skeleton_2_0__RINT	UKB_CHIP_genes_phenome	ADD-WGR-LR	0.122462	-0.201954	0.446878	0.459386	0.00053573	33599	33563	36	0	NA	NA	NA	NA	REGENIE_SE=0.165521;MAC=36.000000	RINT	Pass	Yes	No	Mean MO (diffusion tensor mode) in genu of corpus callosum on FA (fractional anisotropy) skeleton (from dMRI data)	0	Brain MRI	0	Imaging	Brain MRI	Other	25154	25154
CBL	25154_Mean_MO_in_genu_of_corpus_callosum_on_FA_skeleton_2_0__RINT	UKB_CHIP_genes_phenome	ADD-WGR-LR	0.243867	-0.550145	1.03788	0.547195	8.92884e-05	33599	33593	6	0	NA	NA	NA	NA	REGENIE_SE=0.405116;MAC=6.000000	RINT	Pass	Yes	No	Mean MO (diffusion tensor mode) in genu of corpus callosum on FA (fractional anisotropy) skeleton (from dMRI data)	0	Brain MRI	0	Imaging	Brain MRI	Other	25154	25154
JAK2	25154_Mean_MO_in_genu_of_corpus_callosum_on_FA_skeleton_2_0__RINT	UKB_CHIP_genes_phenome	ADD-WGR-LR	0.126494	-0.332047	0.585035	0.58873	0.000267865	33599	33581	18	0	NA	NA	NA	NA	REGENIE_SE=0.233954;MAC=18.000000	RINT	Pass	Yes	No	Mean MO (diffusion tensor mode) in genu of corpus callosum on FA (fractional anisotropy) skeleton (from dMRI data)	0	Brain MRI	0	Imaging	Brain MRI	Other	25154	25154
ASXL1	25154_Mean_MO_in_genu_of_corpus_callosum_on_FA_skeleton_2_0__RINT	UKB_CHIP_genes_phenome	ADD-WGR-LR	0.0273666	-0.164716	0.219449	0.780059	0.00153278	33599	33496	103	0	NA	NA	NA	NA	REGENIE_SE=0.098003;MAC=103.000000	RINT	Pass	Yes	No	Mean MO (diffusion tensor mode) in genu of corpus callosum on FA (fractional anisotropy) skeleton (from dMRI data)	0	Brain MRI	0	Imaging	Brain MRI	Other	25154	25154
TP53	25154_Mean_MO_in_genu_of_corpus_callosum_on_FA_skeleton_2_0__RINT	UKB_CHIP_genes_phenome	ADD-WGR-LR	-0.059103	-0.494085	0.375879	0.790001	0.000297628	33599	33579	20	0	NA	NA	NA	NA	REGENIE_SE=0.221934;MAC=20.000000	RINT	Pass	Yes	No	Mean MO (diffusion tensor mode) in genu of corpus callosum on FA (fractional anisotropy) skeleton (from dMRI data)	0	Brain MRI	0	Imaging	Brain MRI	Other	25154	25154
SRSF2	25154_Mean_MO_in_genu_of_corpus_callosum_on_FA_skeleton_2_0__RINT	UKB_CHIP_genes_phenome	ADD-WGR-LR	0.0657444	-0.454227	0.585716	0.804277	0.00020834	33599	33585	14	0	NA	NA	NA	NA	REGENIE_SE=0.265296;MAC=14.000000	RINT	Pass	Yes	No	Mean MO (diffusion tensor mode) in genu of corpus callosum on FA (fractional anisotropy) skeleton (from dMRI data)	0	Brain MRI	0	Imaging	Brain MRI	Other	25154	25154
GNB1	25154_Mean_MO_in_genu_of_corpus_callosum_on_FA_skeleton_2_0__RINT	UKB_CHIP_genes_phenome	ADD-WGR-LR	-0.0659506	-0.627401	0.4955	0.817916	0.000178577	33599	33587	12	0	NA	NA	NA	NA	REGENIE_SE=0.286459;MAC=12.000000	RINT	Pass	Yes	No	Mean MO (diffusion tensor mode) in genu of corpus callosum on FA (fractional anisotropy) skeleton (from dMRI data)	0	Brain MRI	0	Imaging	Brain MRI	Other	25154	25154
TET2	25155_Mean_MO_in_body_of_corpus_callosum_on_FA_skeleton_2_0__RINT	UKB_CHIP_genes_phenome	ADD-WGR-LR	-0.13185	-0.245504	-0.0181964	0.0229803	0.00436025	33599	33306	293	0	NA	NA	NA	NA	REGENIE_SE=0.057988;MAC=293.000000	RINT	Pass	Yes	No	Mean MO (diffusion tensor mode) in body of corpus callosum on FA (fractional anisotropy) skeleton (from dMRI data)	0	Brain MRI	0	Imaging	Brain MRI	Other	25155	25155
JAK2	25155_Mean_MO_in_body_of_corpus_callosum_on_FA_skeleton_2_0__RINT	UKB_CHIP_genes_phenome	ADD-WGR-LR	0.402665	-0.0532362	0.858566	0.0834346	0.000267865	33599	33581	18	0	NA	NA	NA	NA	REGENIE_SE=0.232607;MAC=18.000000	RINT	Pass	Yes	No	Mean MO (diffusion tensor mode) in body of corpus callosum on FA (fractional anisotropy) skeleton (from dMRI data)	0	Brain MRI	0	Imaging	Brain MRI	Other	25155	25155
TP53	25155_Mean_MO_in_body_of_corpus_callosum_on_FA_skeleton_2_0__RINT	UKB_CHIP_genes_phenome	ADD-WGR-LR	0.328474	-0.104004	0.760951	0.136587	0.000297628	33599	33579	20	0	NA	NA	NA	NA	REGENIE_SE=0.220656;MAC=20.000000	RINT	Pass	Yes	No	Mean MO (diffusion tensor mode) in body of corpus callosum on FA (fractional anisotropy) skeleton (from dMRI data)	0	Brain MRI	0	Imaging	Brain MRI	Other	25155	25155
GNAS	25155_Mean_MO_in_body_of_corpus_callosum_on_FA_skeleton_2_0__RINT	UKB_CHIP_genes_phenome	ADD-WGR-LR	0.233892	-0.324729	0.792514	0.411858	0.000178577	33599	33587	12	0	NA	NA	NA	NA	REGENIE_SE=0.285016;MAC=12.000000	RINT	Pass	Yes	No	Mean MO (diffusion tensor mode) in body of corpus callosum on FA (fractional anisotropy) skeleton (from dMRI data)	0	Brain MRI	0	Imaging	Brain MRI	Other	25155	25155
SRSF2	25155_Mean_MO_in_body_of_corpus_callosum_on_FA_skeleton_2_0__RINT	UKB_CHIP_genes_phenome	ADD-WGR-LR	-0.185819	-0.702797	0.331158	0.481135	0.00020834	33599	33585	14	0	NA	NA	NA	NA	REGENIE_SE=0.263769;MAC=14.000000	RINT	Pass	Yes	No	Mean MO (diffusion tensor mode) in body of corpus callosum on FA (fractional anisotropy) skeleton (from dMRI data)	0	Brain MRI	0	Imaging	Brain MRI	Other	25155	25155
PPM1D	25155_Mean_MO_in_body_of_corpus_callosum_on_FA_skeleton_2_0__RINT	UKB_CHIP_genes_phenome	ADD-WGR-LR	0.106337	-0.216211	0.428885	0.518176	0.00053573	33599	33563	36	0	NA	NA	NA	NA	REGENIE_SE=0.164568;MAC=36.000000	RINT	Pass	Yes	No	Mean MO (diffusion tensor mode) in body of corpus callosum on FA (fractional anisotropy) skeleton (from dMRI data)	0	Brain MRI	0	Imaging	Brain MRI	Other	25155	25155
ASXL1	25155_Mean_MO_in_body_of_corpus_callosum_on_FA_skeleton_2_0__RINT	UKB_CHIP_genes_phenome	ADD-WGR-LR	-0.0320527	-0.223029	0.158924	0.742193	0.00153278	33599	33496	103	0	NA	NA	NA	NA	REGENIE_SE=0.097439;MAC=103.000000	RINT	Pass	Yes	No	Mean MO (diffusion tensor mode) in body of corpus callosum on FA (fractional anisotropy) skeleton (from dMRI data)	0	Brain MRI	0	Imaging	Brain MRI	Other	25155	25155
GNB1	25155_Mean_MO_in_body_of_corpus_callosum_on_FA_skeleton_2_0__RINT	UKB_CHIP_genes_phenome	ADD-WGR-LR	0.0650944	-0.493123	0.623312	0.819216	0.000178577	33599	33587	12	0	NA	NA	NA	NA	REGENIE_SE=0.284810;MAC=12.000000	RINT	Pass	Yes	No	Mean MO (diffusion tensor mode) in body of corpus callosum on FA (fractional anisotropy) skeleton (from dMRI data)	0	Brain MRI	0	Imaging	Brain MRI	Other	25155	25155
SF3B1	25155_Mean_MO_in_body_of_corpus_callosum_on_FA_skeleton_2_0__RINT	UKB_CHIP_genes_phenome	ADD-WGR-LR	-0.0957257	-0.960418	0.768967	0.828226	7.4407e-05	33599	33594	5	0	NA	NA	NA	NA	REGENIE_SE=0.441178;MAC=5.000000	RINT	Pass	Yes	No	Mean MO (diffusion tensor mode) in body of corpus callosum on FA (fractional anisotropy) skeleton (from dMRI data)	0	Brain MRI	0	Imaging	Brain MRI	Other	25155	25155
DNMT3A	25155_Mean_MO_in_body_of_corpus_callosum_on_FA_skeleton_2_0__RINT	UKB_CHIP_genes_phenome	ADD-WGR-LR	0.00635297	-0.0522276	0.0649335	0.831674	0.0169053	33599	32463	1136	0	NA	NA	NA	NA	REGENIE_SE=0.029889;MAC=1136.000000	RINT	Pass	Yes	No	Mean MO (diffusion tensor mode) in body of corpus callosum on FA (fractional anisotropy) skeleton (from dMRI data)	0	Brain MRI	0	Imaging	Brain MRI	Other	25155	25155
CBL	25155_Mean_MO_in_body_of_corpus_callosum_on_FA_skeleton_2_0__RINT	UKB_CHIP_genes_phenome	ADD-WGR-LR	0.0522972	-0.737143	0.841738	0.896693	8.92884e-05	33599	33593	6	0	NA	NA	NA	NA	REGENIE_SE=0.402783;MAC=6.000000	RINT	Pass	Yes	No	Mean MO (diffusion tensor mode) in body of corpus callosum on FA (fractional anisotropy) skeleton (from dMRI data)	0	Brain MRI	0	Imaging	Brain MRI	Other	25155	25155
JAK2	25156_Mean_MO_in_splenium_of_corpus_callosum_on_FA_skeleton_2_0__RINT	UKB_CHIP_genes_phenome	ADD-WGR-LR	-0.463963	-0.917154	-0.0107719	0.0447976	0.000267865	33599	33581	18	0	NA	NA	NA	NA	REGENIE_SE=0.231224;MAC=18.000000	RINT	Pass	Yes	No	Mean MO (diffusion tensor mode) in splenium of corpus callosum on FA (fractional anisotropy) skeleton (from dMRI data)	0	Brain MRI	0	Imaging	Brain MRI	Other	25156	25156
ASXL1	25156_Mean_MO_in_splenium_of_corpus_callosum_on_FA_skeleton_2_0__RINT	UKB_CHIP_genes_phenome	ADD-WGR-LR	-0.19234	-0.382182	-0.00249828	0.0470603	0.00153278	33599	33496	103	0	NA	NA	NA	NA	REGENIE_SE=0.096860;MAC=103.000000	RINT	Pass	Yes	No	Mean MO (diffusion tensor mode) in splenium of corpus callosum on FA (fractional anisotropy) skeleton (from dMRI data)	0	Brain MRI	0	Imaging	Brain MRI	Other	25156	25156
SRSF2	25156_Mean_MO_in_splenium_of_corpus_callosum_on_FA_skeleton_2_0__RINT	UKB_CHIP_genes_phenome	ADD-WGR-LR	-0.432642	-0.946546	0.0812627	0.098935	0.00020834	33599	33585	14	0	NA	NA	NA	NA	REGENIE_SE=0.262201;MAC=14.000000	RINT	Pass	Yes	No	Mean MO (diffusion tensor mode) in splenium of corpus callosum on FA (fractional anisotropy) skeleton (from dMRI data)	0	Brain MRI	0	Imaging	Brain MRI	Other	25156	25156
GNB1	25156_Mean_MO_in_splenium_of_corpus_callosum_on_FA_skeleton_2_0__RINT	UKB_CHIP_genes_phenome	ADD-WGR-LR	0.343319	-0.21158	0.898219	0.225267	0.000178577	33599	33587	12	0	NA	NA	NA	NA	REGENIE_SE=0.283117;MAC=12.000000	RINT	Pass	Yes	No	Mean MO (diffusion tensor mode) in splenium of corpus callosum on FA (fractional anisotropy) skeleton (from dMRI data)	0	Brain MRI	0	Imaging	Brain MRI	Other	25156	25156
PPM1D	25156_Mean_MO_in_splenium_of_corpus_callosum_on_FA_skeleton_2_0__RINT	UKB_CHIP_genes_phenome	ADD-WGR-LR	0.157173	-0.163458	0.477804	0.336666	0.00053573	33599	33563	36	0	NA	NA	NA	NA	REGENIE_SE=0.163590;MAC=36.000000	RINT	Pass	Yes	No	Mean MO (diffusion tensor mode) in splenium of corpus callosum on FA (fractional anisotropy) skeleton (from dMRI data)	0	Brain MRI	0	Imaging	Brain MRI	Other	25156	25156
TET2	25156_Mean_MO_in_splenium_of_corpus_callosum_on_FA_skeleton_2_0__RINT	UKB_CHIP_genes_phenome	ADD-WGR-LR	-0.0457757	-0.158754	0.0672027	0.427124	0.00436025	33599	33306	293	0	NA	NA	NA	NA	REGENIE_SE=0.057643;MAC=293.000000	RINT	Pass	Yes	No	Mean MO (diffusion tensor mode) in splenium of corpus callosum on FA (fractional anisotropy) skeleton (from dMRI data)	0	Brain MRI	0	Imaging	Brain MRI	Other	25156	25156
DNMT3A	25156_Mean_MO_in_splenium_of_corpus_callosum_on_FA_skeleton_2_0__RINT	UKB_CHIP_genes_phenome	ADD-WGR-LR	-0.0216617	-0.0798941	0.0365707	0.465952	0.0169053	33599	32463	1136	0	NA	NA	NA	NA	REGENIE_SE=0.029711;MAC=1136.000000	RINT	Pass	Yes	No	Mean MO (diffusion tensor mode) in splenium of corpus callosum on FA (fractional anisotropy) skeleton (from dMRI data)	0	Brain MRI	0	Imaging	Brain MRI	Other	25156	25156
CBL	25156_Mean_MO_in_splenium_of_corpus_callosum_on_FA_skeleton_2_0__RINT	UKB_CHIP_genes_phenome	ADD-WGR-LR	-0.154269	-0.939017	0.630479	0.700017	8.92884e-05	33599	33593	6	0	NA	NA	NA	NA	REGENIE_SE=0.400389;MAC=6.000000	RINT	Pass	Yes	No	Mean MO (diffusion tensor mode) in splenium of corpus callosum on FA (fractional anisotropy) skeleton (from dMRI data)	0	Brain MRI	0	Imaging	Brain MRI	Other	25156	25156
GNAS	25156_Mean_MO_in_splenium_of_corpus_callosum_on_FA_skeleton_2_0__RINT	UKB_CHIP_genes_phenome	ADD-WGR-LR	-0.0938959	-0.649197	0.461405	0.740334	0.000178577	33599	33587	12	0	NA	NA	NA	NA	REGENIE_SE=0.283322;MAC=12.000000	RINT	Pass	Yes	No	Mean MO (diffusion tensor mode) in splenium of corpus callosum on FA (fractional anisotropy) skeleton (from dMRI data)	0	Brain MRI	0	Imaging	Brain MRI	Other	25156	25156
SF3B1	25156_Mean_MO_in_splenium_of_corpus_callosum_on_FA_skeleton_2_0__RINT	UKB_CHIP_genes_phenome	ADD-WGR-LR	-0.069349	-0.928902	0.790204	0.874354	7.4407e-05	33599	33594	5	0	NA	NA	NA	NA	REGENIE_SE=0.438555;MAC=5.000000	RINT	Pass	Yes	No	Mean MO (diffusion tensor mode) in splenium of corpus callosum on FA (fractional anisotropy) skeleton (from dMRI data)	0	Brain MRI	0	Imaging	Brain MRI	Other	25156	25156
TP53	25156_Mean_MO_in_splenium_of_corpus_callosum_on_FA_skeleton_2_0__RINT	UKB_CHIP_genes_phenome	ADD-WGR-LR	-0.0086846	-0.438592	0.421222	0.968417	0.000297628	33599	33579	20	0	NA	NA	NA	NA	REGENIE_SE=0.219344;MAC=20.000000	RINT	Pass	Yes	No	Mean MO (diffusion tensor mode) in splenium of corpus callosum on FA (fractional anisotropy) skeleton (from dMRI data)	0	Brain MRI	0	Imaging	Brain MRI	Other	25156	25156
GNAS	25157_Mean_MO_in_fornix_on_FA_skeleton_2_0__RINT	UKB_CHIP_genes_phenome	ADD-WGR-LR	-0.293933	-0.856378	0.268512	0.305705	0.000178577	33599	33587	12	0	NA	NA	NA	NA	REGENIE_SE=0.286967;MAC=12.000000	RINT	Pass	Yes	No	Mean MO (diffusion tensor mode) in fornix on FA (fractional anisotropy) skeleton (from dMRI data)	0	Brain MRI	0	Imaging	Brain MRI	Other	25157	25157
DNMT3A	25157_Mean_MO_in_fornix_on_FA_skeleton_2_0__RINT	UKB_CHIP_genes_phenome	ADD-WGR-LR	0.0305761	-0.0284054	0.0895577	0.309606	0.0169053	33599	32463	1136	0	NA	NA	NA	NA	REGENIE_SE=0.030093;MAC=1136.000000	RINT	Pass	Yes	No	Mean MO (diffusion tensor mode) in fornix on FA (fractional anisotropy) skeleton (from dMRI data)	0	Brain MRI	0	Imaging	Brain MRI	Other	25157	25157
TET2	25157_Mean_MO_in_fornix_on_FA_skeleton_2_0__RINT	UKB_CHIP_genes_phenome	ADD-WGR-LR	-0.0561094	-0.170541	0.0583225	0.336537	0.00436025	33599	33306	293	0	NA	NA	NA	NA	REGENIE_SE=0.058385;MAC=293.000000	RINT	Pass	Yes	No	Mean MO (diffusion tensor mode) in fornix on FA (fractional anisotropy) skeleton (from dMRI data)	0	Brain MRI	0	Imaging	Brain MRI	Other	25157	25157
SRSF2	25157_Mean_MO_in_fornix_on_FA_skeleton_2_0__RINT	UKB_CHIP_genes_phenome	ADD-WGR-LR	0.121795	-0.398721	0.642311	0.646513	0.00020834	33599	33585	14	0	NA	NA	NA	NA	REGENIE_SE=0.265574;MAC=14.000000	RINT	Pass	Yes	No	Mean MO (diffusion tensor mode) in fornix on FA (fractional anisotropy) skeleton (from dMRI data)	0	Brain MRI	0	Imaging	Brain MRI	Other	25157	25157
GNB1	25157_Mean_MO_in_fornix_on_FA_skeleton_2_0__RINT	UKB_CHIP_genes_phenome	ADD-WGR-LR	-0.127313	-0.689352	0.434725	0.657063	0.000178577	33599	33587	12	0	NA	NA	NA	NA	REGENIE_SE=0.286760;MAC=12.000000	RINT	Pass	Yes	No	Mean MO (diffusion tensor mode) in fornix on FA (fractional anisotropy) skeleton (from dMRI data)	0	Brain MRI	0	Imaging	Brain MRI	Other	25157	25157
JAK2	25157_Mean_MO_in_fornix_on_FA_skeleton_2_0__RINT	UKB_CHIP_genes_phenome	ADD-WGR-LR	0.103196	-0.355826	0.562218	0.659478	0.000267865	33599	33581	18	0	NA	NA	NA	NA	REGENIE_SE=0.234199;MAC=18.000000	RINT	Pass	Yes	No	Mean MO (diffusion tensor mode) in fornix on FA (fractional anisotropy) skeleton (from dMRI data)	0	Brain MRI	0	Imaging	Brain MRI	Other	25157	25157
ASXL1	25157_Mean_MO_in_fornix_on_FA_skeleton_2_0__RINT	UKB_CHIP_genes_phenome	ADD-WGR-LR	0.0409718	-0.151312	0.233256	0.676219	0.00153278	33599	33496	103	0	NA	NA	NA	NA	REGENIE_SE=0.098106;MAC=103.000000	RINT	Pass	Yes	No	Mean MO (diffusion tensor mode) in fornix on FA (fractional anisotropy) skeleton (from dMRI data)	0	Brain MRI	0	Imaging	Brain MRI	Other	25157	25157
TP53	25157_Mean_MO_in_fornix_on_FA_skeleton_2_0__RINT	UKB_CHIP_genes_phenome	ADD-WGR-LR	0.0787009	-0.356737	0.514139	0.723157	0.000297628	33599	33579	20	0	NA	NA	NA	NA	REGENIE_SE=0.222166;MAC=20.000000	RINT	Pass	Yes	No	Mean MO (diffusion tensor mode) in fornix on FA (fractional anisotropy) skeleton (from dMRI data)	0	Brain MRI	0	Imaging	Brain MRI	Other	25157	25157
SF3B1	25157_Mean_MO_in_fornix_on_FA_skeleton_2_0__RINT	UKB_CHIP_genes_phenome	ADD-WGR-LR	-0.114683	-0.985294	0.755928	0.796267	7.4407e-05	33599	33594	5	0	NA	NA	NA	NA	REGENIE_SE=0.444197;MAC=5.000000	RINT	Pass	Yes	No	Mean MO (diffusion tensor mode) in fornix on FA (fractional anisotropy) skeleton (from dMRI data)	0	Brain MRI	0	Imaging	Brain MRI	Other	25157	25157
PPM1D	25157_Mean_MO_in_fornix_on_FA_skeleton_2_0__RINT	UKB_CHIP_genes_phenome	ADD-WGR-LR	0.0281669	-0.296589	0.352923	0.865016	0.00053573	33599	33563	36	0	NA	NA	NA	NA	REGENIE_SE=0.165695;MAC=36.000000	RINT	Pass	Yes	No	Mean MO (diffusion tensor mode) in fornix on FA (fractional anisotropy) skeleton (from dMRI data)	0	Brain MRI	0	Imaging	Brain MRI	Other	25157	25157
CBL	25157_Mean_MO_in_fornix_on_FA_skeleton_2_0__RINT	UKB_CHIP_genes_phenome	ADD-WGR-LR	0.0321724	-0.762672	0.827016	0.936768	8.92884e-05	33599	33593	6	0	NA	NA	NA	NA	REGENIE_SE=0.405540;MAC=6.000000	RINT	Pass	Yes	No	Mean MO (diffusion tensor mode) in fornix on FA (fractional anisotropy) skeleton (from dMRI data)	0	Brain MRI	0	Imaging	Brain MRI	Other	25157	25157
CBL	25158_Mean_MO_in_corticospinal_tract_on_FA_skeleton_right_2_0__RINT	UKB_CHIP_genes_phenome	ADD-WGR-LR	-1.00553	-1.79906	-0.212003	0.0130063	8.92884e-05	33599	33593	6	0	NA	NA	NA	NA	REGENIE_SE=0.404870;MAC=6.000000	RINT	Pass	Yes	No	Mean MO (diffusion tensor mode) in corticospinal tract (right) on FA (fractional anisotropy) skeleton (from dMRI data)	0	Brain MRI	0	Imaging	Brain MRI	Other	25158	25158
SF3B1	25158_Mean_MO_in_corticospinal_tract_on_FA_skeleton_right_2_0__RINT	UKB_CHIP_genes_phenome	ADD-WGR-LR	-0.586624	-1.4558	0.282548	0.185894	7.4407e-05	33599	33594	5	0	NA	NA	NA	NA	REGENIE_SE=0.443463;MAC=5.000000	RINT	Pass	Yes	No	Mean MO (diffusion tensor mode) in corticospinal tract (right) on FA (fractional anisotropy) skeleton (from dMRI data)	0	Brain MRI	0	Imaging	Brain MRI	Other	25158	25158
JAK2	25158_Mean_MO_in_corticospinal_tract_on_FA_skeleton_right_2_0__RINT	UKB_CHIP_genes_phenome	ADD-WGR-LR	0.285987	-0.172276	0.74425	0.221273	0.000267865	33599	33581	18	0	NA	NA	NA	NA	REGENIE_SE=0.233812;MAC=18.000000	RINT	Pass	Yes	No	Mean MO (diffusion tensor mode) in corticospinal tract (right) on FA (fractional anisotropy) skeleton (from dMRI data)	0	Brain MRI	0	Imaging	Brain MRI	Other	25158	25158
GNB1	25158_Mean_MO_in_corticospinal_tract_on_FA_skeleton_right_2_0__RINT	UKB_CHIP_genes_phenome	ADD-WGR-LR	-0.255643	-0.816752	0.305467	0.371877	0.000178577	33599	33587	12	0	NA	NA	NA	NA	REGENIE_SE=0.286286;MAC=12.000000	RINT	Pass	Yes	No	Mean MO (diffusion tensor mode) in corticospinal tract (right) on FA (fractional anisotropy) skeleton (from dMRI data)	0	Brain MRI	0	Imaging	Brain MRI	Other	25158	25158
TP53	25158_Mean_MO_in_corticospinal_tract_on_FA_skeleton_right_2_0__RINT	UKB_CHIP_genes_phenome	ADD-WGR-LR	-0.197022	-0.631741	0.237696	0.374384	0.000297628	33599	33579	20	0	NA	NA	NA	NA	REGENIE_SE=0.221799;MAC=20.000000	RINT	Pass	Yes	No	Mean MO (diffusion tensor mode) in corticospinal tract (right) on FA (fractional anisotropy) skeleton (from dMRI data)	0	Brain MRI	0	Imaging	Brain MRI	Other	25158	25158
PPM1D	25158_Mean_MO_in_corticospinal_tract_on_FA_skeleton_right_2_0__RINT	UKB_CHIP_genes_phenome	ADD-WGR-LR	0.0678567	-0.256362	0.392076	0.681655	0.00053573	33599	33563	36	0	NA	NA	NA	NA	REGENIE_SE=0.165421;MAC=36.000000	RINT	Pass	Yes	No	Mean MO (diffusion tensor mode) in corticospinal tract (right) on FA (fractional anisotropy) skeleton (from dMRI data)	0	Brain MRI	0	Imaging	Brain MRI	Other	25158	25158
TET2	25158_Mean_MO_in_corticospinal_tract_on_FA_skeleton_right_2_0__RINT	UKB_CHIP_genes_phenome	ADD-WGR-LR	-0.0221765	-0.136419	0.0920664	0.703602	0.00436025	33599	33306	293	0	NA	NA	NA	NA	REGENIE_SE=0.058288;MAC=293.000000	RINT	Pass	Yes	No	Mean MO (diffusion tensor mode) in corticospinal tract (right) on FA (fractional anisotropy) skeleton (from dMRI data)	0	Brain MRI	0	Imaging	Brain MRI	Other	25158	25158
SRSF2	25158_Mean_MO_in_corticospinal_tract_on_FA_skeleton_right_2_0__RINT	UKB_CHIP_genes_phenome	ADD-WGR-LR	-0.0429211	-0.562577	0.476735	0.871397	0.00020834	33599	33585	14	0	NA	NA	NA	NA	REGENIE_SE=0.265135;MAC=14.000000	RINT	Pass	Yes	No	Mean MO (diffusion tensor mode) in corticospinal tract (right) on FA (fractional anisotropy) skeleton (from dMRI data)	0	Brain MRI	0	Imaging	Brain MRI	Other	25158	25158
ASXL1	25158_Mean_MO_in_corticospinal_tract_on_FA_skeleton_right_2_0__RINT	UKB_CHIP_genes_phenome	ADD-WGR-LR	-0.011009	-0.202975	0.180957	0.910506	0.00153278	33599	33496	103	0	NA	NA	NA	NA	REGENIE_SE=0.097944;MAC=103.000000	RINT	Pass	Yes	No	Mean MO (diffusion tensor mode) in corticospinal tract (right) on FA (fractional anisotropy) skeleton (from dMRI data)	0	Brain MRI	0	Imaging	Brain MRI	Other	25158	25158
GNAS	25158_Mean_MO_in_corticospinal_tract_on_FA_skeleton_right_2_0__RINT	UKB_CHIP_genes_phenome	ADD-WGR-LR	-0.0309663	-0.592482	0.530549	0.913926	0.000178577	33599	33587	12	0	NA	NA	NA	NA	REGENIE_SE=0.286493;MAC=12.000000	RINT	Pass	Yes	No	Mean MO (diffusion tensor mode) in corticospinal tract (right) on FA (fractional anisotropy) skeleton (from dMRI data)	0	Brain MRI	0	Imaging	Brain MRI	Other	25158	25158
DNMT3A	25158_Mean_MO_in_corticospinal_tract_on_FA_skeleton_right_2_0__RINT	UKB_CHIP_genes_phenome	ADD-WGR-LR	-0.00296338	-0.0618475	0.0559207	0.921427	0.0169053	33599	32463	1136	0	NA	NA	NA	NA	REGENIE_SE=0.030043;MAC=1136.000000	RINT	Pass	Yes	No	Mean MO (diffusion tensor mode) in corticospinal tract (right) on FA (fractional anisotropy) skeleton (from dMRI data)	0	Brain MRI	0	Imaging	Brain MRI	Other	25158	25158
JAK2	25159_Mean_MO_in_corticospinal_tract_on_FA_skeleton_left_2_0__RINT	UKB_CHIP_genes_phenome	ADD-WGR-LR	0.50955	0.0506535	0.968446	0.0295323	0.000267865	33599	33581	18	0	NA	NA	NA	NA	REGENIE_SE=0.234135;MAC=18.000000	RINT	Pass	Yes	No	Mean MO (diffusion tensor mode) in corticospinal tract (left) on FA (fractional anisotropy) skeleton (from dMRI data)	0	Brain MRI	0	Imaging	Brain MRI	Other	25159	25159
TET2	25159_Mean_MO_in_corticospinal_tract_on_FA_skeleton_left_2_0__RINT	UKB_CHIP_genes_phenome	ADD-WGR-LR	0.077047	-0.0373538	0.191448	0.186834	0.00436025	33599	33306	293	0	NA	NA	NA	NA	REGENIE_SE=0.058369;MAC=293.000000	RINT	Pass	Yes	No	Mean MO (diffusion tensor mode) in corticospinal tract (left) on FA (fractional anisotropy) skeleton (from dMRI data)	0	Brain MRI	0	Imaging	Brain MRI	Other	25159	25159
GNAS	25159_Mean_MO_in_corticospinal_tract_on_FA_skeleton_left_2_0__RINT	UKB_CHIP_genes_phenome	ADD-WGR-LR	0.331472	-0.230819	0.893764	0.247925	0.000178577	33599	33587	12	0	NA	NA	NA	NA	REGENIE_SE=0.286889;MAC=12.000000	RINT	Pass	Yes	No	Mean MO (diffusion tensor mode) in corticospinal tract (left) on FA (fractional anisotropy) skeleton (from dMRI data)	0	Brain MRI	0	Imaging	Brain MRI	Other	25159	25159
CBL	25159_Mean_MO_in_corticospinal_tract_on_FA_skeleton_left_2_0__RINT	UKB_CHIP_genes_phenome	ADD-WGR-LR	0.461601	-0.333026	1.25623	0.254891	8.92884e-05	33599	33593	6	0	NA	NA	NA	NA	REGENIE_SE=0.405429;MAC=6.000000	RINT	Pass	Yes	No	Mean MO (diffusion tensor mode) in corticospinal tract (left) on FA (fractional anisotropy) skeleton (from dMRI data)	0	Brain MRI	0	Imaging	Brain MRI	Other	25159	25159
DNMT3A	25159_Mean_MO_in_corticospinal_tract_on_FA_skeleton_left_2_0__RINT	UKB_CHIP_genes_phenome	ADD-WGR-LR	0.0309985	-0.027967	0.0899639	0.302839	0.0169053	33599	32463	1136	0	NA	NA	NA	NA	REGENIE_SE=0.030085;MAC=1136.000000	RINT	Pass	Yes	No	Mean MO (diffusion tensor mode) in corticospinal tract (left) on FA (fractional anisotropy) skeleton (from dMRI data)	0	Brain MRI	0	Imaging	Brain MRI	Other	25159	25159
PPM1D	25159_Mean_MO_in_corticospinal_tract_on_FA_skeleton_left_2_0__RINT	UKB_CHIP_genes_phenome	ADD-WGR-LR	-0.152687	-0.477354	0.17198	0.356661	0.00053573	33599	33563	36	0	NA	NA	NA	NA	REGENIE_SE=0.165650;MAC=36.000000	RINT	Pass	Yes	No	Mean MO (diffusion tensor mode) in corticospinal tract (left) on FA (fractional anisotropy) skeleton (from dMRI data)	0	Brain MRI	0	Imaging	Brain MRI	Other	25159	25159
GNB1	25159_Mean_MO_in_corticospinal_tract_on_FA_skeleton_left_2_0__RINT	UKB_CHIP_genes_phenome	ADD-WGR-LR	-0.105264	-0.667149	0.456621	0.713485	0.000178577	33599	33587	12	0	NA	NA	NA	NA	REGENIE_SE=0.286681;MAC=12.000000	RINT	Pass	Yes	No	Mean MO (diffusion tensor mode) in corticospinal tract (left) on FA (fractional anisotropy) skeleton (from dMRI data)	0	Brain MRI	0	Imaging	Brain MRI	Other	25159	25159
ASXL1	25159_Mean_MO_in_corticospinal_tract_on_FA_skeleton_left_2_0__RINT	UKB_CHIP_genes_phenome	ADD-WGR-LR	-0.0276502	-0.219882	0.164581	0.778007	0.00153278	33599	33496	103	0	NA	NA	NA	NA	REGENIE_SE=0.098079;MAC=103.000000	RINT	Pass	Yes	No	Mean MO (diffusion tensor mode) in corticospinal tract (left) on FA (fractional anisotropy) skeleton (from dMRI data)	0	Brain MRI	0	Imaging	Brain MRI	Other	25159	25159
SF3B1	25159_Mean_MO_in_corticospinal_tract_on_FA_skeleton_left_2_0__RINT	UKB_CHIP_genes_phenome	ADD-WGR-LR	0.0925195	-0.777854	0.962893	0.834962	7.4407e-05	33599	33594	5	0	NA	NA	NA	NA	REGENIE_SE=0.444076;MAC=5.000000	RINT	Pass	Yes	No	Mean MO (diffusion tensor mode) in corticospinal tract (left) on FA (fractional anisotropy) skeleton (from dMRI data)	0	Brain MRI	0	Imaging	Brain MRI	Other	25159	25159
SRSF2	25159_Mean_MO_in_corticospinal_tract_on_FA_skeleton_left_2_0__RINT	UKB_CHIP_genes_phenome	ADD-WGR-LR	0.0365278	-0.483846	0.556902	0.890572	0.00020834	33599	33585	14	0	NA	NA	NA	NA	REGENIE_SE=0.265502;MAC=14.000000	RINT	Pass	Yes	No	Mean MO (diffusion tensor mode) in corticospinal tract (left) on FA (fractional anisotropy) skeleton (from dMRI data)	0	Brain MRI	0	Imaging	Brain MRI	Other	25159	25159
TP53	25159_Mean_MO_in_corticospinal_tract_on_FA_skeleton_left_2_0__RINT	UKB_CHIP_genes_phenome	ADD-WGR-LR	-0.00132969	-0.436649	0.433989	0.995223	0.000297628	33599	33579	20	0	NA	NA	NA	NA	REGENIE_SE=0.222106;MAC=20.000000	RINT	Pass	Yes	No	Mean MO (diffusion tensor mode) in corticospinal tract (left) on FA (fractional anisotropy) skeleton (from dMRI data)	0	Brain MRI	0	Imaging	Brain MRI	Other	25159	25159
CBL	25160_Mean_MO_in_medial_lemniscus_on_FA_skeleton_right_2_0__RINT	UKB_CHIP_genes_phenome	ADD-WGR-LR	0.663574	-0.126564	1.45371	0.0997601	8.92884e-05	33599	33593	6	0	NA	NA	NA	NA	REGENIE_SE=0.403139;MAC=6.000000	RINT	Pass	Yes	No	Mean MO (diffusion tensor mode) in medial lemniscus (right) on FA (fractional anisotropy) skeleton (from dMRI data)	0	Brain MRI	0	Imaging	Brain MRI	Other	25160	25160
GNAS	25160_Mean_MO_in_medial_lemniscus_on_FA_skeleton_right_2_0__RINT	UKB_CHIP_genes_phenome	ADD-WGR-LR	-0.450209	-1.00932	0.108906	0.114521	0.000178577	33599	33587	12	0	NA	NA	NA	NA	REGENIE_SE=0.285268;MAC=12.000000	RINT	Pass	Yes	No	Mean MO (diffusion tensor mode) in medial lemniscus (right) on FA (fractional anisotropy) skeleton (from dMRI data)	0	Brain MRI	0	Imaging	Brain MRI	Other	25160	25160
PPM1D	25160_Mean_MO_in_medial_lemniscus_on_FA_skeleton_right_2_0__RINT	UKB_CHIP_genes_phenome	ADD-WGR-LR	0.2317	-0.0911331	0.554533	0.159522	0.00053573	33599	33563	36	0	NA	NA	NA	NA	REGENIE_SE=0.164714;MAC=36.000000	RINT	Pass	Yes	No	Mean MO (diffusion tensor mode) in medial lemniscus (right) on FA (fractional anisotropy) skeleton (from dMRI data)	0	Brain MRI	0	Imaging	Brain MRI	Other	25160	25160
SF3B1	25160_Mean_MO_in_medial_lemniscus_on_FA_skeleton_right_2_0__RINT	UKB_CHIP_genes_phenome	ADD-WGR-LR	-0.40473	-1.27019	0.460726	0.359365	7.4407e-05	33599	33594	5	0	NA	NA	NA	NA	REGENIE_SE=0.441568;MAC=5.000000	RINT	Pass	Yes	No	Mean MO (diffusion tensor mode) in medial lemniscus (right) on FA (fractional anisotropy) skeleton (from dMRI data)	0	Brain MRI	0	Imaging	Brain MRI	Other	25160	25160
GNB1	25160_Mean_MO_in_medial_lemniscus_on_FA_skeleton_right_2_0__RINT	UKB_CHIP_genes_phenome	ADD-WGR-LR	-0.235025	-0.793736	0.323686	0.409672	0.000178577	33599	33587	12	0	NA	NA	NA	NA	REGENIE_SE=0.285062;MAC=12.000000	RINT	Pass	Yes	No	Mean MO (diffusion tensor mode) in medial lemniscus (right) on FA (fractional anisotropy) skeleton (from dMRI data)	0	Brain MRI	0	Imaging	Brain MRI	Other	25160	25160
TET2	25160_Mean_MO_in_medial_lemniscus_on_FA_skeleton_right_2_0__RINT	UKB_CHIP_genes_phenome	ADD-WGR-LR	-0.04696	-0.160715	0.0667945	0.418452	0.00436025	33599	33306	293	0	NA	NA	NA	NA	REGENIE_SE=0.058039;MAC=293.000000	RINT	Pass	Yes	No	Mean MO (diffusion tensor mode) in medial lemniscus (right) on FA (fractional anisotropy) skeleton (from dMRI data)	0	Brain MRI	0	Imaging	Brain MRI	Other	25160	25160
JAK2	25160_Mean_MO_in_medial_lemniscus_on_FA_skeleton_right_2_0__RINT	UKB_CHIP_genes_phenome	ADD-WGR-LR	-0.186844	-0.643149	0.26946	0.422233	0.000267865	33599	33581	18	0	NA	NA	NA	NA	REGENIE_SE=0.232812;MAC=18.000000	RINT	Pass	Yes	No	Mean MO (diffusion tensor mode) in medial lemniscus (right) on FA (fractional anisotropy) skeleton (from dMRI data)	0	Brain MRI	0	Imaging	Brain MRI	Other	25160	25160
ASXL1	25160_Mean_MO_in_medial_lemniscus_on_FA_skeleton_right_2_0__RINT	UKB_CHIP_genes_phenome	ADD-WGR-LR	0.0761603	-0.114985	0.267306	0.434843	0.00153278	33599	33496	103	0	NA	NA	NA	NA	REGENIE_SE=0.097525;MAC=103.000000	RINT	Pass	Yes	No	Mean MO (diffusion tensor mode) in medial lemniscus (right) on FA (fractional anisotropy) skeleton (from dMRI data)	0	Brain MRI	0	Imaging	Brain MRI	Other	25160	25160
DNMT3A	25160_Mean_MO_in_medial_lemniscus_on_FA_skeleton_right_2_0__RINT	UKB_CHIP_genes_phenome	ADD-WGR-LR	-0.018507	-0.0771394	0.0401254	0.536145	0.0169053	33599	32463	1136	0	NA	NA	NA	NA	REGENIE_SE=0.029915;MAC=1136.000000	RINT	Pass	Yes	No	Mean MO (diffusion tensor mode) in medial lemniscus (right) on FA (fractional anisotropy) skeleton (from dMRI data)	0	Brain MRI	0	Imaging	Brain MRI	Other	25160	25160
TP53	25160_Mean_MO_in_medial_lemniscus_on_FA_skeleton_right_2_0__RINT	UKB_CHIP_genes_phenome	ADD-WGR-LR	0.0746623	-0.358198	0.507522	0.735313	0.000297628	33599	33579	20	0	NA	NA	NA	NA	REGENIE_SE=0.220851;MAC=20.000000	RINT	Pass	Yes	No	Mean MO (diffusion tensor mode) in medial lemniscus (right) on FA (fractional anisotropy) skeleton (from dMRI data)	0	Brain MRI	0	Imaging	Brain MRI	Other	25160	25160
SRSF2	25160_Mean_MO_in_medial_lemniscus_on_FA_skeleton_right_2_0__RINT	UKB_CHIP_genes_phenome	ADD-WGR-LR	-0.0280659	-0.5455	0.489368	0.915337	0.00020834	33599	33585	14	0	NA	NA	NA	NA	REGENIE_SE=0.264002;MAC=14.000000	RINT	Pass	Yes	No	Mean MO (diffusion tensor mode) in medial lemniscus (right) on FA (fractional anisotropy) skeleton (from dMRI data)	0	Brain MRI	0	Imaging	Brain MRI	Other	25160	25160
TP53	25161_Mean_MO_in_medial_lemniscus_on_FA_skeleton_left_2_0__RINT	UKB_CHIP_genes_phenome	ADD-WGR-LR	0.344406	-0.0893129	0.778124	0.119622	0.000297628	33599	33579	20	0	NA	NA	NA	NA	REGENIE_SE=0.221289;MAC=20.000000	RINT	Pass	Yes	No	Mean MO (diffusion tensor mode) in medial lemniscus (left) on FA (fractional anisotropy) skeleton (from dMRI data)	0	Brain MRI	0	Imaging	Brain MRI	Other	25161	25161
GNAS	25161_Mean_MO_in_medial_lemniscus_on_FA_skeleton_left_2_0__RINT	UKB_CHIP_genes_phenome	ADD-WGR-LR	-0.410554	-0.970778	0.14967	0.150906	0.000178577	33599	33587	12	0	NA	NA	NA	NA	REGENIE_SE=0.285834;MAC=12.000000	RINT	Pass	Yes	No	Mean MO (diffusion tensor mode) in medial lemniscus (left) on FA (fractional anisotropy) skeleton (from dMRI data)	0	Brain MRI	0	Imaging	Brain MRI	Other	25161	25161
CBL	25161_Mean_MO_in_medial_lemniscus_on_FA_skeleton_left_2_0__RINT	UKB_CHIP_genes_phenome	ADD-WGR-LR	0.431705	-0.36	1.22341	0.285187	8.92884e-05	33599	33593	6	0	NA	NA	NA	NA	REGENIE_SE=0.403939;MAC=6.000000	RINT	Pass	Yes	No	Mean MO (diffusion tensor mode) in medial lemniscus (left) on FA (fractional anisotropy) skeleton (from dMRI data)	0	Brain MRI	0	Imaging	Brain MRI	Other	25161	25161
PPM1D	25161_Mean_MO_in_medial_lemniscus_on_FA_skeleton_left_2_0__RINT	UKB_CHIP_genes_phenome	ADD-WGR-LR	0.171494	-0.151979	0.494968	0.298756	0.00053573	33599	33563	36	0	NA	NA	NA	NA	REGENIE_SE=0.165040;MAC=36.000000	RINT	Pass	Yes	No	Mean MO (diffusion tensor mode) in medial lemniscus (left) on FA (fractional anisotropy) skeleton (from dMRI data)	0	Brain MRI	0	Imaging	Brain MRI	Other	25161	25161
GNB1	25161_Mean_MO_in_medial_lemniscus_on_FA_skeleton_left_2_0__RINT	UKB_CHIP_genes_phenome	ADD-WGR-LR	-0.292042	-0.851862	0.267777	0.306563	0.000178577	33599	33587	12	0	NA	NA	NA	NA	REGENIE_SE=0.285627;MAC=12.000000	RINT	Pass	Yes	No	Mean MO (diffusion tensor mode) in medial lemniscus (left) on FA (fractional anisotropy) skeleton (from dMRI data)	0	Brain MRI	0	Imaging	Brain MRI	Other	25161	25161
SRSF2	25161_Mean_MO_in_medial_lemniscus_on_FA_skeleton_left_2_0__RINT	UKB_CHIP_genes_phenome	ADD-WGR-LR	0.220181	-0.298279	0.738642	0.405204	0.00020834	33599	33585	14	0	NA	NA	NA	NA	REGENIE_SE=0.264526;MAC=14.000000	RINT	Pass	Yes	No	Mean MO (diffusion tensor mode) in medial lemniscus (left) on FA (fractional anisotropy) skeleton (from dMRI data)	0	Brain MRI	0	Imaging	Brain MRI	Other	25161	25161
ASXL1	25161_Mean_MO_in_medial_lemniscus_on_FA_skeleton_left_2_0__RINT	UKB_CHIP_genes_phenome	ADD-WGR-LR	0.0558497	-0.135675	0.247374	0.567636	0.00153278	33599	33496	103	0	NA	NA	NA	NA	REGENIE_SE=0.097718;MAC=103.000000	RINT	Pass	Yes	No	Mean MO (diffusion tensor mode) in medial lemniscus (left) on FA (fractional anisotropy) skeleton (from dMRI data)	0	Brain MRI	0	Imaging	Brain MRI	Other	25161	25161
JAK2	25161_Mean_MO_in_medial_lemniscus_on_FA_skeleton_left_2_0__RINT	UKB_CHIP_genes_phenome	ADD-WGR-LR	0.129018	-0.328191	0.586227	0.580212	0.000267865	33599	33581	18	0	NA	NA	NA	NA	REGENIE_SE=0.233274;MAC=18.000000	RINT	Pass	Yes	No	Mean MO (diffusion tensor mode) in medial lemniscus (left) on FA (fractional anisotropy) skeleton (from dMRI data)	0	Brain MRI	0	Imaging	Brain MRI	Other	25161	25161
SF3B1	25161_Mean_MO_in_medial_lemniscus_on_FA_skeleton_left_2_0__RINT	UKB_CHIP_genes_phenome	ADD-WGR-LR	-0.122392	-0.989566	0.744781	0.782065	7.4407e-05	33599	33594	5	0	NA	NA	NA	NA	REGENIE_SE=0.442443;MAC=5.000000	RINT	Pass	Yes	No	Mean MO (diffusion tensor mode) in medial lemniscus (left) on FA (fractional anisotropy) skeleton (from dMRI data)	0	Brain MRI	0	Imaging	Brain MRI	Other	25161	25161
TET2	25161_Mean_MO_in_medial_lemniscus_on_FA_skeleton_left_2_0__RINT	UKB_CHIP_genes_phenome	ADD-WGR-LR	-0.00794239	-0.121922	0.106038	0.891367	0.00436025	33599	33306	293	0	NA	NA	NA	NA	REGENIE_SE=0.058154;MAC=293.000000	RINT	Pass	Yes	No	Mean MO (diffusion tensor mode) in medial lemniscus (left) on FA (fractional anisotropy) skeleton (from dMRI data)	0	Brain MRI	0	Imaging	Brain MRI	Other	25161	25161
DNMT3A	25161_Mean_MO_in_medial_lemniscus_on_FA_skeleton_left_2_0__RINT	UKB_CHIP_genes_phenome	ADD-WGR-LR	0.00207772	-0.0566709	0.0608264	0.944738	0.0169053	33599	32463	1136	0	NA	NA	NA	NA	REGENIE_SE=0.029974;MAC=1136.000000	RINT	Pass	Yes	No	Mean MO (diffusion tensor mode) in medial lemniscus (left) on FA (fractional anisotropy) skeleton (from dMRI data)	0	Brain MRI	0	Imaging	Brain MRI	Other	25161	25161
SRSF2	25162_Mean_MO_in_inferior_cerebellar_peduncle_on_FA_skeleton_right_2_0__RINT	UKB_CHIP_genes_phenome	ADD-WGR-LR	0.475369	-0.0428677	0.993607	0.0722025	0.00020834	33599	33585	14	0	NA	NA	NA	NA	REGENIE_SE=0.264412;MAC=14.000000	RINT	Pass	Yes	No	Mean MO (diffusion tensor mode) in inferior cerebellar peduncle (right) on FA (fractional anisotropy) skeleton (from dMRI data)	0	Brain MRI	0	Imaging	Brain MRI	Other	25162	25162
GNB1	25162_Mean_MO_in_inferior_cerebellar_peduncle_on_FA_skeleton_right_2_0__RINT	UKB_CHIP_genes_phenome	ADD-WGR-LR	0.361848	-0.19773	0.921426	0.205012	0.000178577	33599	33587	12	0	NA	NA	NA	NA	REGENIE_SE=0.285504;MAC=12.000000	RINT	Pass	Yes	No	Mean MO (diffusion tensor mode) in inferior cerebellar peduncle (right) on FA (fractional anisotropy) skeleton (from dMRI data)	0	Brain MRI	0	Imaging	Brain MRI	Other	25162	25162
PPM1D	25162_Mean_MO_in_inferior_cerebellar_peduncle_on_FA_skeleton_right_2_0__RINT	UKB_CHIP_genes_phenome	ADD-WGR-LR	0.102474	-0.22086	0.425808	0.534489	0.00053573	33599	33563	36	0	NA	NA	NA	NA	REGENIE_SE=0.164969;MAC=36.000000	RINT	Pass	Yes	No	Mean MO (diffusion tensor mode) in inferior cerebellar peduncle (right) on FA (fractional anisotropy) skeleton (from dMRI data)	0	Brain MRI	0	Imaging	Brain MRI	Other	25162	25162
GNAS	25162_Mean_MO_in_inferior_cerebellar_peduncle_on_FA_skeleton_right_2_0__RINT	UKB_CHIP_genes_phenome	ADD-WGR-LR	0.156126	-0.403856	0.716109	0.584757	0.000178577	33599	33587	12	0	NA	NA	NA	NA	REGENIE_SE=0.285711;MAC=12.000000	RINT	Pass	Yes	No	Mean MO (diffusion tensor mode) in inferior cerebellar peduncle (right) on FA (fractional anisotropy) skeleton (from dMRI data)	0	Brain MRI	0	Imaging	Brain MRI	Other	25162	25162
TET2	25162_Mean_MO_in_inferior_cerebellar_peduncle_on_FA_skeleton_right_2_0__RINT	UKB_CHIP_genes_phenome	ADD-WGR-LR	-0.027807	-0.141738	0.086124	0.632389	0.00436025	33599	33306	293	0	NA	NA	NA	NA	REGENIE_SE=0.058129;MAC=293.000000	RINT	Pass	Yes	No	Mean MO (diffusion tensor mode) in inferior cerebellar peduncle (right) on FA (fractional anisotropy) skeleton (from dMRI data)	0	Brain MRI	0	Imaging	Brain MRI	Other	25162	25162
DNMT3A	25162_Mean_MO_in_inferior_cerebellar_peduncle_on_FA_skeleton_right_2_0__RINT	UKB_CHIP_genes_phenome	ADD-WGR-LR	0.0104761	-0.0482472	0.0691994	0.7266	0.0169053	33599	32463	1136	0	NA	NA	NA	NA	REGENIE_SE=0.029961;MAC=1136.000000	RINT	Pass	Yes	No	Mean MO (diffusion tensor mode) in inferior cerebellar peduncle (right) on FA (fractional anisotropy) skeleton (from dMRI data)	0	Brain MRI	0	Imaging	Brain MRI	Other	25162	25162
ASXL1	25162_Mean_MO_in_inferior_cerebellar_peduncle_on_FA_skeleton_right_2_0__RINT	UKB_CHIP_genes_phenome	ADD-WGR-LR	0.024642	-0.1668	0.216084	0.800823	0.00153278	33599	33496	103	0	NA	NA	NA	NA	REGENIE_SE=0.097676;MAC=103.000000	RINT	Pass	Yes	No	Mean MO (diffusion tensor mode) in inferior cerebellar peduncle (right) on FA (fractional anisotropy) skeleton (from dMRI data)	0	Brain MRI	0	Imaging	Brain MRI	Other	25162	25162
CBL	25162_Mean_MO_in_inferior_cerebellar_peduncle_on_FA_skeleton_right_2_0__RINT	UKB_CHIP_genes_phenome	ADD-WGR-LR	-0.0837946	-0.875159	0.70757	0.835593	8.92884e-05	33599	33593	6	0	NA	NA	NA	NA	REGENIE_SE=0.403765;MAC=6.000000	RINT	Pass	Yes	No	Mean MO (diffusion tensor mode) in inferior cerebellar peduncle (right) on FA (fractional anisotropy) skeleton (from dMRI data)	0	Brain MRI	0	Imaging	Brain MRI	Other	25162	25162
SF3B1	25162_Mean_MO_in_inferior_cerebellar_peduncle_on_FA_skeleton_right_2_0__RINT	UKB_CHIP_genes_phenome	ADD-WGR-LR	0.0876167	-0.779183	0.954416	0.842955	7.4407e-05	33599	33594	5	0	NA	NA	NA	NA	REGENIE_SE=0.442253;MAC=5.000000	RINT	Pass	Yes	No	Mean MO (diffusion tensor mode) in inferior cerebellar peduncle (right) on FA (fractional anisotropy) skeleton (from dMRI data)	0	Brain MRI	0	Imaging	Brain MRI	Other	25162	25162
TP53	25162_Mean_MO_in_inferior_cerebellar_peduncle_on_FA_skeleton_right_2_0__RINT	UKB_CHIP_genes_phenome	ADD-WGR-LR	-0.0328401	-0.466372	0.400691	0.881974	0.000297628	33599	33579	20	0	NA	NA	NA	NA	REGENIE_SE=0.221194;MAC=20.000000	RINT	Pass	Yes	No	Mean MO (diffusion tensor mode) in inferior cerebellar peduncle (right) on FA (fractional anisotropy) skeleton (from dMRI data)	0	Brain MRI	0	Imaging	Brain MRI	Other	25162	25162
JAK2	25162_Mean_MO_in_inferior_cerebellar_peduncle_on_FA_skeleton_right_2_0__RINT	UKB_CHIP_genes_phenome	ADD-WGR-LR	0.031241	-0.425771	0.488253	0.893417	0.000267865	33599	33581	18	0	NA	NA	NA	NA	REGENIE_SE=0.233174;MAC=18.000000	RINT	Pass	Yes	No	Mean MO (diffusion tensor mode) in inferior cerebellar peduncle (right) on FA (fractional anisotropy) skeleton (from dMRI data)	0	Brain MRI	0	Imaging	Brain MRI	Other	25162	25162
DNMT3A	25163_Mean_MO_in_inferior_cerebellar_peduncle_on_FA_skeleton_left_2_0__RINT	UKB_CHIP_genes_phenome	ADD-WGR-LR	0.0641079	0.00536691	0.122849	0.0324326	0.0169053	33599	32463	1136	0	NA	NA	NA	NA	REGENIE_SE=0.029970;MAC=1136.000000	RINT	Pass	Yes	No	Mean MO (diffusion tensor mode) in inferior cerebellar peduncle (left) on FA (fractional anisotropy) skeleton (from dMRI data)	0	Brain MRI	0	Imaging	Brain MRI	Other	25163	25163
GNAS	25163_Mean_MO_in_inferior_cerebellar_peduncle_on_FA_skeleton_left_2_0__RINT	UKB_CHIP_genes_phenome	ADD-WGR-LR	-0.380386	-0.940537	0.179765	0.1832	0.000178577	33599	33587	12	0	NA	NA	NA	NA	REGENIE_SE=0.285797;MAC=12.000000	RINT	Pass	Yes	No	Mean MO (diffusion tensor mode) in inferior cerebellar peduncle (left) on FA (fractional anisotropy) skeleton (from dMRI data)	0	Brain MRI	0	Imaging	Brain MRI	Other	25163	25163
CBL	25163_Mean_MO_in_inferior_cerebellar_peduncle_on_FA_skeleton_left_2_0__RINT	UKB_CHIP_genes_phenome	ADD-WGR-LR	0.306554	-0.485048	1.09816	0.447846	8.92884e-05	33599	33593	6	0	NA	NA	NA	NA	REGENIE_SE=0.403886;MAC=6.000000	RINT	Pass	Yes	No	Mean MO (diffusion tensor mode) in inferior cerebellar peduncle (left) on FA (fractional anisotropy) skeleton (from dMRI data)	0	Brain MRI	0	Imaging	Brain MRI	Other	25163	25163
SRSF2	25163_Mean_MO_in_inferior_cerebellar_peduncle_on_FA_skeleton_left_2_0__RINT	UKB_CHIP_genes_phenome	ADD-WGR-LR	0.19631	-0.322082	0.714703	0.457954	0.00020834	33599	33585	14	0	NA	NA	NA	NA	REGENIE_SE=0.264491;MAC=14.000000	RINT	Pass	Yes	No	Mean MO (diffusion tensor mode) in inferior cerebellar peduncle (left) on FA (fractional anisotropy) skeleton (from dMRI data)	0	Brain MRI	0	Imaging	Brain MRI	Other	25163	25163
SF3B1	25163_Mean_MO_in_inferior_cerebellar_peduncle_on_FA_skeleton_left_2_0__RINT	UKB_CHIP_genes_phenome	ADD-WGR-LR	-0.310812	-1.17787	0.556248	0.482316	7.4407e-05	33599	33594	5	0	NA	NA	NA	NA	REGENIE_SE=0.442386;MAC=5.000000	RINT	Pass	Yes	No	Mean MO (diffusion tensor mode) in inferior cerebellar peduncle (left) on FA (fractional anisotropy) skeleton (from dMRI data)	0	Brain MRI	0	Imaging	Brain MRI	Other	25163	25163
ASXL1	25163_Mean_MO_in_inferior_cerebellar_peduncle_on_FA_skeleton_left_2_0__RINT	UKB_CHIP_genes_phenome	ADD-WGR-LR	-0.0568629	-0.248363	0.134637	0.560579	0.00153278	33599	33496	103	0	NA	NA	NA	NA	REGENIE_SE=0.097706;MAC=103.000000	RINT	Pass	Yes	No	Mean MO (diffusion tensor mode) in inferior cerebellar peduncle (left) on FA (fractional anisotropy) skeleton (from dMRI data)	0	Brain MRI	0	Imaging	Brain MRI	Other	25163	25163
JAK2	25163_Mean_MO_in_inferior_cerebellar_peduncle_on_FA_skeleton_left_2_0__RINT	UKB_CHIP_genes_phenome	ADD-WGR-LR	-0.103036	-0.560185	0.354114	0.65867	0.000267865	33599	33581	18	0	NA	NA	NA	NA	REGENIE_SE=0.233244;MAC=18.000000	RINT	Pass	Yes	No	Mean MO (diffusion tensor mode) in inferior cerebellar peduncle (left) on FA (fractional anisotropy) skeleton (from dMRI data)	0	Brain MRI	0	Imaging	Brain MRI	Other	25163	25163
TET2	25163_Mean_MO_in_inferior_cerebellar_peduncle_on_FA_skeleton_left_2_0__RINT	UKB_CHIP_genes_phenome	ADD-WGR-LR	-0.0247494	-0.138715	0.0892159	0.670372	0.00436025	33599	33306	293	0	NA	NA	NA	NA	REGENIE_SE=0.058147;MAC=293.000000	RINT	Pass	Yes	No	Mean MO (diffusion tensor mode) in inferior cerebellar peduncle (left) on FA (fractional anisotropy) skeleton (from dMRI data)	0	Brain MRI	0	Imaging	Brain MRI	Other	25163	25163
GNB1	25163_Mean_MO_in_inferior_cerebellar_peduncle_on_FA_skeleton_left_2_0__RINT	UKB_CHIP_genes_phenome	ADD-WGR-LR	0.0389169	-0.520829	0.598663	0.891609	0.000178577	33599	33587	12	0	NA	NA	NA	NA	REGENIE_SE=0.285590;MAC=12.000000	RINT	Pass	Yes	No	Mean MO (diffusion tensor mode) in inferior cerebellar peduncle (left) on FA (fractional anisotropy) skeleton (from dMRI data)	0	Brain MRI	0	Imaging	Brain MRI	Other	25163	25163
TP53	25163_Mean_MO_in_inferior_cerebellar_peduncle_on_FA_skeleton_left_2_0__RINT	UKB_CHIP_genes_phenome	ADD-WGR-LR	-0.0298093	-0.463471	0.403853	0.892829	0.000297628	33599	33579	20	0	NA	NA	NA	NA	REGENIE_SE=0.221260;MAC=20.000000	RINT	Pass	Yes	No	Mean MO (diffusion tensor mode) in inferior cerebellar peduncle (left) on FA (fractional anisotropy) skeleton (from dMRI data)	0	Brain MRI	0	Imaging	Brain MRI	Other	25163	25163
PPM1D	25163_Mean_MO_in_inferior_cerebellar_peduncle_on_FA_skeleton_left_2_0__RINT	UKB_CHIP_genes_phenome	ADD-WGR-LR	-0.0210438	-0.344475	0.302387	0.898526	0.00053573	33599	33563	36	0	NA	NA	NA	NA	REGENIE_SE=0.165019;MAC=36.000000	RINT	Pass	Yes	No	Mean MO (diffusion tensor mode) in inferior cerebellar peduncle (left) on FA (fractional anisotropy) skeleton (from dMRI data)	0	Brain MRI	0	Imaging	Brain MRI	Other	25163	25163
DNMT3A	25164_Mean_MO_in_superior_cerebellar_peduncle_on_FA_skeleton_right_2_0__RINT	UKB_CHIP_genes_phenome	ADD-WGR-LR	0.045547	-0.0131143	0.104208	0.12806	0.0169053	33599	32463	1136	0	NA	NA	NA	NA	REGENIE_SE=0.029930;MAC=1136.000000	RINT	Pass	Yes	No	Mean MO (diffusion tensor mode) in superior cerebellar peduncle (right) on FA (fractional anisotropy) skeleton (from dMRI data)	0	Brain MRI	0	Imaging	Brain MRI	Other	25164	25164
TP53	25164_Mean_MO_in_superior_cerebellar_peduncle_on_FA_skeleton_right_2_0__RINT	UKB_CHIP_genes_phenome	ADD-WGR-LR	0.319827	-0.113247	0.752901	0.147773	0.000297628	33599	33579	20	0	NA	NA	NA	NA	REGENIE_SE=0.220960;MAC=20.000000	RINT	Pass	Yes	No	Mean MO (diffusion tensor mode) in superior cerebellar peduncle (right) on FA (fractional anisotropy) skeleton (from dMRI data)	0	Brain MRI	0	Imaging	Brain MRI	Other	25164	25164
GNB1	25164_Mean_MO_in_superior_cerebellar_peduncle_on_FA_skeleton_right_2_0__RINT	UKB_CHIP_genes_phenome	ADD-WGR-LR	0.242948	-0.316039	0.801935	0.394301	0.000178577	33599	33587	12	0	NA	NA	NA	NA	REGENIE_SE=0.285203;MAC=12.000000	RINT	Pass	Yes	No	Mean MO (diffusion tensor mode) in superior cerebellar peduncle (right) on FA (fractional anisotropy) skeleton (from dMRI data)	0	Brain MRI	0	Imaging	Brain MRI	Other	25164	25164
ASXL1	25164_Mean_MO_in_superior_cerebellar_peduncle_on_FA_skeleton_right_2_0__RINT	UKB_CHIP_genes_phenome	ADD-WGR-LR	-0.0829356	-0.274176	0.108304	0.395335	0.00153278	33599	33496	103	0	NA	NA	NA	NA	REGENIE_SE=0.097573;MAC=103.000000	RINT	Pass	Yes	No	Mean MO (diffusion tensor mode) in superior cerebellar peduncle (right) on FA (fractional anisotropy) skeleton (from dMRI data)	0	Brain MRI	0	Imaging	Brain MRI	Other	25164	25164
SRSF2	25164_Mean_MO_in_superior_cerebellar_peduncle_on_FA_skeleton_right_2_0__RINT	UKB_CHIP_genes_phenome	ADD-WGR-LR	0.205654	-0.312036	0.723344	0.436213	0.00020834	33599	33585	14	0	NA	NA	NA	NA	REGENIE_SE=0.264132;MAC=14.000000	RINT	Pass	Yes	No	Mean MO (diffusion tensor mode) in superior cerebellar peduncle (right) on FA (fractional anisotropy) skeleton (from dMRI data)	0	Brain MRI	0	Imaging	Brain MRI	Other	25164	25164
TET2	25164_Mean_MO_in_superior_cerebellar_peduncle_on_FA_skeleton_right_2_0__RINT	UKB_CHIP_genes_phenome	ADD-WGR-LR	-0.0423335	-0.156144	0.0714772	0.46598	0.00436025	33599	33306	293	0	NA	NA	NA	NA	REGENIE_SE=0.058068;MAC=293.000000	RINT	Pass	Yes	No	Mean MO (diffusion tensor mode) in superior cerebellar peduncle (right) on FA (fractional anisotropy) skeleton (from dMRI data)	0	Brain MRI	0	Imaging	Brain MRI	Other	25164	25164
PPM1D	25164_Mean_MO_in_superior_cerebellar_peduncle_on_FA_skeleton_right_2_0__RINT	UKB_CHIP_genes_phenome	ADD-WGR-LR	-0.111528	-0.434521	0.211465	0.498554	0.00053573	33599	33563	36	0	NA	NA	NA	NA	REGENIE_SE=0.164795;MAC=36.000000	RINT	Pass	Yes	No	Mean MO (diffusion tensor mode) in superior cerebellar peduncle (right) on FA (fractional anisotropy) skeleton (from dMRI data)	0	Brain MRI	0	Imaging	Brain MRI	Other	25164	25164
SF3B1	25164_Mean_MO_in_superior_cerebellar_peduncle_on_FA_skeleton_right_2_0__RINT	UKB_CHIP_genes_phenome	ADD-WGR-LR	-0.203604	-1.06949	0.66228	0.644895	7.4407e-05	33599	33594	5	0	NA	NA	NA	NA	REGENIE_SE=0.441786;MAC=5.000000	RINT	Pass	Yes	No	Mean MO (diffusion tensor mode) in superior cerebellar peduncle (right) on FA (fractional anisotropy) skeleton (from dMRI data)	0	Brain MRI	0	Imaging	Brain MRI	Other	25164	25164
CBL	25164_Mean_MO_in_superior_cerebellar_peduncle_on_FA_skeleton_right_2_0__RINT	UKB_CHIP_genes_phenome	ADD-WGR-LR	0.147693	-0.642835	0.938222	0.714233	8.92884e-05	33599	33593	6	0	NA	NA	NA	NA	REGENIE_SE=0.403338;MAC=6.000000	RINT	Pass	Yes	No	Mean MO (diffusion tensor mode) in superior cerebellar peduncle (right) on FA (fractional anisotropy) skeleton (from dMRI data)	0	Brain MRI	0	Imaging	Brain MRI	Other	25164	25164
GNAS	25164_Mean_MO_in_superior_cerebellar_peduncle_on_FA_skeleton_right_2_0__RINT	UKB_CHIP_genes_phenome	ADD-WGR-LR	-0.0625361	-0.621928	0.496855	0.826564	0.000178577	33599	33587	12	0	NA	NA	NA	NA	REGENIE_SE=0.285409;MAC=12.000000	RINT	Pass	Yes	No	Mean MO (diffusion tensor mode) in superior cerebellar peduncle (right) on FA (fractional anisotropy) skeleton (from dMRI data)	0	Brain MRI	0	Imaging	Brain MRI	Other	25164	25164
JAK2	25164_Mean_MO_in_superior_cerebellar_peduncle_on_FA_skeleton_right_2_0__RINT	UKB_CHIP_genes_phenome	ADD-WGR-LR	0.0268668	-0.429663	0.483396	0.908172	0.000267865	33599	33581	18	0	NA	NA	NA	NA	REGENIE_SE=0.232927;MAC=18.000000	RINT	Pass	Yes	No	Mean MO (diffusion tensor mode) in superior cerebellar peduncle (right) on FA (fractional anisotropy) skeleton (from dMRI data)	0	Brain MRI	0	Imaging	Brain MRI	Other	25164	25164
GNB1	25165_Mean_MO_in_superior_cerebellar_peduncle_on_FA_skeleton_left_2_0__RINT	UKB_CHIP_genes_phenome	ADD-WGR-LR	0.523846	-0.0371476	1.08484	0.067223	0.000178577	33599	33587	12	0	NA	NA	NA	NA	REGENIE_SE=0.286226;MAC=12.000000	RINT	Pass	Yes	No	Mean MO (diffusion tensor mode) in superior cerebellar peduncle (left) on FA (fractional anisotropy) skeleton (from dMRI data)	0	Brain MRI	0	Imaging	Brain MRI	Other	25165	25165
GNAS	25165_Mean_MO_in_superior_cerebellar_peduncle_on_FA_skeleton_left_2_0__RINT	UKB_CHIP_genes_phenome	ADD-WGR-LR	-0.370995	-0.932394	0.190405	0.195244	0.000178577	33599	33587	12	0	NA	NA	NA	NA	REGENIE_SE=0.286433;MAC=12.000000	RINT	Pass	Yes	No	Mean MO (diffusion tensor mode) in superior cerebellar peduncle (left) on FA (fractional anisotropy) skeleton (from dMRI data)	0	Brain MRI	0	Imaging	Brain MRI	Other	25165	25165
SRSF2	25165_Mean_MO_in_superior_cerebellar_peduncle_on_FA_skeleton_left_2_0__RINT	UKB_CHIP_genes_phenome	ADD-WGR-LR	-0.264805	-0.784353	0.254743	0.317813	0.00020834	33599	33585	14	0	NA	NA	NA	NA	REGENIE_SE=0.265080;MAC=14.000000	RINT	Pass	Yes	No	Mean MO (diffusion tensor mode) in superior cerebellar peduncle (left) on FA (fractional anisotropy) skeleton (from dMRI data)	0	Brain MRI	0	Imaging	Brain MRI	Other	25165	25165
DNMT3A	25165_Mean_MO_in_superior_cerebellar_peduncle_on_FA_skeleton_left_2_0__RINT	UKB_CHIP_genes_phenome	ADD-WGR-LR	-0.0298165	-0.0886884	0.0290554	0.32088	0.0169053	33599	32463	1136	0	NA	NA	NA	NA	REGENIE_SE=0.030037;MAC=1136.000000	RINT	Pass	Yes	No	Mean MO (diffusion tensor mode) in superior cerebellar peduncle (left) on FA (fractional anisotropy) skeleton (from dMRI data)	0	Brain MRI	0	Imaging	Brain MRI	Other	25165	25165
SF3B1	25165_Mean_MO_in_superior_cerebellar_peduncle_on_FA_skeleton_left_2_0__RINT	UKB_CHIP_genes_phenome	ADD-WGR-LR	-0.399425	-1.26842	0.469567	0.367652	7.4407e-05	33599	33594	5	0	NA	NA	NA	NA	REGENIE_SE=0.443371;MAC=5.000000	RINT	Pass	Yes	No	Mean MO (diffusion tensor mode) in superior cerebellar peduncle (left) on FA (fractional anisotropy) skeleton (from dMRI data)	0	Brain MRI	0	Imaging	Brain MRI	Other	25165	25165
PPM1D	25165_Mean_MO_in_superior_cerebellar_peduncle_on_FA_skeleton_left_2_0__RINT	UKB_CHIP_genes_phenome	ADD-WGR-LR	0.124357	-0.199795	0.448509	0.4521	0.00053573	33599	33563	36	0	NA	NA	NA	NA	REGENIE_SE=0.165387;MAC=36.000000	RINT	Pass	Yes	No	Mean MO (diffusion tensor mode) in superior cerebellar peduncle (left) on FA (fractional anisotropy) skeleton (from dMRI data)	0	Brain MRI	0	Imaging	Brain MRI	Other	25165	25165
CBL	25165_Mean_MO_in_superior_cerebellar_peduncle_on_FA_skeleton_left_2_0__RINT	UKB_CHIP_genes_phenome	ADD-WGR-LR	0.271223	-0.522143	1.06459	0.502832	8.92884e-05	33599	33593	6	0	NA	NA	NA	NA	REGENIE_SE=0.404786;MAC=6.000000	RINT	Pass	Yes	No	Mean MO (diffusion tensor mode) in superior cerebellar peduncle (left) on FA (fractional anisotropy) skeleton (from dMRI data)	0	Brain MRI	0	Imaging	Brain MRI	Other	25165	25165
TP53	25165_Mean_MO_in_superior_cerebellar_peduncle_on_FA_skeleton_left_2_0__RINT	UKB_CHIP_genes_phenome	ADD-WGR-LR	0.113458	-0.32117	0.548086	0.608902	0.000297628	33599	33579	20	0	NA	NA	NA	NA	REGENIE_SE=0.221753;MAC=20.000000	RINT	Pass	Yes	No	Mean MO (diffusion tensor mode) in superior cerebellar peduncle (left) on FA (fractional anisotropy) skeleton (from dMRI data)	0	Brain MRI	0	Imaging	Brain MRI	Other	25165	25165
JAK2	25165_Mean_MO_in_superior_cerebellar_peduncle_on_FA_skeleton_left_2_0__RINT	UKB_CHIP_genes_phenome	ADD-WGR-LR	0.0752582	-0.38291	0.533426	0.747497	0.000267865	33599	33581	18	0	NA	NA	NA	NA	REGENIE_SE=0.233763;MAC=18.000000	RINT	Pass	Yes	No	Mean MO (diffusion tensor mode) in superior cerebellar peduncle (left) on FA (fractional anisotropy) skeleton (from dMRI data)	0	Brain MRI	0	Imaging	Brain MRI	Other	25165	25165
TET2	25165_Mean_MO_in_superior_cerebellar_peduncle_on_FA_skeleton_left_2_0__RINT	UKB_CHIP_genes_phenome	ADD-WGR-LR	-0.016276	-0.130495	0.0979431	0.780021	0.00436025	33599	33306	293	0	NA	NA	NA	NA	REGENIE_SE=0.058276;MAC=293.000000	RINT	Pass	Yes	No	Mean MO (diffusion tensor mode) in superior cerebellar peduncle (left) on FA (fractional anisotropy) skeleton (from dMRI data)	0	Brain MRI	0	Imaging	Brain MRI	Other	25165	25165
ASXL1	25165_Mean_MO_in_superior_cerebellar_peduncle_on_FA_skeleton_left_2_0__RINT	UKB_CHIP_genes_phenome	ADD-WGR-LR	-0.0143343	-0.206261	0.177592	0.88362	0.00153278	33599	33496	103	0	NA	NA	NA	NA	REGENIE_SE=0.097923;MAC=103.000000	RINT	Pass	Yes	No	Mean MO (diffusion tensor mode) in superior cerebellar peduncle (left) on FA (fractional anisotropy) skeleton (from dMRI data)	0	Brain MRI	0	Imaging	Brain MRI	Other	25165	25165
DNMT3A	25166_Mean_MO_in_cerebral_peduncle_on_FA_skeleton_right_2_0__RINT	UKB_CHIP_genes_phenome	ADD-WGR-LR	-0.0761641	-0.134593	-0.0177347	0.0106231	0.0169053	33599	32463	1136	0	NA	NA	NA	NA	REGENIE_SE=0.029811;MAC=1136.000000	RINT	Pass	Yes	No	Mean MO (diffusion tensor mode) in cerebral peduncle (right) on FA (fractional anisotropy) skeleton (from dMRI data)	0	Brain MRI	0	Imaging	Brain MRI	Other	25166	25166
JAK2	25166_Mean_MO_in_cerebral_peduncle_on_FA_skeleton_right_2_0__RINT	UKB_CHIP_genes_phenome	ADD-WGR-LR	0.373375	-0.0813496	0.828099	0.107544	0.000267865	33599	33581	18	0	NA	NA	NA	NA	REGENIE_SE=0.232006;MAC=18.000000	RINT	Pass	Yes	No	Mean MO (diffusion tensor mode) in cerebral peduncle (right) on FA (fractional anisotropy) skeleton (from dMRI data)	0	Brain MRI	0	Imaging	Brain MRI	Other	25166	25166
TET2	25166_Mean_MO_in_cerebral_peduncle_on_FA_skeleton_right_2_0__RINT	UKB_CHIP_genes_phenome	ADD-WGR-LR	-0.0914862	-0.204847	0.0218745	0.113704	0.00436025	33599	33306	293	0	NA	NA	NA	NA	REGENIE_SE=0.057838;MAC=293.000000	RINT	Pass	Yes	No	Mean MO (diffusion tensor mode) in cerebral peduncle (right) on FA (fractional anisotropy) skeleton (from dMRI data)	0	Brain MRI	0	Imaging	Brain MRI	Other	25166	25166
CBL	25166_Mean_MO_in_cerebral_peduncle_on_FA_skeleton_right_2_0__RINT	UKB_CHIP_genes_phenome	ADD-WGR-LR	-0.521629	-1.30903	0.265774	0.194146	8.92884e-05	33599	33593	6	0	NA	NA	NA	NA	REGENIE_SE=0.401744;MAC=6.000000	RINT	Pass	Yes	No	Mean MO (diffusion tensor mode) in cerebral peduncle (right) on FA (fractional anisotropy) skeleton (from dMRI data)	0	Brain MRI	0	Imaging	Brain MRI	Other	25166	25166
TP53	25166_Mean_MO_in_cerebral_peduncle_on_FA_skeleton_right_2_0__RINT	UKB_CHIP_genes_phenome	ADD-WGR-LR	-0.26625	-0.697611	0.165112	0.226375	0.000297628	33599	33579	20	0	NA	NA	NA	NA	REGENIE_SE=0.220086;MAC=20.000000	RINT	Pass	Yes	No	Mean MO (diffusion tensor mode) in cerebral peduncle (right) on FA (fractional anisotropy) skeleton (from dMRI data)	0	Brain MRI	0	Imaging	Brain MRI	Other	25166	25166
ASXL1	25166_Mean_MO_in_cerebral_peduncle_on_FA_skeleton_right_2_0__RINT	UKB_CHIP_genes_phenome	ADD-WGR-LR	-0.077015	-0.267499	0.113469	0.428105	0.00153278	33599	33496	103	0	NA	NA	NA	NA	REGENIE_SE=0.097187;MAC=103.000000	RINT	Pass	Yes	No	Mean MO (diffusion tensor mode) in cerebral peduncle (right) on FA (fractional anisotropy) skeleton (from dMRI data)	0	Brain MRI	0	Imaging	Brain MRI	Other	25166	25166
GNAS	25166_Mean_MO_in_cerebral_peduncle_on_FA_skeleton_right_2_0__RINT	UKB_CHIP_genes_phenome	ADD-WGR-LR	0.181241	-0.375939	0.73842	0.523772	0.000178577	33599	33587	12	0	NA	NA	NA	NA	REGENIE_SE=0.284281;MAC=12.000000	RINT	Pass	Yes	No	Mean MO (diffusion tensor mode) in cerebral peduncle (right) on FA (fractional anisotropy) skeleton (from dMRI data)	0	Brain MRI	0	Imaging	Brain MRI	Other	25166	25166
PPM1D	25166_Mean_MO_in_cerebral_peduncle_on_FA_skeleton_right_2_0__RINT	UKB_CHIP_genes_phenome	ADD-WGR-LR	0.103464	-0.218251	0.42518	0.52848	0.00053573	33599	33563	36	0	NA	NA	NA	NA	REGENIE_SE=0.164144;MAC=36.000000	RINT	Pass	Yes	No	Mean MO (diffusion tensor mode) in cerebral peduncle (right) on FA (fractional anisotropy) skeleton (from dMRI data)	0	Brain MRI	0	Imaging	Brain MRI	Other	25166	25166
GNB1	25166_Mean_MO_in_cerebral_peduncle_on_FA_skeleton_right_2_0__RINT	UKB_CHIP_genes_phenome	ADD-WGR-LR	-0.141387	-0.698164	0.41539	0.618688	0.000178577	33599	33587	12	0	NA	NA	NA	NA	REGENIE_SE=0.284075;MAC=12.000000	RINT	Pass	Yes	No	Mean MO (diffusion tensor mode) in cerebral peduncle (right) on FA (fractional anisotropy) skeleton (from dMRI data)	0	Brain MRI	0	Imaging	Brain MRI	Other	25166	25166
SF3B1	25166_Mean_MO_in_cerebral_peduncle_on_FA_skeleton_right_2_0__RINT	UKB_CHIP_genes_phenome	ADD-WGR-LR	-0.216829	-1.07929	0.645631	0.622189	7.4407e-05	33599	33594	5	0	NA	NA	NA	NA	REGENIE_SE=0.440039;MAC=5.000000	RINT	Pass	Yes	No	Mean MO (diffusion tensor mode) in cerebral peduncle (right) on FA (fractional anisotropy) skeleton (from dMRI data)	0	Brain MRI	0	Imaging	Brain MRI	Other	25166	25166
SRSF2	25166_Mean_MO_in_cerebral_peduncle_on_FA_skeleton_right_2_0__RINT	UKB_CHIP_genes_phenome	ADD-WGR-LR	-0.126757	-0.6424	0.388886	0.629944	0.00020834	33599	33585	14	0	NA	NA	NA	NA	REGENIE_SE=0.263088;MAC=14.000000	RINT	Pass	Yes	No	Mean MO (diffusion tensor mode) in cerebral peduncle (right) on FA (fractional anisotropy) skeleton (from dMRI data)	0	Brain MRI	0	Imaging	Brain MRI	Other	25166	25166
GNB1	25167_Mean_MO_in_cerebral_peduncle_on_FA_skeleton_left_2_0__RINT	UKB_CHIP_genes_phenome	ADD-WGR-LR	-0.938308	-1.49205	-0.38456	0.000896639	0.000178577	33599	33587	12	0	NA	NA	NA	NA	REGENIE_SE=0.282529;MAC=12.000000	RINT	Pass	Yes	No	Mean MO (diffusion tensor mode) in cerebral peduncle (left) on FA (fractional anisotropy) skeleton (from dMRI data)	0	Brain MRI	0	Imaging	Brain MRI	Other	25167	25167
DNMT3A	25167_Mean_MO_in_cerebral_peduncle_on_FA_skeleton_left_2_0__RINT	UKB_CHIP_genes_phenome	ADD-WGR-LR	-0.0699217	-0.128033	-0.0118102	0.0183591	0.0169053	33599	32463	1136	0	NA	NA	NA	NA	REGENIE_SE=0.029649;MAC=1136.000000	RINT	Pass	Yes	No	Mean MO (diffusion tensor mode) in cerebral peduncle (left) on FA (fractional anisotropy) skeleton (from dMRI data)	0	Brain MRI	0	Imaging	Brain MRI	Other	25167	25167
TP53	25167_Mean_MO_in_cerebral_peduncle_on_FA_skeleton_left_2_0__RINT	UKB_CHIP_genes_phenome	ADD-WGR-LR	-0.237834	-0.666849	0.19118	0.277234	0.000297628	33599	33579	20	0	NA	NA	NA	NA	REGENIE_SE=0.218889;MAC=20.000000	RINT	Pass	Yes	No	Mean MO (diffusion tensor mode) in cerebral peduncle (left) on FA (fractional anisotropy) skeleton (from dMRI data)	0	Brain MRI	0	Imaging	Brain MRI	Other	25167	25167
TET2	25167_Mean_MO_in_cerebral_peduncle_on_FA_skeleton_left_2_0__RINT	UKB_CHIP_genes_phenome	ADD-WGR-LR	-0.059923	-0.172667	0.0528209	0.297544	0.00436025	33599	33306	293	0	NA	NA	NA	NA	REGENIE_SE=0.057523;MAC=293.000000	RINT	Pass	Yes	No	Mean MO (diffusion tensor mode) in cerebral peduncle (left) on FA (fractional anisotropy) skeleton (from dMRI data)	0	Brain MRI	0	Imaging	Brain MRI	Other	25167	25167
JAK2	25167_Mean_MO_in_cerebral_peduncle_on_FA_skeleton_left_2_0__RINT	UKB_CHIP_genes_phenome	ADD-WGR-LR	0.223489	-0.228761	0.675739	0.332766	0.000267865	33599	33581	18	0	NA	NA	NA	NA	REGENIE_SE=0.230744;MAC=18.000000	RINT	Pass	Yes	No	Mean MO (diffusion tensor mode) in cerebral peduncle (left) on FA (fractional anisotropy) skeleton (from dMRI data)	0	Brain MRI	0	Imaging	Brain MRI	Other	25167	25167
SF3B1	25167_Mean_MO_in_cerebral_peduncle_on_FA_skeleton_left_2_0__RINT	UKB_CHIP_genes_phenome	ADD-WGR-LR	-0.244004	-1.10177	0.613764	0.577159	7.4407e-05	33599	33594	5	0	NA	NA	NA	NA	REGENIE_SE=0.437645;MAC=5.000000	RINT	Pass	Yes	No	Mean MO (diffusion tensor mode) in cerebral peduncle (left) on FA (fractional anisotropy) skeleton (from dMRI data)	0	Brain MRI	0	Imaging	Brain MRI	Other	25167	25167
CBL	25167_Mean_MO_in_cerebral_peduncle_on_FA_skeleton_left_2_0__RINT	UKB_CHIP_genes_phenome	ADD-WGR-LR	-0.157621	-0.940739	0.625497	0.69322	8.92884e-05	33599	33593	6	0	NA	NA	NA	NA	REGENIE_SE=0.399558;MAC=6.000000	RINT	Pass	Yes	No	Mean MO (diffusion tensor mode) in cerebral peduncle (left) on FA (fractional anisotropy) skeleton (from dMRI data)	0	Brain MRI	0	Imaging	Brain MRI	Other	25167	25167
ASXL1	25167_Mean_MO_in_cerebral_peduncle_on_FA_skeleton_left_2_0__RINT	UKB_CHIP_genes_phenome	ADD-WGR-LR	0.0216088	-0.167839	0.211056	0.823102	0.00153278	33599	33496	103	0	NA	NA	NA	NA	REGENIE_SE=0.096659;MAC=103.000000	RINT	Pass	Yes	No	Mean MO (diffusion tensor mode) in cerebral peduncle (left) on FA (fractional anisotropy) skeleton (from dMRI data)	0	Brain MRI	0	Imaging	Brain MRI	Other	25167	25167
GNAS	25167_Mean_MO_in_cerebral_peduncle_on_FA_skeleton_left_2_0__RINT	UKB_CHIP_genes_phenome	ADD-WGR-LR	0.0536603	-0.500488	0.607808	0.849473	0.000178577	33599	33587	12	0	NA	NA	NA	NA	REGENIE_SE=0.282734;MAC=12.000000	RINT	Pass	Yes	No	Mean MO (diffusion tensor mode) in cerebral peduncle (left) on FA (fractional anisotropy) skeleton (from dMRI data)	0	Brain MRI	0	Imaging	Brain MRI	Other	25167	25167
PPM1D	25167_Mean_MO_in_cerebral_peduncle_on_FA_skeleton_left_2_0__RINT	UKB_CHIP_genes_phenome	ADD-WGR-LR	0.0133957	-0.306569	0.333361	0.934602	0.00053573	33599	33563	36	0	NA	NA	NA	NA	REGENIE_SE=0.163250;MAC=36.000000	RINT	Pass	Yes	No	Mean MO (diffusion tensor mode) in cerebral peduncle (left) on FA (fractional anisotropy) skeleton (from dMRI data)	0	Brain MRI	0	Imaging	Brain MRI	Other	25167	25167
SRSF2	25167_Mean_MO_in_cerebral_peduncle_on_FA_skeleton_left_2_0__RINT	UKB_CHIP_genes_phenome	ADD-WGR-LR	0.0152656	-0.497572	0.528103	0.953476	0.00020834	33599	33585	14	0	NA	NA	NA	NA	REGENIE_SE=0.261656;MAC=14.000000	RINT	Pass	Yes	No	Mean MO (diffusion tensor mode) in cerebral peduncle (left) on FA (fractional anisotropy) skeleton (from dMRI data)	0	Brain MRI	0	Imaging	Brain MRI	Other	25167	25167
JAK2	25168_Mean_MO_in_anterior_limb_of_internal_capsule_on_FA_skeleton_right_2_0__RINT	UKB_CHIP_genes_phenome	ADD-WGR-LR	0.426946	-0.0238331	0.877724	0.0634053	0.000267865	33599	33581	18	0	NA	NA	NA	NA	REGENIE_SE=0.229993;MAC=18.000000	RINT	Pass	Yes	No	Mean MO (diffusion tensor mode) in anterior limb of internal capsule (right) on FA (fractional anisotropy) skeleton (from dMRI data)	0	Brain MRI	0	Imaging	Brain MRI	Other	25168	25168
CBL	25168_Mean_MO_in_anterior_limb_of_internal_capsule_on_FA_skeleton_right_2_0__RINT	UKB_CHIP_genes_phenome	ADD-WGR-LR	-0.480405	-1.26098	0.300165	0.227714	8.92884e-05	33599	33593	6	0	NA	NA	NA	NA	REGENIE_SE=0.398258;MAC=6.000000	RINT	Pass	Yes	No	Mean MO (diffusion tensor mode) in anterior limb of internal capsule (right) on FA (fractional anisotropy) skeleton (from dMRI data)	0	Brain MRI	0	Imaging	Brain MRI	Other	25168	25168
DNMT3A	25168_Mean_MO_in_anterior_limb_of_internal_capsule_on_FA_skeleton_right_2_0__RINT	UKB_CHIP_genes_phenome	ADD-WGR-LR	-0.0317102	-0.0896326	0.0262122	0.28327	0.0169053	33599	32463	1136	0	NA	NA	NA	NA	REGENIE_SE=0.029553;MAC=1136.000000	RINT	Pass	Yes	No	Mean MO (diffusion tensor mode) in anterior limb of internal capsule (right) on FA (fractional anisotropy) skeleton (from dMRI data)	0	Brain MRI	0	Imaging	Brain MRI	Other	25168	25168
ASXL1	25168_Mean_MO_in_anterior_limb_of_internal_capsule_on_FA_skeleton_right_2_0__RINT	UKB_CHIP_genes_phenome	ADD-WGR-LR	-0.10326	-0.292091	0.0855709	0.283817	0.00153278	33599	33496	103	0	NA	NA	NA	NA	REGENIE_SE=0.096344;MAC=103.000000	RINT	Pass	Yes	No	Mean MO (diffusion tensor mode) in anterior limb of internal capsule (right) on FA (fractional anisotropy) skeleton (from dMRI data)	0	Brain MRI	0	Imaging	Brain MRI	Other	25168	25168
SRSF2	25168_Mean_MO_in_anterior_limb_of_internal_capsule_on_FA_skeleton_right_2_0__RINT	UKB_CHIP_genes_phenome	ADD-WGR-LR	0.269313	-0.241856	0.780482	0.301781	0.00020834	33599	33585	14	0	NA	NA	NA	NA	REGENIE_SE=0.260805;MAC=14.000000	RINT	Pass	Yes	No	Mean MO (diffusion tensor mode) in anterior limb of internal capsule (right) on FA (fractional anisotropy) skeleton (from dMRI data)	0	Brain MRI	0	Imaging	Brain MRI	Other	25168	25168
TP53	25168_Mean_MO_in_anterior_limb_of_internal_capsule_on_FA_skeleton_right_2_0__RINT	UKB_CHIP_genes_phenome	ADD-WGR-LR	0.215631	-0.211988	0.643249	0.322991	0.000297628	33599	33579	20	0	NA	NA	NA	NA	REGENIE_SE=0.218177;MAC=20.000000	RINT	Pass	Yes	No	Mean MO (diffusion tensor mode) in anterior limb of internal capsule (right) on FA (fractional anisotropy) skeleton (from dMRI data)	0	Brain MRI	0	Imaging	Brain MRI	Other	25168	25168
PPM1D	25168_Mean_MO_in_anterior_limb_of_internal_capsule_on_FA_skeleton_right_2_0__RINT	UKB_CHIP_genes_phenome	ADD-WGR-LR	-0.135866	-0.45479	0.183058	0.403734	0.00053573	33599	33563	36	0	NA	NA	NA	NA	REGENIE_SE=0.162719;MAC=36.000000	RINT	Pass	Yes	No	Mean MO (diffusion tensor mode) in anterior limb of internal capsule (right) on FA (fractional anisotropy) skeleton (from dMRI data)	0	Brain MRI	0	Imaging	Brain MRI	Other	25168	25168
TET2	25168_Mean_MO_in_anterior_limb_of_internal_capsule_on_FA_skeleton_right_2_0__RINT	UKB_CHIP_genes_phenome	ADD-WGR-LR	-0.0463245	-0.158702	0.0660525	0.419123	0.00436025	33599	33306	293	0	NA	NA	NA	NA	REGENIE_SE=0.057336;MAC=293.000000	RINT	Pass	Yes	No	Mean MO (diffusion tensor mode) in anterior limb of internal capsule (right) on FA (fractional anisotropy) skeleton (from dMRI data)	0	Brain MRI	0	Imaging	Brain MRI	Other	25168	25168
SF3B1	25168_Mean_MO_in_anterior_limb_of_internal_capsule_on_FA_skeleton_right_2_0__RINT	UKB_CHIP_genes_phenome	ADD-WGR-LR	0.328997	-0.52598	1.18397	0.450731	7.4407e-05	33599	33594	5	0	NA	NA	NA	NA	REGENIE_SE=0.436221;MAC=5.000000	RINT	Pass	Yes	No	Mean MO (diffusion tensor mode) in anterior limb of internal capsule (right) on FA (fractional anisotropy) skeleton (from dMRI data)	0	Brain MRI	0	Imaging	Brain MRI	Other	25168	25168
GNAS	25168_Mean_MO_in_anterior_limb_of_internal_capsule_on_FA_skeleton_right_2_0__RINT	UKB_CHIP_genes_phenome	ADD-WGR-LR	0.160171	-0.392174	0.712516	0.569791	0.000178577	33599	33587	12	0	NA	NA	NA	NA	REGENIE_SE=0.281814;MAC=12.000000	RINT	Pass	Yes	No	Mean MO (diffusion tensor mode) in anterior limb of internal capsule (right) on FA (fractional anisotropy) skeleton (from dMRI data)	0	Brain MRI	0	Imaging	Brain MRI	Other	25168	25168
GNB1	25168_Mean_MO_in_anterior_limb_of_internal_capsule_on_FA_skeleton_right_2_0__RINT	UKB_CHIP_genes_phenome	ADD-WGR-LR	-0.0984261	-0.650372	0.45352	0.726705	0.000178577	33599	33587	12	0	NA	NA	NA	NA	REGENIE_SE=0.281610;MAC=12.000000	RINT	Pass	Yes	No	Mean MO (diffusion tensor mode) in anterior limb of internal capsule (right) on FA (fractional anisotropy) skeleton (from dMRI data)	0	Brain MRI	0	Imaging	Brain MRI	Other	25168	25168
CBL	25169_Mean_MO_in_anterior_limb_of_internal_capsule_on_FA_skeleton_left_2_0__RINT	UKB_CHIP_genes_phenome	ADD-WGR-LR	-0.499631	-1.28431	0.285053	0.212044	8.92884e-05	33599	33593	6	0	NA	NA	NA	NA	REGENIE_SE=0.400356;MAC=6.000000	RINT	Pass	Yes	No	Mean MO (diffusion tensor mode) in anterior limb of internal capsule (left) on FA (fractional anisotropy) skeleton (from dMRI data)	0	Brain MRI	0	Imaging	Brain MRI	Other	25169	25169
SF3B1	25169_Mean_MO_in_anterior_limb_of_internal_capsule_on_FA_skeleton_left_2_0__RINT	UKB_CHIP_genes_phenome	ADD-WGR-LR	0.397467	-0.462014	1.25695	0.364732	7.4407e-05	33599	33594	5	0	NA	NA	NA	NA	REGENIE_SE=0.438519;MAC=5.000000	RINT	Pass	Yes	No	Mean MO (diffusion tensor mode) in anterior limb of internal capsule (left) on FA (fractional anisotropy) skeleton (from dMRI data)	0	Brain MRI	0	Imaging	Brain MRI	Other	25169	25169
SRSF2	25169_Mean_MO_in_anterior_limb_of_internal_capsule_on_FA_skeleton_left_2_0__RINT	UKB_CHIP_genes_phenome	ADD-WGR-LR	0.153943	-0.359919	0.667805	0.557091	0.00020834	33599	33585	14	0	NA	NA	NA	NA	REGENIE_SE=0.262179;MAC=14.000000	RINT	Pass	Yes	No	Mean MO (diffusion tensor mode) in anterior limb of internal capsule (left) on FA (fractional anisotropy) skeleton (from dMRI data)	0	Brain MRI	0	Imaging	Brain MRI	Other	25169	25169
JAK2	25169_Mean_MO_in_anterior_limb_of_internal_capsule_on_FA_skeleton_left_2_0__RINT	UKB_CHIP_genes_phenome	ADD-WGR-LR	0.131024	-0.32213	0.584178	0.570918	0.000267865	33599	33581	18	0	NA	NA	NA	NA	REGENIE_SE=0.231205;MAC=18.000000	RINT	Pass	Yes	No	Mean MO (diffusion tensor mode) in anterior limb of internal capsule (left) on FA (fractional anisotropy) skeleton (from dMRI data)	0	Brain MRI	0	Imaging	Brain MRI	Other	25169	25169
TET2	25169_Mean_MO_in_anterior_limb_of_internal_capsule_on_FA_skeleton_left_2_0__RINT	UKB_CHIP_genes_phenome	ADD-WGR-LR	-0.0271881	-0.140157	0.085781	0.637139	0.00436025	33599	33306	293	0	NA	NA	NA	NA	REGENIE_SE=0.057638;MAC=293.000000	RINT	Pass	Yes	No	Mean MO (diffusion tensor mode) in anterior limb of internal capsule (left) on FA (fractional anisotropy) skeleton (from dMRI data)	0	Brain MRI	0	Imaging	Brain MRI	Other	25169	25169
ASXL1	25169_Mean_MO_in_anterior_limb_of_internal_capsule_on_FA_skeleton_left_2_0__RINT	UKB_CHIP_genes_phenome	ADD-WGR-LR	0.040256	-0.14957	0.230082	0.677669	0.00153278	33599	33496	103	0	NA	NA	NA	NA	REGENIE_SE=0.096852;MAC=103.000000	RINT	Pass	Yes	No	Mean MO (diffusion tensor mode) in anterior limb of internal capsule (left) on FA (fractional anisotropy) skeleton (from dMRI data)	0	Brain MRI	0	Imaging	Brain MRI	Other	25169	25169
TP53	25169_Mean_MO_in_anterior_limb_of_internal_capsule_on_FA_skeleton_left_2_0__RINT	UKB_CHIP_genes_phenome	ADD-WGR-LR	-0.0859393	-0.515811	0.343932	0.695181	0.000297628	33599	33579	20	0	NA	NA	NA	NA	REGENIE_SE=0.219326;MAC=20.000000	RINT	Pass	Yes	No	Mean MO (diffusion tensor mode) in anterior limb of internal capsule (left) on FA (fractional anisotropy) skeleton (from dMRI data)	0	Brain MRI	0	Imaging	Brain MRI	Other	25169	25169
GNB1	25169_Mean_MO_in_anterior_limb_of_internal_capsule_on_FA_skeleton_left_2_0__RINT	UKB_CHIP_genes_phenome	ADD-WGR-LR	-0.0893208	-0.644175	0.465533	0.75237	0.000178577	33599	33587	12	0	NA	NA	NA	NA	REGENIE_SE=0.283094;MAC=12.000000	RINT	Pass	Yes	No	Mean MO (diffusion tensor mode) in anterior limb of internal capsule (left) on FA (fractional anisotropy) skeleton (from dMRI data)	0	Brain MRI	0	Imaging	Brain MRI	Other	25169	25169
GNAS	25169_Mean_MO_in_anterior_limb_of_internal_capsule_on_FA_skeleton_left_2_0__RINT	UKB_CHIP_genes_phenome	ADD-WGR-LR	-0.0762317	-0.631487	0.479024	0.787864	0.000178577	33599	33587	12	0	NA	NA	NA	NA	REGENIE_SE=0.283299;MAC=12.000000	RINT	Pass	Yes	No	Mean MO (diffusion tensor mode) in anterior limb of internal capsule (left) on FA (fractional anisotropy) skeleton (from dMRI data)	0	Brain MRI	0	Imaging	Brain MRI	Other	25169	25169
PPM1D	25169_Mean_MO_in_anterior_limb_of_internal_capsule_on_FA_skeleton_left_2_0__RINT	UKB_CHIP_genes_phenome	ADD-WGR-LR	0.029607	-0.290997	0.350211	0.85637	0.00053573	33599	33563	36	0	NA	NA	NA	NA	REGENIE_SE=0.163577;MAC=36.000000	RINT	Pass	Yes	No	Mean MO (diffusion tensor mode) in anterior limb of internal capsule (left) on FA (fractional anisotropy) skeleton (from dMRI data)	0	Brain MRI	0	Imaging	Brain MRI	Other	25169	25169
DNMT3A	25169_Mean_MO_in_anterior_limb_of_internal_capsule_on_FA_skeleton_left_2_0__RINT	UKB_CHIP_genes_phenome	ADD-WGR-LR	-0.00268124	-0.0609088	0.0555463	0.928087	0.0169053	33599	32463	1136	0	NA	NA	NA	NA	REGENIE_SE=0.029708;MAC=1136.000000	RINT	Pass	Yes	No	Mean MO (diffusion tensor mode) in anterior limb of internal capsule (left) on FA (fractional anisotropy) skeleton (from dMRI data)	0	Brain MRI	0	Imaging	Brain MRI	Other	25169	25169
GNB1	25170_Mean_MO_in_posterior_limb_of_internal_capsule_on_FA_skeleton_right_2_0__RINT	UKB_CHIP_genes_phenome	ADD-WGR-LR	-0.538923	-1.086	0.00815853	0.0535158	0.000178577	33599	33587	12	0	NA	NA	NA	NA	REGENIE_SE=0.279128;MAC=12.000000	RINT	Pass	Yes	No	Mean MO (diffusion tensor mode) in posterior limb of internal capsule (right) on FA (fractional anisotropy) skeleton (from dMRI data)	0	Brain MRI	0	Imaging	Brain MRI	Other	25170	25170
DNMT3A	25170_Mean_MO_in_posterior_limb_of_internal_capsule_on_FA_skeleton_right_2_0__RINT	UKB_CHIP_genes_phenome	ADD-WGR-LR	-0.0560581	-0.11347	0.00135388	0.0556528	0.0169053	33599	32463	1136	0	NA	NA	NA	NA	REGENIE_SE=0.029292;MAC=1136.000000	RINT	Pass	Yes	No	Mean MO (diffusion tensor mode) in posterior limb of internal capsule (right) on FA (fractional anisotropy) skeleton (from dMRI data)	0	Brain MRI	0	Imaging	Brain MRI	Other	25170	25170
GNAS	25170_Mean_MO_in_posterior_limb_of_internal_capsule_on_FA_skeleton_right_2_0__RINT	UKB_CHIP_genes_phenome	ADD-WGR-LR	0.514581	-0.0328968	1.06206	0.0654468	0.000178577	33599	33587	12	0	NA	NA	NA	NA	REGENIE_SE=0.279330;MAC=12.000000	RINT	Pass	Yes	No	Mean MO (diffusion tensor mode) in posterior limb of internal capsule (right) on FA (fractional anisotropy) skeleton (from dMRI data)	0	Brain MRI	0	Imaging	Brain MRI	Other	25170	25170
JAK2	25170_Mean_MO_in_posterior_limb_of_internal_capsule_on_FA_skeleton_right_2_0__RINT	UKB_CHIP_genes_phenome	ADD-WGR-LR	0.292224	-0.154582	0.73903	0.199887	0.000267865	33599	33581	18	0	NA	NA	NA	NA	REGENIE_SE=0.227966;MAC=18.000000	RINT	Pass	Yes	No	Mean MO (diffusion tensor mode) in posterior limb of internal capsule (right) on FA (fractional anisotropy) skeleton (from dMRI data)	0	Brain MRI	0	Imaging	Brain MRI	Other	25170	25170
TP53	25170_Mean_MO_in_posterior_limb_of_internal_capsule_on_FA_skeleton_right_2_0__RINT	UKB_CHIP_genes_phenome	ADD-WGR-LR	-0.222826	-0.646676	0.201024	0.302827	0.000297628	33599	33579	20	0	NA	NA	NA	NA	REGENIE_SE=0.216254;MAC=20.000000	RINT	Pass	Yes	No	Mean MO (diffusion tensor mode) in posterior limb of internal capsule (right) on FA (fractional anisotropy) skeleton (from dMRI data)	0	Brain MRI	0	Imaging	Brain MRI	Other	25170	25170
ASXL1	25170_Mean_MO_in_posterior_limb_of_internal_capsule_on_FA_skeleton_right_2_0__RINT	UKB_CHIP_genes_phenome	ADD-WGR-LR	-0.0886815	-0.275848	0.0984854	0.35307	0.00153278	33599	33496	103	0	NA	NA	NA	NA	REGENIE_SE=0.095495;MAC=103.000000	RINT	Pass	Yes	No	Mean MO (diffusion tensor mode) in posterior limb of internal capsule (right) on FA (fractional anisotropy) skeleton (from dMRI data)	0	Brain MRI	0	Imaging	Brain MRI	Other	25170	25170
TET2	25170_Mean_MO_in_posterior_limb_of_internal_capsule_on_FA_skeleton_right_2_0__RINT	UKB_CHIP_genes_phenome	ADD-WGR-LR	-0.0505592	-0.161946	0.0608275	0.373658	0.00436025	33599	33306	293	0	NA	NA	NA	NA	REGENIE_SE=0.056831;MAC=293.000000	RINT	Pass	Yes	No	Mean MO (diffusion tensor mode) in posterior limb of internal capsule (right) on FA (fractional anisotropy) skeleton (from dMRI data)	0	Brain MRI	0	Imaging	Brain MRI	Other	25170	25170
SF3B1	25170_Mean_MO_in_posterior_limb_of_internal_capsule_on_FA_skeleton_right_2_0__RINT	UKB_CHIP_genes_phenome	ADD-WGR-LR	-0.32312	-1.17056	0.524322	0.454876	7.4407e-05	33599	33594	5	0	NA	NA	NA	NA	REGENIE_SE=0.432376;MAC=5.000000	RINT	Pass	Yes	No	Mean MO (diffusion tensor mode) in posterior limb of internal capsule (right) on FA (fractional anisotropy) skeleton (from dMRI data)	0	Brain MRI	0	Imaging	Brain MRI	Other	25170	25170
SRSF2	25170_Mean_MO_in_posterior_limb_of_internal_capsule_on_FA_skeleton_right_2_0__RINT	UKB_CHIP_genes_phenome	ADD-WGR-LR	0.176853	-0.329811	0.683517	0.493892	0.00020834	33599	33585	14	0	NA	NA	NA	NA	REGENIE_SE=0.258507;MAC=14.000000	RINT	Pass	Yes	No	Mean MO (diffusion tensor mode) in posterior limb of internal capsule (right) on FA (fractional anisotropy) skeleton (from dMRI data)	0	Brain MRI	0	Imaging	Brain MRI	Other	25170	25170
CBL	25170_Mean_MO_in_posterior_limb_of_internal_capsule_on_FA_skeleton_right_2_0__RINT	UKB_CHIP_genes_phenome	ADD-WGR-LR	-0.131213	-0.904905	0.642479	0.739589	8.92884e-05	33599	33593	6	0	NA	NA	NA	NA	REGENIE_SE=0.394748;MAC=6.000000	RINT	Pass	Yes	No	Mean MO (diffusion tensor mode) in posterior limb of internal capsule (right) on FA (fractional anisotropy) skeleton (from dMRI data)	0	Brain MRI	0	Imaging	Brain MRI	Other	25170	25170
PPM1D	25170_Mean_MO_in_posterior_limb_of_internal_capsule_on_FA_skeleton_right_2_0__RINT	UKB_CHIP_genes_phenome	ADD-WGR-LR	0.010947	-0.305166	0.32706	0.945886	0.00053573	33599	33563	36	0	NA	NA	NA	NA	REGENIE_SE=0.161285;MAC=36.000000	RINT	Pass	Yes	No	Mean MO (diffusion tensor mode) in posterior limb of internal capsule (right) on FA (fractional anisotropy) skeleton (from dMRI data)	0	Brain MRI	0	Imaging	Brain MRI	Other	25170	25170
DNMT3A	25171_Mean_MO_in_posterior_limb_of_internal_capsule_on_FA_skeleton_left_2_0__RINT	UKB_CHIP_genes_phenome	ADD-WGR-LR	-0.0512021	-0.108841	0.00643638	0.0816663	0.0169053	33599	32463	1136	0	NA	NA	NA	NA	REGENIE_SE=0.029408;MAC=1136.000000	RINT	Pass	Yes	No	Mean MO (diffusion tensor mode) in posterior limb of internal capsule (left) on FA (fractional anisotropy) skeleton (from dMRI data)	0	Brain MRI	0	Imaging	Brain MRI	Other	25171	25171
JAK2	25171_Mean_MO_in_posterior_limb_of_internal_capsule_on_FA_skeleton_left_2_0__RINT	UKB_CHIP_genes_phenome	ADD-WGR-LR	0.215293	-0.233277	0.663862	0.346862	0.000267865	33599	33581	18	0	NA	NA	NA	NA	REGENIE_SE=0.228866;MAC=18.000000	RINT	Pass	Yes	No	Mean MO (diffusion tensor mode) in posterior limb of internal capsule (left) on FA (fractional anisotropy) skeleton (from dMRI data)	0	Brain MRI	0	Imaging	Brain MRI	Other	25171	25171
GNB1	25171_Mean_MO_in_posterior_limb_of_internal_capsule_on_FA_skeleton_left_2_0__RINT	UKB_CHIP_genes_phenome	ADD-WGR-LR	-0.243521	-0.792762	0.30572	0.384845	0.000178577	33599	33587	12	0	NA	NA	NA	NA	REGENIE_SE=0.280230;MAC=12.000000	RINT	Pass	Yes	No	Mean MO (diffusion tensor mode) in posterior limb of internal capsule (left) on FA (fractional anisotropy) skeleton (from dMRI data)	0	Brain MRI	0	Imaging	Brain MRI	Other	25171	25171
GNAS	25171_Mean_MO_in_posterior_limb_of_internal_capsule_on_FA_skeleton_left_2_0__RINT	UKB_CHIP_genes_phenome	ADD-WGR-LR	0.196989	-0.352649	0.746627	0.482401	0.000178577	33599	33587	12	0	NA	NA	NA	NA	REGENIE_SE=0.280433;MAC=12.000000	RINT	Pass	Yes	No	Mean MO (diffusion tensor mode) in posterior limb of internal capsule (left) on FA (fractional anisotropy) skeleton (from dMRI data)	0	Brain MRI	0	Imaging	Brain MRI	Other	25171	25171
ASXL1	25171_Mean_MO_in_posterior_limb_of_internal_capsule_on_FA_skeleton_left_2_0__RINT	UKB_CHIP_genes_phenome	ADD-WGR-LR	-0.0550647	-0.24297	0.132841	0.565727	0.00153278	33599	33496	103	0	NA	NA	NA	NA	REGENIE_SE=0.095872;MAC=103.000000	RINT	Pass	Yes	No	Mean MO (diffusion tensor mode) in posterior limb of internal capsule (left) on FA (fractional anisotropy) skeleton (from dMRI data)	0	Brain MRI	0	Imaging	Brain MRI	Other	25171	25171
TET2	25171_Mean_MO_in_posterior_limb_of_internal_capsule_on_FA_skeleton_left_2_0__RINT	UKB_CHIP_genes_phenome	ADD-WGR-LR	0.0209798	-0.0908466	0.132806	0.71309	0.00436025	33599	33306	293	0	NA	NA	NA	NA	REGENIE_SE=0.057055;MAC=293.000000	RINT	Pass	Yes	No	Mean MO (diffusion tensor mode) in posterior limb of internal capsule (left) on FA (fractional anisotropy) skeleton (from dMRI data)	0	Brain MRI	0	Imaging	Brain MRI	Other	25171	25171
TP53	25171_Mean_MO_in_posterior_limb_of_internal_capsule_on_FA_skeleton_left_2_0__RINT	UKB_CHIP_genes_phenome	ADD-WGR-LR	-0.0678199	-0.493343	0.357703	0.754752	0.000297628	33599	33579	20	0	NA	NA	NA	NA	REGENIE_SE=0.217107;MAC=20.000000	RINT	Pass	Yes	No	Mean MO (diffusion tensor mode) in posterior limb of internal capsule (left) on FA (fractional anisotropy) skeleton (from dMRI data)	0	Brain MRI	0	Imaging	Brain MRI	Other	25171	25171
SF3B1	25171_Mean_MO_in_posterior_limb_of_internal_capsule_on_FA_skeleton_left_2_0__RINT	UKB_CHIP_genes_phenome	ADD-WGR-LR	-0.0430749	-0.893862	0.807712	0.920954	7.4407e-05	33599	33594	5	0	NA	NA	NA	NA	REGENIE_SE=0.434083;MAC=5.000000	RINT	Pass	Yes	No	Mean MO (diffusion tensor mode) in posterior limb of internal capsule (left) on FA (fractional anisotropy) skeleton (from dMRI data)	0	Brain MRI	0	Imaging	Brain MRI	Other	25171	25171
SRSF2	25171_Mean_MO_in_posterior_limb_of_internal_capsule_on_FA_skeleton_left_2_0__RINT	UKB_CHIP_genes_phenome	ADD-WGR-LR	0.0156147	-0.493049	0.524278	0.952023	0.00020834	33599	33585	14	0	NA	NA	NA	NA	REGENIE_SE=0.259527;MAC=14.000000	RINT	Pass	Yes	No	Mean MO (diffusion tensor mode) in posterior limb of internal capsule (left) on FA (fractional anisotropy) skeleton (from dMRI data)	0	Brain MRI	0	Imaging	Brain MRI	Other	25171	25171
PPM1D	25171_Mean_MO_in_posterior_limb_of_internal_capsule_on_FA_skeleton_left_2_0__RINT	UKB_CHIP_genes_phenome	ADD-WGR-LR	0.00918017	-0.308181	0.326541	0.954788	0.00053573	33599	33563	36	0	NA	NA	NA	NA	REGENIE_SE=0.161922;MAC=36.000000	RINT	Pass	Yes	No	Mean MO (diffusion tensor mode) in posterior limb of internal capsule (left) on FA (fractional anisotropy) skeleton (from dMRI data)	0	Brain MRI	0	Imaging	Brain MRI	Other	25171	25171
CBL	25171_Mean_MO_in_posterior_limb_of_internal_capsule_on_FA_skeleton_left_2_0__RINT	UKB_CHIP_genes_phenome	ADD-WGR-LR	0.0078719	-0.768873	0.784617	0.984153	8.92884e-05	33599	33593	6	0	NA	NA	NA	NA	REGENIE_SE=0.396306;MAC=6.000000	RINT	Pass	Yes	No	Mean MO (diffusion tensor mode) in posterior limb of internal capsule (left) on FA (fractional anisotropy) skeleton (from dMRI data)	0	Brain MRI	0	Imaging	Brain MRI	Other	25171	25171
CBL	25172_Mean_MO_in_retrolenticular_part_of_internal_capsule_on_FA_skeleton_right_2_0__RINT	UKB_CHIP_genes_phenome	ADD-WGR-LR	1.04319	0.25877	1.8276	0.00914635	8.92884e-05	33599	33593	6	0	NA	NA	NA	NA	REGENIE_SE=0.400220;MAC=6.000000	RINT	Pass	Yes	No	Mean MO (diffusion tensor mode) in retrolenticular part of internal capsule (right) on FA (fractional anisotropy) skeleton (from dMRI data)	0	Brain MRI	0	Imaging	Brain MRI	Other	25172	25172
SF3B1	25172_Mean_MO_in_retrolenticular_part_of_internal_capsule_on_FA_skeleton_right_2_0__RINT	UKB_CHIP_genes_phenome	ADD-WGR-LR	-0.556046	-1.41524	0.303144	0.204641	7.4407e-05	33599	33594	5	0	NA	NA	NA	NA	REGENIE_SE=0.438370;MAC=5.000000	RINT	Pass	Yes	No	Mean MO (diffusion tensor mode) in retrolenticular part of internal capsule (right) on FA (fractional anisotropy) skeleton (from dMRI data)	0	Brain MRI	0	Imaging	Brain MRI	Other	25172	25172
GNB1	25172_Mean_MO_in_retrolenticular_part_of_internal_capsule_on_FA_skeleton_right_2_0__RINT	UKB_CHIP_genes_phenome	ADD-WGR-LR	-0.323384	-0.878049	0.231281	0.253159	0.000178577	33599	33587	12	0	NA	NA	NA	NA	REGENIE_SE=0.282998;MAC=12.000000	RINT	Pass	Yes	No	Mean MO (diffusion tensor mode) in retrolenticular part of internal capsule (right) on FA (fractional anisotropy) skeleton (from dMRI data)	0	Brain MRI	0	Imaging	Brain MRI	Other	25172	25172
TET2	25172_Mean_MO_in_retrolenticular_part_of_internal_capsule_on_FA_skeleton_right_2_0__RINT	UKB_CHIP_genes_phenome	ADD-WGR-LR	0.0640591	-0.0488716	0.17699	0.266235	0.00436025	33599	33306	293	0	NA	NA	NA	NA	REGENIE_SE=0.057619;MAC=293.000000	RINT	Pass	Yes	No	Mean MO (diffusion tensor mode) in retrolenticular part of internal capsule (right) on FA (fractional anisotropy) skeleton (from dMRI data)	0	Brain MRI	0	Imaging	Brain MRI	Other	25172	25172
JAK2	25172_Mean_MO_in_retrolenticular_part_of_internal_capsule_on_FA_skeleton_right_2_0__RINT	UKB_CHIP_genes_phenome	ADD-WGR-LR	-0.189926	-0.642925	0.263074	0.411226	0.000267865	33599	33581	18	0	NA	NA	NA	NA	REGENIE_SE=0.231127;MAC=18.000000	RINT	Pass	Yes	No	Mean MO (diffusion tensor mode) in retrolenticular part of internal capsule (right) on FA (fractional anisotropy) skeleton (from dMRI data)	0	Brain MRI	0	Imaging	Brain MRI	Other	25172	25172
DNMT3A	25172_Mean_MO_in_retrolenticular_part_of_internal_capsule_on_FA_skeleton_right_2_0__RINT	UKB_CHIP_genes_phenome	ADD-WGR-LR	0.024349	-0.0338588	0.0825567	0.412287	0.0169053	33599	32463	1136	0	NA	NA	NA	NA	REGENIE_SE=0.029698;MAC=1136.000000	RINT	Pass	Yes	No	Mean MO (diffusion tensor mode) in retrolenticular part of internal capsule (right) on FA (fractional anisotropy) skeleton (from dMRI data)	0	Brain MRI	0	Imaging	Brain MRI	Other	25172	25172
ASXL1	25172_Mean_MO_in_retrolenticular_part_of_internal_capsule_on_FA_skeleton_right_2_0__RINT	UKB_CHIP_genes_phenome	ADD-WGR-LR	-0.0788609	-0.268622	0.110901	0.415347	0.00153278	33599	33496	103	0	NA	NA	NA	NA	REGENIE_SE=0.096819;MAC=103.000000	RINT	Pass	Yes	No	Mean MO (diffusion tensor mode) in retrolenticular part of internal capsule (right) on FA (fractional anisotropy) skeleton (from dMRI data)	0	Brain MRI	0	Imaging	Brain MRI	Other	25172	25172
SRSF2	25172_Mean_MO_in_retrolenticular_part_of_internal_capsule_on_FA_skeleton_right_2_0__RINT	UKB_CHIP_genes_phenome	ADD-WGR-LR	0.100926	-0.412761	0.614613	0.700177	0.00020834	33599	33585	14	0	NA	NA	NA	NA	REGENIE_SE=0.262090;MAC=14.000000	RINT	Pass	Yes	No	Mean MO (diffusion tensor mode) in retrolenticular part of internal capsule (right) on FA (fractional anisotropy) skeleton (from dMRI data)	0	Brain MRI	0	Imaging	Brain MRI	Other	25172	25172
GNAS	25172_Mean_MO_in_retrolenticular_part_of_internal_capsule_on_FA_skeleton_right_2_0__RINT	UKB_CHIP_genes_phenome	ADD-WGR-LR	0.075791	-0.479275	0.630857	0.788991	0.000178577	33599	33587	12	0	NA	NA	NA	NA	REGENIE_SE=0.283202;MAC=12.000000	RINT	Pass	Yes	No	Mean MO (diffusion tensor mode) in retrolenticular part of internal capsule (right) on FA (fractional anisotropy) skeleton (from dMRI data)	0	Brain MRI	0	Imaging	Brain MRI	Other	25172	25172
PPM1D	25172_Mean_MO_in_retrolenticular_part_of_internal_capsule_on_FA_skeleton_right_2_0__RINT	UKB_CHIP_genes_phenome	ADD-WGR-LR	0.0385325	-0.281963	0.359028	0.81371	0.00053573	33599	33563	36	0	NA	NA	NA	NA	REGENIE_SE=0.163521;MAC=36.000000	RINT	Pass	Yes	No	Mean MO (diffusion tensor mode) in retrolenticular part of internal capsule (right) on FA (fractional anisotropy) skeleton (from dMRI data)	0	Brain MRI	0	Imaging	Brain MRI	Other	25172	25172
TP53	25172_Mean_MO_in_retrolenticular_part_of_internal_capsule_on_FA_skeleton_right_2_0__RINT	UKB_CHIP_genes_phenome	ADD-WGR-LR	0.0113545	-0.418371	0.44108	0.958698	0.000297628	33599	33579	20	0	NA	NA	NA	NA	REGENIE_SE=0.219252;MAC=20.000000	RINT	Pass	Yes	No	Mean MO (diffusion tensor mode) in retrolenticular part of internal capsule (right) on FA (fractional anisotropy) skeleton (from dMRI data)	0	Brain MRI	0	Imaging	Brain MRI	Other	25172	25172
GNB1	25173_Mean_MO_in_retrolenticular_part_of_internal_capsule_on_FA_skeleton_left_2_0__RINT	UKB_CHIP_genes_phenome	ADD-WGR-LR	-0.416125	-0.970746	0.138496	0.141417	0.000178577	33599	33587	12	0	NA	NA	NA	NA	REGENIE_SE=0.282975;MAC=12.000000	RINT	Pass	Yes	No	Mean MO (diffusion tensor mode) in retrolenticular part of internal capsule (left) on FA (fractional anisotropy) skeleton (from dMRI data)	0	Brain MRI	0	Imaging	Brain MRI	Other	25173	25173
DNMT3A	25173_Mean_MO_in_retrolenticular_part_of_internal_capsule_on_FA_skeleton_left_2_0__RINT	UKB_CHIP_genes_phenome	ADD-WGR-LR	0.0307505	-0.0274527	0.0889537	0.300432	0.0169053	33599	32463	1136	0	NA	NA	NA	NA	REGENIE_SE=0.029696;MAC=1136.000000	RINT	Pass	Yes	No	Mean MO (diffusion tensor mode) in retrolenticular part of internal capsule (left) on FA (fractional anisotropy) skeleton (from dMRI data)	0	Brain MRI	0	Imaging	Brain MRI	Other	25173	25173
TP53	25173_Mean_MO_in_retrolenticular_part_of_internal_capsule_on_FA_skeleton_left_2_0__RINT	UKB_CHIP_genes_phenome	ADD-WGR-LR	-0.188086	-0.617778	0.241605	0.390934	0.000297628	33599	33579	20	0	NA	NA	NA	NA	REGENIE_SE=0.219234;MAC=20.000000	RINT	Pass	Yes	No	Mean MO (diffusion tensor mode) in retrolenticular part of internal capsule (left) on FA (fractional anisotropy) skeleton (from dMRI data)	0	Brain MRI	0	Imaging	Brain MRI	Other	25173	25173
TET2	25173_Mean_MO_in_retrolenticular_part_of_internal_capsule_on_FA_skeleton_left_2_0__RINT	UKB_CHIP_genes_phenome	ADD-WGR-LR	0.0353912	-0.0775306	0.148313	0.539031	0.00436025	33599	33306	293	0	NA	NA	NA	NA	REGENIE_SE=0.057614;MAC=293.000000	RINT	Pass	Yes	No	Mean MO (diffusion tensor mode) in retrolenticular part of internal capsule (left) on FA (fractional anisotropy) skeleton (from dMRI data)	0	Brain MRI	0	Imaging	Brain MRI	Other	25173	25173
ASXL1	25173_Mean_MO_in_retrolenticular_part_of_internal_capsule_on_FA_skeleton_left_2_0__RINT	UKB_CHIP_genes_phenome	ADD-WGR-LR	-0.0578996	-0.247646	0.131847	0.549795	0.00153278	33599	33496	103	0	NA	NA	NA	NA	REGENIE_SE=0.096811;MAC=103.000000	RINT	Pass	Yes	No	Mean MO (diffusion tensor mode) in retrolenticular part of internal capsule (left) on FA (fractional anisotropy) skeleton (from dMRI data)	0	Brain MRI	0	Imaging	Brain MRI	Other	25173	25173
CBL	25173_Mean_MO_in_retrolenticular_part_of_internal_capsule_on_FA_skeleton_left_2_0__RINT	UKB_CHIP_genes_phenome	ADD-WGR-LR	0.193665	-0.59069	0.97802	0.628432	8.92884e-05	33599	33593	6	0	NA	NA	NA	NA	REGENIE_SE=0.400188;MAC=6.000000	RINT	Pass	Yes	No	Mean MO (diffusion tensor mode) in retrolenticular part of internal capsule (left) on FA (fractional anisotropy) skeleton (from dMRI data)	0	Brain MRI	0	Imaging	Brain MRI	Other	25173	25173
JAK2	25173_Mean_MO_in_retrolenticular_part_of_internal_capsule_on_FA_skeleton_left_2_0__RINT	UKB_CHIP_genes_phenome	ADD-WGR-LR	-0.111415	-0.564379	0.341548	0.629741	0.000267865	33599	33581	18	0	NA	NA	NA	NA	REGENIE_SE=0.231108;MAC=18.000000	RINT	Pass	Yes	No	Mean MO (diffusion tensor mode) in retrolenticular part of internal capsule (left) on FA (fractional anisotropy) skeleton (from dMRI data)	0	Brain MRI	0	Imaging	Brain MRI	Other	25173	25173
GNAS	25173_Mean_MO_in_retrolenticular_part_of_internal_capsule_on_FA_skeleton_left_2_0__RINT	UKB_CHIP_genes_phenome	ADD-WGR-LR	-0.100478	-0.6555	0.454545	0.722725	0.000178577	33599	33587	12	0	NA	NA	NA	NA	REGENIE_SE=0.283180;MAC=12.000000	RINT	Pass	Yes	No	Mean MO (diffusion tensor mode) in retrolenticular part of internal capsule (left) on FA (fractional anisotropy) skeleton (from dMRI data)	0	Brain MRI	0	Imaging	Brain MRI	Other	25173	25173
PPM1D	25173_Mean_MO_in_retrolenticular_part_of_internal_capsule_on_FA_skeleton_left_2_0__RINT	UKB_CHIP_genes_phenome	ADD-WGR-LR	-0.0369255	-0.357395	0.283544	0.821332	0.00053573	33599	33563	36	0	NA	NA	NA	NA	REGENIE_SE=0.163508;MAC=36.000000	RINT	Pass	Yes	No	Mean MO (diffusion tensor mode) in retrolenticular part of internal capsule (left) on FA (fractional anisotropy) skeleton (from dMRI data)	0	Brain MRI	0	Imaging	Brain MRI	Other	25173	25173
SRSF2	25173_Mean_MO_in_retrolenticular_part_of_internal_capsule_on_FA_skeleton_left_2_0__RINT	UKB_CHIP_genes_phenome	ADD-WGR-LR	0.0508283	-0.462819	0.564475	0.846215	0.00020834	33599	33585	14	0	NA	NA	NA	NA	REGENIE_SE=0.262069;MAC=14.000000	RINT	Pass	Yes	No	Mean MO (diffusion tensor mode) in retrolenticular part of internal capsule (left) on FA (fractional anisotropy) skeleton (from dMRI data)	0	Brain MRI	0	Imaging	Brain MRI	Other	25173	25173
SF3B1	25173_Mean_MO_in_retrolenticular_part_of_internal_capsule_on_FA_skeleton_left_2_0__RINT	UKB_CHIP_genes_phenome	ADD-WGR-LR	0.0190482	-0.840073	0.87817	0.965338	7.4407e-05	33599	33594	5	0	NA	NA	NA	NA	REGENIE_SE=0.438335;MAC=5.000000	RINT	Pass	Yes	No	Mean MO (diffusion tensor mode) in retrolenticular part of internal capsule (left) on FA (fractional anisotropy) skeleton (from dMRI data)	0	Brain MRI	0	Imaging	Brain MRI	Other	25173	25173
TET2	25174_Mean_MO_in_anterior_corona_radiata_on_FA_skeleton_right_2_0__RINT	UKB_CHIP_genes_phenome	ADD-WGR-LR	-0.24836	-0.361486	-0.135234	1.68537e-05	0.00436025	33599	33306	293	0	NA	NA	NA	NA	REGENIE_SE=0.057719;MAC=293.000000	RINT	Pass	Yes	No	Mean MO (diffusion tensor mode) in anterior corona radiata (right) on FA (fractional anisotropy) skeleton (from dMRI data)	0	Brain MRI	0	Imaging	Brain MRI	Other	25174	25174
PPM1D	25174_Mean_MO_in_anterior_corona_radiata_on_FA_skeleton_right_2_0__RINT	UKB_CHIP_genes_phenome	ADD-WGR-LR	0.360277	0.039227	0.681327	0.0278467	0.00053573	33599	33563	36	0	NA	NA	NA	NA	REGENIE_SE=0.163804;MAC=36.000000	RINT	Pass	Yes	No	Mean MO (diffusion tensor mode) in anterior corona radiata (right) on FA (fractional anisotropy) skeleton (from dMRI data)	0	Brain MRI	0	Imaging	Brain MRI	Other	25174	25174
GNB1	25174_Mean_MO_in_anterior_corona_radiata_on_FA_skeleton_right_2_0__RINT	UKB_CHIP_genes_phenome	ADD-WGR-LR	-0.561601	-1.11723	-0.00597557	0.0475865	0.000178577	33599	33587	12	0	NA	NA	NA	NA	REGENIE_SE=0.283487;MAC=12.000000	RINT	Pass	Yes	No	Mean MO (diffusion tensor mode) in anterior corona radiata (right) on FA (fractional anisotropy) skeleton (from dMRI data)	0	Brain MRI	0	Imaging	Brain MRI	Other	25174	25174
SRSF2	25174_Mean_MO_in_anterior_corona_radiata_on_FA_skeleton_right_2_0__RINT	UKB_CHIP_genes_phenome	ADD-WGR-LR	0.4864	-0.0281767	1.00098	0.0639337	0.00020834	33599	33585	14	0	NA	NA	NA	NA	REGENIE_SE=0.262544;MAC=14.000000	RINT	Pass	Yes	No	Mean MO (diffusion tensor mode) in anterior corona radiata (right) on FA (fractional anisotropy) skeleton (from dMRI data)	0	Brain MRI	0	Imaging	Brain MRI	Other	25174	25174
GNAS	25174_Mean_MO_in_anterior_corona_radiata_on_FA_skeleton_right_2_0__RINT	UKB_CHIP_genes_phenome	ADD-WGR-LR	-0.389284	-0.945311	0.166743	0.17	0.000178577	33599	33587	12	0	NA	NA	NA	NA	REGENIE_SE=0.283693;MAC=12.000000	RINT	Pass	Yes	No	Mean MO (diffusion tensor mode) in anterior corona radiata (right) on FA (fractional anisotropy) skeleton (from dMRI data)	0	Brain MRI	0	Imaging	Brain MRI	Other	25174	25174
TP53	25174_Mean_MO_in_anterior_corona_radiata_on_FA_skeleton_right_2_0__RINT	UKB_CHIP_genes_phenome	ADD-WGR-LR	-0.230487	-0.660956	0.199982	0.293982	0.000297628	33599	33579	20	0	NA	NA	NA	NA	REGENIE_SE=0.219631;MAC=20.000000	RINT	Pass	Yes	No	Mean MO (diffusion tensor mode) in anterior corona radiata (right) on FA (fractional anisotropy) skeleton (from dMRI data)	0	Brain MRI	0	Imaging	Brain MRI	Other	25174	25174
SF3B1	25174_Mean_MO_in_anterior_corona_radiata_on_FA_skeleton_right_2_0__RINT	UKB_CHIP_genes_phenome	ADD-WGR-LR	-0.415199	-1.27588	0.445477	0.3444	7.4407e-05	33599	33594	5	0	NA	NA	NA	NA	REGENIE_SE=0.439129;MAC=5.000000	RINT	Pass	Yes	No	Mean MO (diffusion tensor mode) in anterior corona radiata (right) on FA (fractional anisotropy) skeleton (from dMRI data)	0	Brain MRI	0	Imaging	Brain MRI	Other	25174	25174
DNMT3A	25174_Mean_MO_in_anterior_corona_radiata_on_FA_skeleton_right_2_0__RINT	UKB_CHIP_genes_phenome	ADD-WGR-LR	-0.0279206	-0.0862291	0.030388	0.347981	0.0169053	33599	32463	1136	0	NA	NA	NA	NA	REGENIE_SE=0.029750;MAC=1136.000000	RINT	Pass	Yes	No	Mean MO (diffusion tensor mode) in anterior corona radiata (right) on FA (fractional anisotropy) skeleton (from dMRI data)	0	Brain MRI	0	Imaging	Brain MRI	Other	25174	25174
JAK2	25174_Mean_MO_in_anterior_corona_radiata_on_FA_skeleton_right_2_0__RINT	UKB_CHIP_genes_phenome	ADD-WGR-LR	0.191214	-0.26257	0.644998	0.40887	0.000267865	33599	33581	18	0	NA	NA	NA	NA	REGENIE_SE=0.231527;MAC=18.000000	RINT	Pass	Yes	No	Mean MO (diffusion tensor mode) in anterior corona radiata (right) on FA (fractional anisotropy) skeleton (from dMRI data)	0	Brain MRI	0	Imaging	Brain MRI	Other	25174	25174
ASXL1	25174_Mean_MO_in_anterior_corona_radiata_on_FA_skeleton_right_2_0__RINT	UKB_CHIP_genes_phenome	ADD-WGR-LR	-0.0627057	-0.252796	0.127384	0.517929	0.00153278	33599	33496	103	0	NA	NA	NA	NA	REGENIE_SE=0.096986;MAC=103.000000	RINT	Pass	Yes	No	Mean MO (diffusion tensor mode) in anterior corona radiata (right) on FA (fractional anisotropy) skeleton (from dMRI data)	0	Brain MRI	0	Imaging	Brain MRI	Other	25174	25174
CBL	25174_Mean_MO_in_anterior_corona_radiata_on_FA_skeleton_right_2_0__RINT	UKB_CHIP_genes_phenome	ADD-WGR-LR	-0.129633	-0.915407	0.656141	0.746434	8.92884e-05	33599	33593	6	0	NA	NA	NA	NA	REGENIE_SE=0.400913;MAC=6.000000	RINT	Pass	Yes	No	Mean MO (diffusion tensor mode) in anterior corona radiata (right) on FA (fractional anisotropy) skeleton (from dMRI data)	0	Brain MRI	0	Imaging	Brain MRI	Other	25174	25174
TET2	25175_Mean_MO_in_anterior_corona_radiata_on_FA_skeleton_left_2_0__RINT	UKB_CHIP_genes_phenome	ADD-WGR-LR	-0.155732	-0.268828	-0.0426358	0.00695806	0.00436025	33599	33306	293	0	NA	NA	NA	NA	REGENIE_SE=0.057703;MAC=293.000000	RINT	Pass	Yes	No	Mean MO (diffusion tensor mode) in anterior corona radiata (left) on FA (fractional anisotropy) skeleton (from dMRI data)	0	Brain MRI	0	Imaging	Brain MRI	Other	25175	25175
GNB1	25175_Mean_MO_in_anterior_corona_radiata_on_FA_skeleton_left_2_0__RINT	UKB_CHIP_genes_phenome	ADD-WGR-LR	-0.570574	-1.12605	-0.0150954	0.0440908	0.000178577	33599	33587	12	0	NA	NA	NA	NA	REGENIE_SE=0.283412;MAC=12.000000	RINT	Pass	Yes	No	Mean MO (diffusion tensor mode) in anterior corona radiata (left) on FA (fractional anisotropy) skeleton (from dMRI data)	0	Brain MRI	0	Imaging	Brain MRI	Other	25175	25175
PPM1D	25175_Mean_MO_in_anterior_corona_radiata_on_FA_skeleton_left_2_0__RINT	UKB_CHIP_genes_phenome	ADD-WGR-LR	0.261735	-0.0592296	0.582701	0.109981	0.00053573	33599	33563	36	0	NA	NA	NA	NA	REGENIE_SE=0.163761;MAC=36.000000	RINT	Pass	Yes	No	Mean MO (diffusion tensor mode) in anterior corona radiata (left) on FA (fractional anisotropy) skeleton (from dMRI data)	0	Brain MRI	0	Imaging	Brain MRI	Other	25175	25175
JAK2	25175_Mean_MO_in_anterior_corona_radiata_on_FA_skeleton_left_2_0__RINT	UKB_CHIP_genes_phenome	ADD-WGR-LR	0.289713	-0.163951	0.743376	0.210699	0.000267865	33599	33581	18	0	NA	NA	NA	NA	REGENIE_SE=0.231465;MAC=18.000000	RINT	Pass	Yes	No	Mean MO (diffusion tensor mode) in anterior corona radiata (left) on FA (fractional anisotropy) skeleton (from dMRI data)	0	Brain MRI	0	Imaging	Brain MRI	Other	25175	25175
SRSF2	25175_Mean_MO_in_anterior_corona_radiata_on_FA_skeleton_left_2_0__RINT	UKB_CHIP_genes_phenome	ADD-WGR-LR	0.321778	-0.192663	0.836218	0.220222	0.00020834	33599	33585	14	0	NA	NA	NA	NA	REGENIE_SE=0.262474;MAC=14.000000	RINT	Pass	Yes	No	Mean MO (diffusion tensor mode) in anterior corona radiata (left) on FA (fractional anisotropy) skeleton (from dMRI data)	0	Brain MRI	0	Imaging	Brain MRI	Other	25175	25175
DNMT3A	25175_Mean_MO_in_anterior_corona_radiata_on_FA_skeleton_left_2_0__RINT	UKB_CHIP_genes_phenome	ADD-WGR-LR	-0.0315027	-0.0897958	0.0267904	0.289508	0.0169053	33599	32463	1136	0	NA	NA	NA	NA	REGENIE_SE=0.029742;MAC=1136.000000	RINT	Pass	Yes	No	Mean MO (diffusion tensor mode) in anterior corona radiata (left) on FA (fractional anisotropy) skeleton (from dMRI data)	0	Brain MRI	0	Imaging	Brain MRI	Other	25175	25175
CBL	25175_Mean_MO_in_anterior_corona_radiata_on_FA_skeleton_left_2_0__RINT	UKB_CHIP_genes_phenome	ADD-WGR-LR	0.39521	-0.390356	1.18078	0.324115	8.92884e-05	33599	33593	6	0	NA	NA	NA	NA	REGENIE_SE=0.400807;MAC=6.000000	RINT	Pass	Yes	No	Mean MO (diffusion tensor mode) in anterior corona radiata (left) on FA (fractional anisotropy) skeleton (from dMRI data)	0	Brain MRI	0	Imaging	Brain MRI	Other	25175	25175
TP53	25175_Mean_MO_in_anterior_corona_radiata_on_FA_skeleton_left_2_0__RINT	UKB_CHIP_genes_phenome	ADD-WGR-LR	-0.18696	-0.617316	0.243395	0.394507	0.000297628	33599	33579	20	0	NA	NA	NA	NA	REGENIE_SE=0.219573;MAC=20.000000	RINT	Pass	Yes	No	Mean MO (diffusion tensor mode) in anterior corona radiata (left) on FA (fractional anisotropy) skeleton (from dMRI data)	0	Brain MRI	0	Imaging	Brain MRI	Other	25175	25175
SF3B1	25175_Mean_MO_in_anterior_corona_radiata_on_FA_skeleton_left_2_0__RINT	UKB_CHIP_genes_phenome	ADD-WGR-LR	-0.164214	-1.02466	0.696235	0.708366	7.4407e-05	33599	33594	5	0	NA	NA	NA	NA	REGENIE_SE=0.439013;MAC=5.000000	RINT	Pass	Yes	No	Mean MO (diffusion tensor mode) in anterior corona radiata (left) on FA (fractional anisotropy) skeleton (from dMRI data)	0	Brain MRI	0	Imaging	Brain MRI	Other	25175	25175
GNAS	25175_Mean_MO_in_anterior_corona_radiata_on_FA_skeleton_left_2_0__RINT	UKB_CHIP_genes_phenome	ADD-WGR-LR	-0.0369057	-0.592786	0.518974	0.896468	0.000178577	33599	33587	12	0	NA	NA	NA	NA	REGENIE_SE=0.283618;MAC=12.000000	RINT	Pass	Yes	No	Mean MO (diffusion tensor mode) in anterior corona radiata (left) on FA (fractional anisotropy) skeleton (from dMRI data)	0	Brain MRI	0	Imaging	Brain MRI	Other	25175	25175
ASXL1	25175_Mean_MO_in_anterior_corona_radiata_on_FA_skeleton_left_2_0__RINT	UKB_CHIP_genes_phenome	ADD-WGR-LR	-0.00564983	-0.195689	0.18439	0.953534	0.00153278	33599	33496	103	0	NA	NA	NA	NA	REGENIE_SE=0.096961;MAC=103.000000	RINT	Pass	Yes	No	Mean MO (diffusion tensor mode) in anterior corona radiata (left) on FA (fractional anisotropy) skeleton (from dMRI data)	0	Brain MRI	0	Imaging	Brain MRI	Other	25175	25175
CBL	25176_Mean_MO_in_superior_corona_radiata_on_FA_skeleton_right_2_0__RINT	UKB_CHIP_genes_phenome	ADD-WGR-LR	0.580083	-0.20136	1.36153	0.14569	8.92884e-05	33599	33593	6	0	NA	NA	NA	NA	REGENIE_SE=0.398702;MAC=6.000000	RINT	Pass	Yes	No	Mean MO (diffusion tensor mode) in superior corona radiata (right) on FA (fractional anisotropy) skeleton (from dMRI data)	0	Brain MRI	0	Imaging	Brain MRI	Other	25176	25176
DNMT3A	25176_Mean_MO_in_superior_corona_radiata_on_FA_skeleton_right_2_0__RINT	UKB_CHIP_genes_phenome	ADD-WGR-LR	-0.041659	-0.0996461	0.0163281	0.159109	0.0169053	33599	32463	1136	0	NA	NA	NA	NA	REGENIE_SE=0.029586;MAC=1136.000000	RINT	Pass	Yes	No	Mean MO (diffusion tensor mode) in superior corona radiata (right) on FA (fractional anisotropy) skeleton (from dMRI data)	0	Brain MRI	0	Imaging	Brain MRI	Other	25176	25176
GNB1	25176_Mean_MO_in_superior_corona_radiata_on_FA_skeleton_right_2_0__RINT	UKB_CHIP_genes_phenome	ADD-WGR-LR	-0.32742	-0.879982	0.225142	0.245489	0.000178577	33599	33587	12	0	NA	NA	NA	NA	REGENIE_SE=0.281925;MAC=12.000000	RINT	Pass	Yes	No	Mean MO (diffusion tensor mode) in superior corona radiata (right) on FA (fractional anisotropy) skeleton (from dMRI data)	0	Brain MRI	0	Imaging	Brain MRI	Other	25176	25176
ASXL1	25176_Mean_MO_in_superior_corona_radiata_on_FA_skeleton_right_2_0__RINT	UKB_CHIP_genes_phenome	ADD-WGR-LR	-0.0912709	-0.280313	0.0977711	0.344003	0.00153278	33599	33496	103	0	NA	NA	NA	NA	REGENIE_SE=0.096452;MAC=103.000000	RINT	Pass	Yes	No	Mean MO (diffusion tensor mode) in superior corona radiata (right) on FA (fractional anisotropy) skeleton (from dMRI data)	0	Brain MRI	0	Imaging	Brain MRI	Other	25176	25176
TET2	25176_Mean_MO_in_superior_corona_radiata_on_FA_skeleton_right_2_0__RINT	UKB_CHIP_genes_phenome	ADD-WGR-LR	-0.053633	-0.166136	0.0588696	0.350115	0.00436025	33599	33306	293	0	NA	NA	NA	NA	REGENIE_SE=0.057400;MAC=293.000000	RINT	Pass	Yes	No	Mean MO (diffusion tensor mode) in superior corona radiata (right) on FA (fractional anisotropy) skeleton (from dMRI data)	0	Brain MRI	0	Imaging	Brain MRI	Other	25176	25176
SRSF2	25176_Mean_MO_in_superior_corona_radiata_on_FA_skeleton_right_2_0__RINT	UKB_CHIP_genes_phenome	ADD-WGR-LR	0.181962	-0.329777	0.693702	0.485856	0.00020834	33599	33585	14	0	NA	NA	NA	NA	REGENIE_SE=0.261096;MAC=14.000000	RINT	Pass	Yes	No	Mean MO (diffusion tensor mode) in superior corona radiata (right) on FA (fractional anisotropy) skeleton (from dMRI data)	0	Brain MRI	0	Imaging	Brain MRI	Other	25176	25176
SF3B1	25176_Mean_MO_in_superior_corona_radiata_on_FA_skeleton_right_2_0__RINT	UKB_CHIP_genes_phenome	ADD-WGR-LR	-0.249059	-1.10499	0.606873	0.568467	7.4407e-05	33599	33594	5	0	NA	NA	NA	NA	REGENIE_SE=0.436708;MAC=5.000000	RINT	Pass	Yes	No	Mean MO (diffusion tensor mode) in superior corona radiata (right) on FA (fractional anisotropy) skeleton (from dMRI data)	0	Brain MRI	0	Imaging	Brain MRI	Other	25176	25176
JAK2	25176_Mean_MO_in_superior_corona_radiata_on_FA_skeleton_right_2_0__RINT	UKB_CHIP_genes_phenome	ADD-WGR-LR	-0.123074	-0.574356	0.328208	0.59298	0.000267865	33599	33581	18	0	NA	NA	NA	NA	REGENIE_SE=0.230250;MAC=18.000000	RINT	Pass	Yes	No	Mean MO (diffusion tensor mode) in superior corona radiata (right) on FA (fractional anisotropy) skeleton (from dMRI data)	0	Brain MRI	0	Imaging	Brain MRI	Other	25176	25176
GNAS	25176_Mean_MO_in_superior_corona_radiata_on_FA_skeleton_right_2_0__RINT	UKB_CHIP_genes_phenome	ADD-WGR-LR	0.0654475	-0.487514	0.618409	0.816555	0.000178577	33599	33587	12	0	NA	NA	NA	NA	REGENIE_SE=0.282129;MAC=12.000000	RINT	Pass	Yes	No	Mean MO (diffusion tensor mode) in superior corona radiata (right) on FA (fractional anisotropy) skeleton (from dMRI data)	0	Brain MRI	0	Imaging	Brain MRI	Other	25176	25176
TP53	25176_Mean_MO_in_superior_corona_radiata_on_FA_skeleton_right_2_0__RINT	UKB_CHIP_genes_phenome	ADD-WGR-LR	0.0498564	-0.37824	0.477952	0.819445	0.000297628	33599	33579	20	0	NA	NA	NA	NA	REGENIE_SE=0.218420;MAC=20.000000	RINT	Pass	Yes	No	Mean MO (diffusion tensor mode) in superior corona radiata (right) on FA (fractional anisotropy) skeleton (from dMRI data)	0	Brain MRI	0	Imaging	Brain MRI	Other	25176	25176
PPM1D	25176_Mean_MO_in_superior_corona_radiata_on_FA_skeleton_right_2_0__RINT	UKB_CHIP_genes_phenome	ADD-WGR-LR	-0.0367414	-0.356021	0.282539	0.821556	0.00053573	33599	33563	36	0	NA	NA	NA	NA	REGENIE_SE=0.162901;MAC=36.000000	RINT	Pass	Yes	No	Mean MO (diffusion tensor mode) in superior corona radiata (right) on FA (fractional anisotropy) skeleton (from dMRI data)	0	Brain MRI	0	Imaging	Brain MRI	Other	25176	25176
DNMT3A	25177_Mean_MO_in_superior_corona_radiata_on_FA_skeleton_left_2_0__RINT	UKB_CHIP_genes_phenome	ADD-WGR-LR	-0.0558779	-0.11396	0.00220368	0.0593488	0.0169053	33599	32463	1136	0	NA	NA	NA	NA	REGENIE_SE=0.029634;MAC=1136.000000	RINT	Pass	Yes	No	Mean MO (diffusion tensor mode) in superior corona radiata (left) on FA (fractional anisotropy) skeleton (from dMRI data)	0	Brain MRI	0	Imaging	Brain MRI	Other	25177	25177
GNB1	25177_Mean_MO_in_superior_corona_radiata_on_FA_skeleton_left_2_0__RINT	UKB_CHIP_genes_phenome	ADD-WGR-LR	-0.484548	-1.03801	0.0689147	0.086177	0.000178577	33599	33587	12	0	NA	NA	NA	NA	REGENIE_SE=0.282384;MAC=12.000000	RINT	Pass	Yes	No	Mean MO (diffusion tensor mode) in superior corona radiata (left) on FA (fractional anisotropy) skeleton (from dMRI data)	0	Brain MRI	0	Imaging	Brain MRI	Other	25177	25177
SRSF2	25177_Mean_MO_in_superior_corona_radiata_on_FA_skeleton_left_2_0__RINT	UKB_CHIP_genes_phenome	ADD-WGR-LR	0.264893	-0.247681	0.777467	0.311113	0.00020834	33599	33585	14	0	NA	NA	NA	NA	REGENIE_SE=0.261522;MAC=14.000000	RINT	Pass	Yes	No	Mean MO (diffusion tensor mode) in superior corona radiata (left) on FA (fractional anisotropy) skeleton (from dMRI data)	0	Brain MRI	0	Imaging	Brain MRI	Other	25177	25177
ASXL1	25177_Mean_MO_in_superior_corona_radiata_on_FA_skeleton_left_2_0__RINT	UKB_CHIP_genes_phenome	ADD-WGR-LR	-0.0544297	-0.24378	0.13492	0.573161	0.00153278	33599	33496	103	0	NA	NA	NA	NA	REGENIE_SE=0.096609;MAC=103.000000	RINT	Pass	Yes	No	Mean MO (diffusion tensor mode) in superior corona radiata (left) on FA (fractional anisotropy) skeleton (from dMRI data)	0	Brain MRI	0	Imaging	Brain MRI	Other	25177	25177
TP53	25177_Mean_MO_in_superior_corona_radiata_on_FA_skeleton_left_2_0__RINT	UKB_CHIP_genes_phenome	ADD-WGR-LR	-0.0991494	-0.527943	0.329644	0.650405	0.000297628	33599	33579	20	0	NA	NA	NA	NA	REGENIE_SE=0.218776;MAC=20.000000	RINT	Pass	Yes	No	Mean MO (diffusion tensor mode) in superior corona radiata (left) on FA (fractional anisotropy) skeleton (from dMRI data)	0	Brain MRI	0	Imaging	Brain MRI	Other	25177	25177
CBL	25177_Mean_MO_in_superior_corona_radiata_on_FA_skeleton_left_2_0__RINT	UKB_CHIP_genes_phenome	ADD-WGR-LR	0.132999	-0.649717	0.915715	0.739106	8.92884e-05	33599	33593	6	0	NA	NA	NA	NA	REGENIE_SE=0.399352;MAC=6.000000	RINT	Pass	Yes	No	Mean MO (diffusion tensor mode) in superior corona radiata (left) on FA (fractional anisotropy) skeleton (from dMRI data)	0	Brain MRI	0	Imaging	Brain MRI	Other	25177	25177
TET2	25177_Mean_MO_in_superior_corona_radiata_on_FA_skeleton_left_2_0__RINT	UKB_CHIP_genes_phenome	ADD-WGR-LR	-0.0169692	-0.129655	0.0957167	0.767881	0.00436025	33599	33306	293	0	NA	NA	NA	NA	REGENIE_SE=0.057494;MAC=293.000000	RINT	Pass	Yes	No	Mean MO (diffusion tensor mode) in superior corona radiata (left) on FA (fractional anisotropy) skeleton (from dMRI data)	0	Brain MRI	0	Imaging	Brain MRI	Other	25177	25177
SF3B1	25177_Mean_MO_in_superior_corona_radiata_on_FA_skeleton_left_2_0__RINT	UKB_CHIP_genes_phenome	ADD-WGR-LR	-0.092547	-0.949874	0.76478	0.832439	7.4407e-05	33599	33594	5	0	NA	NA	NA	NA	REGENIE_SE=0.437420;MAC=5.000000	RINT	Pass	Yes	No	Mean MO (diffusion tensor mode) in superior corona radiata (left) on FA (fractional anisotropy) skeleton (from dMRI data)	0	Brain MRI	0	Imaging	Brain MRI	Other	25177	25177
JAK2	25177_Mean_MO_in_superior_corona_radiata_on_FA_skeleton_left_2_0__RINT	UKB_CHIP_genes_phenome	ADD-WGR-LR	0.0324162	-0.419602	0.484434	0.888219	0.000267865	33599	33581	18	0	NA	NA	NA	NA	REGENIE_SE=0.230626;MAC=18.000000	RINT	Pass	Yes	No	Mean MO (diffusion tensor mode) in superior corona radiata (left) on FA (fractional anisotropy) skeleton (from dMRI data)	0	Brain MRI	0	Imaging	Brain MRI	Other	25177	25177
GNAS	25177_Mean_MO_in_superior_corona_radiata_on_FA_skeleton_left_2_0__RINT	UKB_CHIP_genes_phenome	ADD-WGR-LR	0.0323311	-0.521532	0.586194	0.908912	0.000178577	33599	33587	12	0	NA	NA	NA	NA	REGENIE_SE=0.282588;MAC=12.000000	RINT	Pass	Yes	No	Mean MO (diffusion tensor mode) in superior corona radiata (left) on FA (fractional anisotropy) skeleton (from dMRI data)	0	Brain MRI	0	Imaging	Brain MRI	Other	25177	25177
PPM1D	25177_Mean_MO_in_superior_corona_radiata_on_FA_skeleton_left_2_0__RINT	UKB_CHIP_genes_phenome	ADD-WGR-LR	-0.00267074	-0.322471	0.31713	0.986941	0.00053573	33599	33563	36	0	NA	NA	NA	NA	REGENIE_SE=0.163167;MAC=36.000000	RINT	Pass	Yes	No	Mean MO (diffusion tensor mode) in superior corona radiata (left) on FA (fractional anisotropy) skeleton (from dMRI data)	0	Brain MRI	0	Imaging	Brain MRI	Other	25177	25177
TP53	25178_Mean_MO_in_posterior_corona_radiata_on_FA_skeleton_right_2_0__RINT	UKB_CHIP_genes_phenome	ADD-WGR-LR	-0.304186	-0.73483	0.126458	0.166229	0.000297628	33599	33579	20	0	NA	NA	NA	NA	REGENIE_SE=0.219721;MAC=20.000000	RINT	Pass	Yes	No	Mean MO (diffusion tensor mode) in posterior corona radiata (right) on FA (fractional anisotropy) skeleton (from dMRI data)	0	Brain MRI	0	Imaging	Brain MRI	Other	25178	25178
JAK2	25178_Mean_MO_in_posterior_corona_radiata_on_FA_skeleton_right_2_0__RINT	UKB_CHIP_genes_phenome	ADD-WGR-LR	-0.207399	-0.661368	0.246569	0.37056	0.000267865	33599	33581	18	0	NA	NA	NA	NA	REGENIE_SE=0.231621;MAC=18.000000	RINT	Pass	Yes	No	Mean MO (diffusion tensor mode) in posterior corona radiata (right) on FA (fractional anisotropy) skeleton (from dMRI data)	0	Brain MRI	0	Imaging	Brain MRI	Other	25178	25178
DNMT3A	25178_Mean_MO_in_posterior_corona_radiata_on_FA_skeleton_right_2_0__RINT	UKB_CHIP_genes_phenome	ADD-WGR-LR	-0.0249977	-0.08333	0.0333345	0.400951	0.0169053	33599	32463	1136	0	NA	NA	NA	NA	REGENIE_SE=0.029762;MAC=1136.000000	RINT	Pass	Yes	No	Mean MO (diffusion tensor mode) in posterior corona radiata (right) on FA (fractional anisotropy) skeleton (from dMRI data)	0	Brain MRI	0	Imaging	Brain MRI	Other	25178	25178
SRSF2	25178_Mean_MO_in_posterior_corona_radiata_on_FA_skeleton_right_2_0__RINT	UKB_CHIP_genes_phenome	ADD-WGR-LR	-0.197801	-0.712587	0.316985	0.451392	0.00020834	33599	33585	14	0	NA	NA	NA	NA	REGENIE_SE=0.262651;MAC=14.000000	RINT	Pass	Yes	No	Mean MO (diffusion tensor mode) in posterior corona radiata (right) on FA (fractional anisotropy) skeleton (from dMRI data)	0	Brain MRI	0	Imaging	Brain MRI	Other	25178	25178
ASXL1	25178_Mean_MO_in_posterior_corona_radiata_on_FA_skeleton_right_2_0__RINT	UKB_CHIP_genes_phenome	ADD-WGR-LR	0.0705256	-0.119642	0.260693	0.467303	0.00153278	33599	33496	103	0	NA	NA	NA	NA	REGENIE_SE=0.097026;MAC=103.000000	RINT	Pass	Yes	No	Mean MO (diffusion tensor mode) in posterior corona radiata (right) on FA (fractional anisotropy) skeleton (from dMRI data)	0	Brain MRI	0	Imaging	Brain MRI	Other	25178	25178
PPM1D	25178_Mean_MO_in_posterior_corona_radiata_on_FA_skeleton_right_2_0__RINT	UKB_CHIP_genes_phenome	ADD-WGR-LR	-0.0817649	-0.402946	0.239416	0.617808	0.00053573	33599	33563	36	0	NA	NA	NA	NA	REGENIE_SE=0.163871;MAC=36.000000	RINT	Pass	Yes	No	Mean MO (diffusion tensor mode) in posterior corona radiata (right) on FA (fractional anisotropy) skeleton (from dMRI data)	0	Brain MRI	0	Imaging	Brain MRI	Other	25178	25178
CBL	25178_Mean_MO_in_posterior_corona_radiata_on_FA_skeleton_right_2_0__RINT	UKB_CHIP_genes_phenome	ADD-WGR-LR	0.19069	-0.595404	0.976784	0.63447	8.92884e-05	33599	33593	6	0	NA	NA	NA	NA	REGENIE_SE=0.401076;MAC=6.000000	RINT	Pass	Yes	No	Mean MO (diffusion tensor mode) in posterior corona radiata (right) on FA (fractional anisotropy) skeleton (from dMRI data)	0	Brain MRI	0	Imaging	Brain MRI	Other	25178	25178
SF3B1	25178_Mean_MO_in_posterior_corona_radiata_on_FA_skeleton_right_2_0__RINT	UKB_CHIP_genes_phenome	ADD-WGR-LR	0.196262	-0.664764	1.05729	0.655053	7.4407e-05	33599	33594	5	0	NA	NA	NA	NA	REGENIE_SE=0.439307;MAC=5.000000	RINT	Pass	Yes	No	Mean MO (diffusion tensor mode) in posterior corona radiata (right) on FA (fractional anisotropy) skeleton (from dMRI data)	0	Brain MRI	0	Imaging	Brain MRI	Other	25178	25178
TET2	25178_Mean_MO_in_posterior_corona_radiata_on_FA_skeleton_right_2_0__RINT	UKB_CHIP_genes_phenome	ADD-WGR-LR	-0.0154843	-0.128657	0.0976879	0.788573	0.00436025	33599	33306	293	0	NA	NA	NA	NA	REGENIE_SE=0.057742;MAC=293.000000	RINT	Pass	Yes	No	Mean MO (diffusion tensor mode) in posterior corona radiata (right) on FA (fractional anisotropy) skeleton (from dMRI data)	0	Brain MRI	0	Imaging	Brain MRI	Other	25178	25178
GNB1	25178_Mean_MO_in_posterior_corona_radiata_on_FA_skeleton_right_2_0__RINT	UKB_CHIP_genes_phenome	ADD-WGR-LR	0.062441	-0.49341	0.618292	0.825738	0.000178577	33599	33587	12	0	NA	NA	NA	NA	REGENIE_SE=0.283603;MAC=12.000000	RINT	Pass	Yes	No	Mean MO (diffusion tensor mode) in posterior corona radiata (right) on FA (fractional anisotropy) skeleton (from dMRI data)	0	Brain MRI	0	Imaging	Brain MRI	Other	25178	25178
GNAS	25178_Mean_MO_in_posterior_corona_radiata_on_FA_skeleton_right_2_0__RINT	UKB_CHIP_genes_phenome	ADD-WGR-LR	-0.0103988	-0.566652	0.545855	0.970772	0.000178577	33599	33587	12	0	NA	NA	NA	NA	REGENIE_SE=0.283808;MAC=12.000000	RINT	Pass	Yes	No	Mean MO (diffusion tensor mode) in posterior corona radiata (right) on FA (fractional anisotropy) skeleton (from dMRI data)	0	Brain MRI	0	Imaging	Brain MRI	Other	25178	25178
SF3B1	25179_Mean_MO_in_posterior_corona_radiata_on_FA_skeleton_left_2_0__RINT	UKB_CHIP_genes_phenome	ADD-WGR-LR	-0.388718	-1.24975	0.472316	0.376245	7.4407e-05	33599	33594	5	0	NA	NA	NA	NA	REGENIE_SE=0.439311;MAC=5.000000	RINT	Pass	Yes	No	Mean MO (diffusion tensor mode) in posterior corona radiata (left) on FA (fractional anisotropy) skeleton (from dMRI data)	0	Brain MRI	0	Imaging	Brain MRI	Other	25179	25179
SRSF2	25179_Mean_MO_in_posterior_corona_radiata_on_FA_skeleton_left_2_0__RINT	UKB_CHIP_genes_phenome	ADD-WGR-LR	0.196277	-0.318513	0.711067	0.45489	0.00020834	33599	33585	14	0	NA	NA	NA	NA	REGENIE_SE=0.262653;MAC=14.000000	RINT	Pass	Yes	No	Mean MO (diffusion tensor mode) in posterior corona radiata (left) on FA (fractional anisotropy) skeleton (from dMRI data)	0	Brain MRI	0	Imaging	Brain MRI	Other	25179	25179
JAK2	25179_Mean_MO_in_posterior_corona_radiata_on_FA_skeleton_left_2_0__RINT	UKB_CHIP_genes_phenome	ADD-WGR-LR	0.164754	-0.289218	0.618726	0.476896	0.000267865	33599	33581	18	0	NA	NA	NA	NA	REGENIE_SE=0.231623;MAC=18.000000	RINT	Pass	Yes	No	Mean MO (diffusion tensor mode) in posterior corona radiata (left) on FA (fractional anisotropy) skeleton (from dMRI data)	0	Brain MRI	0	Imaging	Brain MRI	Other	25179	25179
GNB1	25179_Mean_MO_in_posterior_corona_radiata_on_FA_skeleton_left_2_0__RINT	UKB_CHIP_genes_phenome	ADD-WGR-LR	-0.1579	-0.713755	0.397956	0.577691	0.000178577	33599	33587	12	0	NA	NA	NA	NA	REGENIE_SE=0.283605;MAC=12.000000	RINT	Pass	Yes	No	Mean MO (diffusion tensor mode) in posterior corona radiata (left) on FA (fractional anisotropy) skeleton (from dMRI data)	0	Brain MRI	0	Imaging	Brain MRI	Other	25179	25179
PPM1D	25179_Mean_MO_in_posterior_corona_radiata_on_FA_skeleton_left_2_0__RINT	UKB_CHIP_genes_phenome	ADD-WGR-LR	-0.0858617	-0.407045	0.235321	0.600309	0.00053573	33599	33563	36	0	NA	NA	NA	NA	REGENIE_SE=0.163872;MAC=36.000000	RINT	Pass	Yes	No	Mean MO (diffusion tensor mode) in posterior corona radiata (left) on FA (fractional anisotropy) skeleton (from dMRI data)	0	Brain MRI	0	Imaging	Brain MRI	Other	25179	25179
TET2	25179_Mean_MO_in_posterior_corona_radiata_on_FA_skeleton_left_2_0__RINT	UKB_CHIP_genes_phenome	ADD-WGR-LR	0.029902	-0.0832711	0.143075	0.604562	0.00436025	33599	33306	293	0	NA	NA	NA	NA	REGENIE_SE=0.057742;MAC=293.000000	RINT	Pass	Yes	No	Mean MO (diffusion tensor mode) in posterior corona radiata (left) on FA (fractional anisotropy) skeleton (from dMRI data)	0	Brain MRI	0	Imaging	Brain MRI	Other	25179	25179
GNAS	25179_Mean_MO_in_posterior_corona_radiata_on_FA_skeleton_left_2_0__RINT	UKB_CHIP_genes_phenome	ADD-WGR-LR	0.121418	-0.43484	0.677675	0.668788	0.000178577	33599	33587	12	0	NA	NA	NA	NA	REGENIE_SE=0.283810;MAC=12.000000	RINT	Pass	Yes	No	Mean MO (diffusion tensor mode) in posterior corona radiata (left) on FA (fractional anisotropy) skeleton (from dMRI data)	0	Brain MRI	0	Imaging	Brain MRI	Other	25179	25179
TP53	25179_Mean_MO_in_posterior_corona_radiata_on_FA_skeleton_left_2_0__RINT	UKB_CHIP_genes_phenome	ADD-WGR-LR	0.080233	-0.350415	0.510881	0.714995	0.000297628	33599	33579	20	0	NA	NA	NA	NA	REGENIE_SE=0.219722;MAC=20.000000	RINT	Pass	Yes	No	Mean MO (diffusion tensor mode) in posterior corona radiata (left) on FA (fractional anisotropy) skeleton (from dMRI data)	0	Brain MRI	0	Imaging	Brain MRI	Other	25179	25179
DNMT3A	25179_Mean_MO_in_posterior_corona_radiata_on_FA_skeleton_left_2_0__RINT	UKB_CHIP_genes_phenome	ADD-WGR-LR	-0.00783614	-0.0661688	0.0504966	0.792325	0.0169053	33599	32463	1136	0	NA	NA	NA	NA	REGENIE_SE=0.029762;MAC=1136.000000	RINT	Pass	Yes	No	Mean MO (diffusion tensor mode) in posterior corona radiata (left) on FA (fractional anisotropy) skeleton (from dMRI data)	0	Brain MRI	0	Imaging	Brain MRI	Other	25179	25179
CBL	25179_Mean_MO_in_posterior_corona_radiata_on_FA_skeleton_left_2_0__RINT	UKB_CHIP_genes_phenome	ADD-WGR-LR	-0.0261962	-0.812296	0.759904	0.947924	8.92884e-05	33599	33593	6	0	NA	NA	NA	NA	REGENIE_SE=0.401079;MAC=6.000000	RINT	Pass	Yes	No	Mean MO (diffusion tensor mode) in posterior corona radiata (left) on FA (fractional anisotropy) skeleton (from dMRI data)	0	Brain MRI	0	Imaging	Brain MRI	Other	25179	25179
ASXL1	25179_Mean_MO_in_posterior_corona_radiata_on_FA_skeleton_left_2_0__RINT	UKB_CHIP_genes_phenome	ADD-WGR-LR	0.0033072	-0.186862	0.193476	0.972809	0.00153278	33599	33496	103	0	NA	NA	NA	NA	REGENIE_SE=0.097027;MAC=103.000000	RINT	Pass	Yes	No	Mean MO (diffusion tensor mode) in posterior corona radiata (left) on FA (fractional anisotropy) skeleton (from dMRI data)	0	Brain MRI	0	Imaging	Brain MRI	Other	25179	25179
JAK2	25180_Mean_MO_in_posterior_thalamic_radiation_on_FA_skeleton_right_2_0__RINT	UKB_CHIP_genes_phenome	ADD-WGR-LR	0.518885	0.0621902	0.97558	0.0259565	0.000267865	33599	33581	18	0	NA	NA	NA	NA	REGENIE_SE=0.233012;MAC=18.000000	RINT	Pass	Yes	No	Mean MO (diffusion tensor mode) in posterior thalamic radiation (right) on FA (fractional anisotropy) skeleton (from dMRI data)	0	Brain MRI	0	Imaging	Brain MRI	Other	25180	25180
DNMT3A	25180_Mean_MO_in_posterior_thalamic_radiation_on_FA_skeleton_right_2_0__RINT	UKB_CHIP_genes_phenome	ADD-WGR-LR	0.0636436	0.00496101	0.122326	0.0335317	0.0169053	33599	32463	1136	0	NA	NA	NA	NA	REGENIE_SE=0.029941;MAC=1136.000000	RINT	Pass	Yes	No	Mean MO (diffusion tensor mode) in posterior thalamic radiation (right) on FA (fractional anisotropy) skeleton (from dMRI data)	0	Brain MRI	0	Imaging	Brain MRI	Other	25180	25180
SRSF2	25180_Mean_MO_in_posterior_thalamic_radiation_on_FA_skeleton_right_2_0__RINT	UKB_CHIP_genes_phenome	ADD-WGR-LR	-0.530964	-1.04884	-0.0130872	0.0444848	0.00020834	33599	33585	14	0	NA	NA	NA	NA	REGENIE_SE=0.264228;MAC=14.000000	RINT	Pass	Yes	No	Mean MO (diffusion tensor mode) in posterior thalamic radiation (right) on FA (fractional anisotropy) skeleton (from dMRI data)	0	Brain MRI	0	Imaging	Brain MRI	Other	25180	25180
SF3B1	25180_Mean_MO_in_posterior_thalamic_radiation_on_FA_skeleton_right_2_0__RINT	UKB_CHIP_genes_phenome	ADD-WGR-LR	-0.685295	-1.55149	0.180902	0.12099	7.4407e-05	33599	33594	5	0	NA	NA	NA	NA	REGENIE_SE=0.441946;MAC=5.000000	RINT	Pass	Yes	No	Mean MO (diffusion tensor mode) in posterior thalamic radiation (right) on FA (fractional anisotropy) skeleton (from dMRI data)	0	Brain MRI	0	Imaging	Brain MRI	Other	25180	25180
PPM1D	25180_Mean_MO_in_posterior_thalamic_radiation_on_FA_skeleton_right_2_0__RINT	UKB_CHIP_genes_phenome	ADD-WGR-LR	-0.220955	-0.544064	0.102155	0.180148	0.00053573	33599	33563	36	0	NA	NA	NA	NA	REGENIE_SE=0.164855;MAC=36.000000	RINT	Pass	Yes	No	Mean MO (diffusion tensor mode) in posterior thalamic radiation (right) on FA (fractional anisotropy) skeleton (from dMRI data)	0	Brain MRI	0	Imaging	Brain MRI	Other	25180	25180
TET2	25180_Mean_MO_in_posterior_thalamic_radiation_on_FA_skeleton_right_2_0__RINT	UKB_CHIP_genes_phenome	ADD-WGR-LR	-0.0372819	-0.151134	0.0765699	0.520997	0.00436025	33599	33306	293	0	NA	NA	NA	NA	REGENIE_SE=0.058089;MAC=293.000000	RINT	Pass	Yes	No	Mean MO (diffusion tensor mode) in posterior thalamic radiation (right) on FA (fractional anisotropy) skeleton (from dMRI data)	0	Brain MRI	0	Imaging	Brain MRI	Other	25180	25180
GNB1	25180_Mean_MO_in_posterior_thalamic_radiation_on_FA_skeleton_right_2_0__RINT	UKB_CHIP_genes_phenome	ADD-WGR-LR	0.175312	-0.383877	0.734501	0.538905	0.000178577	33599	33587	12	0	NA	NA	NA	NA	REGENIE_SE=0.285306;MAC=12.000000	RINT	Pass	Yes	No	Mean MO (diffusion tensor mode) in posterior thalamic radiation (right) on FA (fractional anisotropy) skeleton (from dMRI data)	0	Brain MRI	0	Imaging	Brain MRI	Other	25180	25180
TP53	25180_Mean_MO_in_posterior_thalamic_radiation_on_FA_skeleton_right_2_0__RINT	UKB_CHIP_genes_phenome	ADD-WGR-LR	0.12231	-0.31092	0.55554	0.580031	0.000297628	33599	33579	20	0	NA	NA	NA	NA	REGENIE_SE=0.221040;MAC=20.000000	RINT	Pass	Yes	No	Mean MO (diffusion tensor mode) in posterior thalamic radiation (right) on FA (fractional anisotropy) skeleton (from dMRI data)	0	Brain MRI	0	Imaging	Brain MRI	Other	25180	25180
ASXL1	25180_Mean_MO_in_posterior_thalamic_radiation_on_FA_skeleton_right_2_0__RINT	UKB_CHIP_genes_phenome	ADD-WGR-LR	0.0459831	-0.145326	0.237292	0.637571	0.00153278	33599	33496	103	0	NA	NA	NA	NA	REGENIE_SE=0.097609;MAC=103.000000	RINT	Pass	Yes	No	Mean MO (diffusion tensor mode) in posterior thalamic radiation (right) on FA (fractional anisotropy) skeleton (from dMRI data)	0	Brain MRI	0	Imaging	Brain MRI	Other	25180	25180
CBL	25180_Mean_MO_in_posterior_thalamic_radiation_on_FA_skeleton_right_2_0__RINT	UKB_CHIP_genes_phenome	ADD-WGR-LR	-0.0474047	-0.838219	0.74341	0.906473	8.92884e-05	33599	33593	6	0	NA	NA	NA	NA	REGENIE_SE=0.403484;MAC=6.000000	RINT	Pass	Yes	No	Mean MO (diffusion tensor mode) in posterior thalamic radiation (right) on FA (fractional anisotropy) skeleton (from dMRI data)	0	Brain MRI	0	Imaging	Brain MRI	Other	25180	25180
GNAS	25180_Mean_MO_in_posterior_thalamic_radiation_on_FA_skeleton_right_2_0__RINT	UKB_CHIP_genes_phenome	ADD-WGR-LR	0.00250321	-0.557091	0.562097	0.993005	0.000178577	33599	33587	12	0	NA	NA	NA	NA	REGENIE_SE=0.285512;MAC=12.000000	RINT	Pass	Yes	No	Mean MO (diffusion tensor mode) in posterior thalamic radiation (right) on FA (fractional anisotropy) skeleton (from dMRI data)	0	Brain MRI	0	Imaging	Brain MRI	Other	25180	25180
SRSF2	25181_Mean_MO_in_posterior_thalamic_radiation_on_FA_skeleton_left_2_0__RINT	UKB_CHIP_genes_phenome	ADD-WGR-LR	-0.74802	-1.26855	-0.22749	0.00485446	0.00020834	33599	33585	14	0	NA	NA	NA	NA	REGENIE_SE=0.265582;MAC=14.000000	RINT	Pass	Yes	No	Mean MO (diffusion tensor mode) in posterior thalamic radiation (left) on FA (fractional anisotropy) skeleton (from dMRI data)	0	Brain MRI	0	Imaging	Brain MRI	Other	25181	25181
DNMT3A	25181_Mean_MO_in_posterior_thalamic_radiation_on_FA_skeleton_left_2_0__RINT	UKB_CHIP_genes_phenome	ADD-WGR-LR	0.0767877	0.0178045	0.135771	0.0107232	0.0169053	33599	32463	1136	0	NA	NA	NA	NA	REGENIE_SE=0.030094;MAC=1136.000000	RINT	Pass	Yes	No	Mean MO (diffusion tensor mode) in posterior thalamic radiation (left) on FA (fractional anisotropy) skeleton (from dMRI data)	0	Brain MRI	0	Imaging	Brain MRI	Other	25181	25181
GNB1	25181_Mean_MO_in_posterior_thalamic_radiation_on_FA_skeleton_left_2_0__RINT	UKB_CHIP_genes_phenome	ADD-WGR-LR	0.609092	0.0470382	1.17115	0.0336707	0.000178577	33599	33587	12	0	NA	NA	NA	NA	REGENIE_SE=0.286768;MAC=12.000000	RINT	Pass	Yes	No	Mean MO (diffusion tensor mode) in posterior thalamic radiation (left) on FA (fractional anisotropy) skeleton (from dMRI data)	0	Brain MRI	0	Imaging	Brain MRI	Other	25181	25181
JAK2	25181_Mean_MO_in_posterior_thalamic_radiation_on_FA_skeleton_left_2_0__RINT	UKB_CHIP_genes_phenome	ADD-WGR-LR	0.408391	-0.0506432	0.867426	0.0812062	0.000267865	33599	33581	18	0	NA	NA	NA	NA	REGENIE_SE=0.234206;MAC=18.000000	RINT	Pass	Yes	No	Mean MO (diffusion tensor mode) in posterior thalamic radiation (left) on FA (fractional anisotropy) skeleton (from dMRI data)	0	Brain MRI	0	Imaging	Brain MRI	Other	25181	25181
SF3B1	25181_Mean_MO_in_posterior_thalamic_radiation_on_FA_skeleton_left_2_0__RINT	UKB_CHIP_genes_phenome	ADD-WGR-LR	-0.358704	-1.22934	0.511931	0.419373	7.4407e-05	33599	33594	5	0	NA	NA	NA	NA	REGENIE_SE=0.444210;MAC=5.000000	RINT	Pass	Yes	No	Mean MO (diffusion tensor mode) in posterior thalamic radiation (left) on FA (fractional anisotropy) skeleton (from dMRI data)	0	Brain MRI	0	Imaging	Brain MRI	Other	25181	25181
TET2	25181_Mean_MO_in_posterior_thalamic_radiation_on_FA_skeleton_left_2_0__RINT	UKB_CHIP_genes_phenome	ADD-WGR-LR	-0.0411548	-0.15559	0.0732804	0.480891	0.00436025	33599	33306	293	0	NA	NA	NA	NA	REGENIE_SE=0.058386;MAC=293.000000	RINT	Pass	Yes	No	Mean MO (diffusion tensor mode) in posterior thalamic radiation (left) on FA (fractional anisotropy) skeleton (from dMRI data)	0	Brain MRI	0	Imaging	Brain MRI	Other	25181	25181
GNAS	25181_Mean_MO_in_posterior_thalamic_radiation_on_FA_skeleton_left_2_0__RINT	UKB_CHIP_genes_phenome	ADD-WGR-LR	0.17967	-0.382791	0.74213	0.531262	0.000178577	33599	33587	12	0	NA	NA	NA	NA	REGENIE_SE=0.286975;MAC=12.000000	RINT	Pass	Yes	No	Mean MO (diffusion tensor mode) in posterior thalamic radiation (left) on FA (fractional anisotropy) skeleton (from dMRI data)	0	Brain MRI	0	Imaging	Brain MRI	Other	25181	25181
TP53	25181_Mean_MO_in_posterior_thalamic_radiation_on_FA_skeleton_left_2_0__RINT	UKB_CHIP_genes_phenome	ADD-WGR-LR	0.118246	-0.317204	0.553696	0.59457	0.000297628	33599	33579	20	0	NA	NA	NA	NA	REGENIE_SE=0.222172;MAC=20.000000	RINT	Pass	Yes	No	Mean MO (diffusion tensor mode) in posterior thalamic radiation (left) on FA (fractional anisotropy) skeleton (from dMRI data)	0	Brain MRI	0	Imaging	Brain MRI	Other	25181	25181
ASXL1	25181_Mean_MO_in_posterior_thalamic_radiation_on_FA_skeleton_left_2_0__RINT	UKB_CHIP_genes_phenome	ADD-WGR-LR	0.045338	-0.146951	0.237627	0.643995	0.00153278	33599	33496	103	0	NA	NA	NA	NA	REGENIE_SE=0.098109;MAC=103.000000	RINT	Pass	Yes	No	Mean MO (diffusion tensor mode) in posterior thalamic radiation (left) on FA (fractional anisotropy) skeleton (from dMRI data)	0	Brain MRI	0	Imaging	Brain MRI	Other	25181	25181
CBL	25181_Mean_MO_in_posterior_thalamic_radiation_on_FA_skeleton_left_2_0__RINT	UKB_CHIP_genes_phenome	ADD-WGR-LR	-0.0980816	-0.892948	0.696785	0.808898	8.92884e-05	33599	33593	6	0	NA	NA	NA	NA	REGENIE_SE=0.405551;MAC=6.000000	RINT	Pass	Yes	No	Mean MO (diffusion tensor mode) in posterior thalamic radiation (left) on FA (fractional anisotropy) skeleton (from dMRI data)	0	Brain MRI	0	Imaging	Brain MRI	Other	25181	25181
PPM1D	25181_Mean_MO_in_posterior_thalamic_radiation_on_FA_skeleton_left_2_0__RINT	UKB_CHIP_genes_phenome	ADD-WGR-LR	0.024143	-0.300622	0.348908	0.884155	0.00053573	33599	33563	36	0	NA	NA	NA	NA	REGENIE_SE=0.165699;MAC=36.000000	RINT	Pass	Yes	No	Mean MO (diffusion tensor mode) in posterior thalamic radiation (left) on FA (fractional anisotropy) skeleton (from dMRI data)	0	Brain MRI	0	Imaging	Brain MRI	Other	25181	25181
GNAS	25182_Mean_MO_in_sagittal_stratum_on_FA_skeleton_right_2_0__RINT	UKB_CHIP_genes_phenome	ADD-WGR-LR	-0.606461	-1.16649	-0.0464352	0.0337977	0.000178577	33599	33587	12	0	NA	NA	NA	NA	REGENIE_SE=0.285733;MAC=12.000000	RINT	Pass	Yes	No	Mean MO (diffusion tensor mode) in sagittal stratum (right) on FA (fractional anisotropy) skeleton (from dMRI data)	0	Brain MRI	0	Imaging	Brain MRI	Other	25182	25182
SRSF2	25182_Mean_MO_in_sagittal_stratum_on_FA_skeleton_right_2_0__RINT	UKB_CHIP_genes_phenome	ADD-WGR-LR	-0.469188	-0.987465	0.0490894	0.0760097	0.00020834	33599	33585	14	0	NA	NA	NA	NA	REGENIE_SE=0.264432;MAC=14.000000	RINT	Pass	Yes	No	Mean MO (diffusion tensor mode) in sagittal stratum (right) on FA (fractional anisotropy) skeleton (from dMRI data)	0	Brain MRI	0	Imaging	Brain MRI	Other	25182	25182
GNB1	25182_Mean_MO_in_sagittal_stratum_on_FA_skeleton_right_2_0__RINT	UKB_CHIP_genes_phenome	ADD-WGR-LR	0.384941	-0.17468	0.944562	0.1776	0.000178577	33599	33587	12	0	NA	NA	NA	NA	REGENIE_SE=0.285526;MAC=12.000000	RINT	Pass	Yes	No	Mean MO (diffusion tensor mode) in sagittal stratum (right) on FA (fractional anisotropy) skeleton (from dMRI data)	0	Brain MRI	0	Imaging	Brain MRI	Other	25182	25182
TP53	25182_Mean_MO_in_sagittal_stratum_on_FA_skeleton_right_2_0__RINT	UKB_CHIP_genes_phenome	ADD-WGR-LR	0.216952	-0.216613	0.650517	0.326717	0.000297628	33599	33579	20	0	NA	NA	NA	NA	REGENIE_SE=0.221211;MAC=20.000000	RINT	Pass	Yes	No	Mean MO (diffusion tensor mode) in sagittal stratum (right) on FA (fractional anisotropy) skeleton (from dMRI data)	0	Brain MRI	0	Imaging	Brain MRI	Other	25182	25182
ASXL1	25182_Mean_MO_in_sagittal_stratum_on_FA_skeleton_right_2_0__RINT	UKB_CHIP_genes_phenome	ADD-WGR-LR	-0.0746113	-0.266068	0.116846	0.444985	0.00153278	33599	33496	103	0	NA	NA	NA	NA	REGENIE_SE=0.097684;MAC=103.000000	RINT	Pass	Yes	No	Mean MO (diffusion tensor mode) in sagittal stratum (right) on FA (fractional anisotropy) skeleton (from dMRI data)	0	Brain MRI	0	Imaging	Brain MRI	Other	25182	25182
SF3B1	25182_Mean_MO_in_sagittal_stratum_on_FA_skeleton_right_2_0__RINT	UKB_CHIP_genes_phenome	ADD-WGR-LR	-0.248133	-1.115	0.618734	0.574782	7.4407e-05	33599	33594	5	0	NA	NA	NA	NA	REGENIE_SE=0.442287;MAC=5.000000	RINT	Pass	Yes	No	Mean MO (diffusion tensor mode) in sagittal stratum (right) on FA (fractional anisotropy) skeleton (from dMRI data)	0	Brain MRI	0	Imaging	Brain MRI	Other	25182	25182
TET2	25182_Mean_MO_in_sagittal_stratum_on_FA_skeleton_right_2_0__RINT	UKB_CHIP_genes_phenome	ADD-WGR-LR	-0.0299742	-0.143914	0.0839656	0.606128	0.00436025	33599	33306	293	0	NA	NA	NA	NA	REGENIE_SE=0.058134;MAC=293.000000	RINT	Pass	Yes	No	Mean MO (diffusion tensor mode) in sagittal stratum (right) on FA (fractional anisotropy) skeleton (from dMRI data)	0	Brain MRI	0	Imaging	Brain MRI	Other	25182	25182
PPM1D	25182_Mean_MO_in_sagittal_stratum_on_FA_skeleton_right_2_0__RINT	UKB_CHIP_genes_phenome	ADD-WGR-LR	-0.0603976	-0.383757	0.262961	0.714301	0.00053573	33599	33563	36	0	NA	NA	NA	NA	REGENIE_SE=0.164982;MAC=36.000000	RINT	Pass	Yes	No	Mean MO (diffusion tensor mode) in sagittal stratum (right) on FA (fractional anisotropy) skeleton (from dMRI data)	0	Brain MRI	0	Imaging	Brain MRI	Other	25182	25182
CBL	25182_Mean_MO_in_sagittal_stratum_on_FA_skeleton_right_2_0__RINT	UKB_CHIP_genes_phenome	ADD-WGR-LR	-0.114398	-0.905824	0.677028	0.776942	8.92884e-05	33599	33593	6	0	NA	NA	NA	NA	REGENIE_SE=0.403796;MAC=6.000000	RINT	Pass	Yes	No	Mean MO (diffusion tensor mode) in sagittal stratum (right) on FA (fractional anisotropy) skeleton (from dMRI data)	0	Brain MRI	0	Imaging	Brain MRI	Other	25182	25182
DNMT3A	25182_Mean_MO_in_sagittal_stratum_on_FA_skeleton_right_2_0__RINT	UKB_CHIP_genes_phenome	ADD-WGR-LR	0.00820925	-0.0505186	0.0669371	0.784106	0.0169053	33599	32463	1136	0	NA	NA	NA	NA	REGENIE_SE=0.029964;MAC=1136.000000	RINT	Pass	Yes	No	Mean MO (diffusion tensor mode) in sagittal stratum (right) on FA (fractional anisotropy) skeleton (from dMRI data)	0	Brain MRI	0	Imaging	Brain MRI	Other	25182	25182
JAK2	25182_Mean_MO_in_sagittal_stratum_on_FA_skeleton_right_2_0__RINT	UKB_CHIP_genes_phenome	ADD-WGR-LR	-0.0172205	-0.474268	0.439827	0.941132	0.000267865	33599	33581	18	0	NA	NA	NA	NA	REGENIE_SE=0.233192;MAC=18.000000	RINT	Pass	Yes	No	Mean MO (diffusion tensor mode) in sagittal stratum (right) on FA (fractional anisotropy) skeleton (from dMRI data)	0	Brain MRI	0	Imaging	Brain MRI	Other	25182	25182
SRSF2	25183_Mean_MO_in_sagittal_stratum_on_FA_skeleton_left_2_0__RINT	UKB_CHIP_genes_phenome	ADD-WGR-LR	-0.651193	-1.17036	-0.132024	0.0139566	0.00020834	33599	33585	14	0	NA	NA	NA	NA	REGENIE_SE=0.264887;MAC=14.000000	RINT	Pass	Yes	No	Mean MO (diffusion tensor mode) in sagittal stratum (left) on FA (fractional anisotropy) skeleton (from dMRI data)	0	Brain MRI	0	Imaging	Brain MRI	Other	25183	25183
TP53	25183_Mean_MO_in_sagittal_stratum_on_FA_skeleton_left_2_0__RINT	UKB_CHIP_genes_phenome	ADD-WGR-LR	0.235718	-0.198593	0.670029	0.287442	0.000297628	33599	33579	20	0	NA	NA	NA	NA	REGENIE_SE=0.221591;MAC=20.000000	RINT	Pass	Yes	No	Mean MO (diffusion tensor mode) in sagittal stratum (left) on FA (fractional anisotropy) skeleton (from dMRI data)	0	Brain MRI	0	Imaging	Brain MRI	Other	25183	25183
CBL	25183_Mean_MO_in_sagittal_stratum_on_FA_skeleton_left_2_0__RINT	UKB_CHIP_genes_phenome	ADD-WGR-LR	-0.376177	-1.16896	0.41661	0.35237	8.92884e-05	33599	33593	6	0	NA	NA	NA	NA	REGENIE_SE=0.404491;MAC=6.000000	RINT	Pass	Yes	No	Mean MO (diffusion tensor mode) in sagittal stratum (left) on FA (fractional anisotropy) skeleton (from dMRI data)	0	Brain MRI	0	Imaging	Brain MRI	Other	25183	25183
JAK2	25183_Mean_MO_in_sagittal_stratum_on_FA_skeleton_left_2_0__RINT	UKB_CHIP_genes_phenome	ADD-WGR-LR	-0.197509	-0.655343	0.260325	0.397817	0.000267865	33599	33581	18	0	NA	NA	NA	NA	REGENIE_SE=0.233593;MAC=18.000000	RINT	Pass	Yes	No	Mean MO (diffusion tensor mode) in sagittal stratum (left) on FA (fractional anisotropy) skeleton (from dMRI data)	0	Brain MRI	0	Imaging	Brain MRI	Other	25183	25183
PPM1D	25183_Mean_MO_in_sagittal_stratum_on_FA_skeleton_left_2_0__RINT	UKB_CHIP_genes_phenome	ADD-WGR-LR	-0.103615	-0.427531	0.2203	0.530685	0.00053573	33599	33563	36	0	NA	NA	NA	NA	REGENIE_SE=0.165266;MAC=36.000000	RINT	Pass	Yes	No	Mean MO (diffusion tensor mode) in sagittal stratum (left) on FA (fractional anisotropy) skeleton (from dMRI data)	0	Brain MRI	0	Imaging	Brain MRI	Other	25183	25183
ASXL1	25183_Mean_MO_in_sagittal_stratum_on_FA_skeleton_left_2_0__RINT	UKB_CHIP_genes_phenome	ADD-WGR-LR	-0.0425207	-0.234307	0.149266	0.663896	0.00153278	33599	33496	103	0	NA	NA	NA	NA	REGENIE_SE=0.097852;MAC=103.000000	RINT	Pass	Yes	No	Mean MO (diffusion tensor mode) in sagittal stratum (left) on FA (fractional anisotropy) skeleton (from dMRI data)	0	Brain MRI	0	Imaging	Brain MRI	Other	25183	25183
SF3B1	25183_Mean_MO_in_sagittal_stratum_on_FA_skeleton_left_2_0__RINT	UKB_CHIP_genes_phenome	ADD-WGR-LR	0.172957	-0.695402	1.04132	0.696256	7.4407e-05	33599	33594	5	0	NA	NA	NA	NA	REGENIE_SE=0.443048;MAC=5.000000	RINT	Pass	Yes	No	Mean MO (diffusion tensor mode) in sagittal stratum (left) on FA (fractional anisotropy) skeleton (from dMRI data)	0	Brain MRI	0	Imaging	Brain MRI	Other	25183	25183
GNB1	25183_Mean_MO_in_sagittal_stratum_on_FA_skeleton_left_2_0__RINT	UKB_CHIP_genes_phenome	ADD-WGR-LR	-0.097653	-0.658237	0.462931	0.732785	0.000178577	33599	33587	12	0	NA	NA	NA	NA	REGENIE_SE=0.286018;MAC=12.000000	RINT	Pass	Yes	No	Mean MO (diffusion tensor mode) in sagittal stratum (left) on FA (fractional anisotropy) skeleton (from dMRI data)	0	Brain MRI	0	Imaging	Brain MRI	Other	25183	25183
GNAS	25183_Mean_MO_in_sagittal_stratum_on_FA_skeleton_left_2_0__RINT	UKB_CHIP_genes_phenome	ADD-WGR-LR	0.0974996	-0.46349	0.65849	0.733374	0.000178577	33599	33587	12	0	NA	NA	NA	NA	REGENIE_SE=0.286225;MAC=12.000000	RINT	Pass	Yes	No	Mean MO (diffusion tensor mode) in sagittal stratum (left) on FA (fractional anisotropy) skeleton (from dMRI data)	0	Brain MRI	0	Imaging	Brain MRI	Other	25183	25183
TET2	25183_Mean_MO_in_sagittal_stratum_on_FA_skeleton_left_2_0__RINT	UKB_CHIP_genes_phenome	ADD-WGR-LR	-0.00955749	-0.123693	0.104578	0.869634	0.00436025	33599	33306	293	0	NA	NA	NA	NA	REGENIE_SE=0.058234;MAC=293.000000	RINT	Pass	Yes	No	Mean MO (diffusion tensor mode) in sagittal stratum (left) on FA (fractional anisotropy) skeleton (from dMRI data)	0	Brain MRI	0	Imaging	Brain MRI	Other	25183	25183
DNMT3A	25183_Mean_MO_in_sagittal_stratum_on_FA_skeleton_left_2_0__RINT	UKB_CHIP_genes_phenome	ADD-WGR-LR	0.0046109	-0.054218	0.0634399	0.877911	0.0169053	33599	32463	1136	0	NA	NA	NA	NA	REGENIE_SE=0.030015;MAC=1136.000000	RINT	Pass	Yes	No	Mean MO (diffusion tensor mode) in sagittal stratum (left) on FA (fractional anisotropy) skeleton (from dMRI data)	0	Brain MRI	0	Imaging	Brain MRI	Other	25183	25183
ASXL1	25184_Mean_MO_in_external_capsule_on_FA_skeleton_right_2_0__RINT	UKB_CHIP_genes_phenome	ADD-WGR-LR	-0.184496	-0.374566	0.00557419	0.0571079	0.00153278	33599	33496	103	0	NA	NA	NA	NA	REGENIE_SE=0.096976;MAC=103.000000	RINT	Pass	Yes	No	Mean MO (diffusion tensor mode) in external capsule (right) on FA (fractional anisotropy) skeleton (from dMRI data)	0	Brain MRI	0	Imaging	Brain MRI	Other	25184	25184
JAK2	25184_Mean_MO_in_external_capsule_on_FA_skeleton_right_2_0__RINT	UKB_CHIP_genes_phenome	ADD-WGR-LR	-0.35232	-0.806057	0.101416	0.128038	0.000267865	33599	33581	18	0	NA	NA	NA	NA	REGENIE_SE=0.231502;MAC=18.000000	RINT	Pass	Yes	No	Mean MO (diffusion tensor mode) in external capsule (right) on FA (fractional anisotropy) skeleton (from dMRI data)	0	Brain MRI	0	Imaging	Brain MRI	Other	25184	25184
TP53	25184_Mean_MO_in_external_capsule_on_FA_skeleton_right_2_0__RINT	UKB_CHIP_genes_phenome	ADD-WGR-LR	0.202521	-0.227903	0.632946	0.356428	0.000297628	33599	33579	20	0	NA	NA	NA	NA	REGENIE_SE=0.219608;MAC=20.000000	RINT	Pass	Yes	No	Mean MO (diffusion tensor mode) in external capsule (right) on FA (fractional anisotropy) skeleton (from dMRI data)	0	Brain MRI	0	Imaging	Brain MRI	Other	25184	25184
SRSF2	25184_Mean_MO_in_external_capsule_on_FA_skeleton_right_2_0__RINT	UKB_CHIP_genes_phenome	ADD-WGR-LR	-0.216025	-0.730547	0.298498	0.410565	0.00020834	33599	33585	14	0	NA	NA	NA	NA	REGENIE_SE=0.262516;MAC=14.000000	RINT	Pass	Yes	No	Mean MO (diffusion tensor mode) in external capsule (right) on FA (fractional anisotropy) skeleton (from dMRI data)	0	Brain MRI	0	Imaging	Brain MRI	Other	25184	25184
TET2	25184_Mean_MO_in_external_capsule_on_FA_skeleton_right_2_0__RINT	UKB_CHIP_genes_phenome	ADD-WGR-LR	0.042097	-0.0710174	0.155211	0.465741	0.00436025	33599	33306	293	0	NA	NA	NA	NA	REGENIE_SE=0.057712;MAC=293.000000	RINT	Pass	Yes	No	Mean MO (diffusion tensor mode) in external capsule (right) on FA (fractional anisotropy) skeleton (from dMRI data)	0	Brain MRI	0	Imaging	Brain MRI	Other	25184	25184
DNMT3A	25184_Mean_MO_in_external_capsule_on_FA_skeleton_right_2_0__RINT	UKB_CHIP_genes_phenome	ADD-WGR-LR	-0.0156308	-0.0739333	0.0426716	0.599261	0.0169053	33599	32463	1136	0	NA	NA	NA	NA	REGENIE_SE=0.029747;MAC=1136.000000	RINT	Pass	Yes	No	Mean MO (diffusion tensor mode) in external capsule (right) on FA (fractional anisotropy) skeleton (from dMRI data)	0	Brain MRI	0	Imaging	Brain MRI	Other	25184	25184
GNAS	25184_Mean_MO_in_external_capsule_on_FA_skeleton_right_2_0__RINT	UKB_CHIP_genes_phenome	ADD-WGR-LR	-0.136665	-0.692634	0.419304	0.629958	0.000178577	33599	33587	12	0	NA	NA	NA	NA	REGENIE_SE=0.283663;MAC=12.000000	RINT	Pass	Yes	No	Mean MO (diffusion tensor mode) in external capsule (right) on FA (fractional anisotropy) skeleton (from dMRI data)	0	Brain MRI	0	Imaging	Brain MRI	Other	25184	25184
CBL	25184_Mean_MO_in_external_capsule_on_FA_skeleton_right_2_0__RINT	UKB_CHIP_genes_phenome	ADD-WGR-LR	-0.0657763	-0.851469	0.719916	0.869665	8.92884e-05	33599	33593	6	0	NA	NA	NA	NA	REGENIE_SE=0.400871;MAC=6.000000	RINT	Pass	Yes	No	Mean MO (diffusion tensor mode) in external capsule (right) on FA (fractional anisotropy) skeleton (from dMRI data)	0	Brain MRI	0	Imaging	Brain MRI	Other	25184	25184
SF3B1	25184_Mean_MO_in_external_capsule_on_FA_skeleton_right_2_0__RINT	UKB_CHIP_genes_phenome	ADD-WGR-LR	-0.0402178	-0.900805	0.820369	0.92702	7.4407e-05	33599	33594	5	0	NA	NA	NA	NA	REGENIE_SE=0.439083;MAC=5.000000	RINT	Pass	Yes	No	Mean MO (diffusion tensor mode) in external capsule (right) on FA (fractional anisotropy) skeleton (from dMRI data)	0	Brain MRI	0	Imaging	Brain MRI	Other	25184	25184
GNB1	25184_Mean_MO_in_external_capsule_on_FA_skeleton_right_2_0__RINT	UKB_CHIP_genes_phenome	ADD-WGR-LR	0.0255826	-0.529985	0.58115	0.928087	0.000178577	33599	33587	12	0	NA	NA	NA	NA	REGENIE_SE=0.283458;MAC=12.000000	RINT	Pass	Yes	No	Mean MO (diffusion tensor mode) in external capsule (right) on FA (fractional anisotropy) skeleton (from dMRI data)	0	Brain MRI	0	Imaging	Brain MRI	Other	25184	25184
PPM1D	25184_Mean_MO_in_external_capsule_on_FA_skeleton_right_2_0__RINT	UKB_CHIP_genes_phenome	ADD-WGR-LR	0.00823553	-0.312781	0.329252	0.959898	0.00053573	33599	33563	36	0	NA	NA	NA	NA	REGENIE_SE=0.163787;MAC=36.000000	RINT	Pass	Yes	No	Mean MO (diffusion tensor mode) in external capsule (right) on FA (fractional anisotropy) skeleton (from dMRI data)	0	Brain MRI	0	Imaging	Brain MRI	Other	25184	25184
DNMT3A	25185_Mean_MO_in_external_capsule_on_FA_skeleton_left_2_0__RINT	UKB_CHIP_genes_phenome	ADD-WGR-LR	0.0658235	0.00759923	0.124048	0.0267071	0.0169053	33599	32463	1136	0	NA	NA	NA	NA	REGENIE_SE=0.029707;MAC=1136.000000	RINT	Pass	Yes	No	Mean MO (diffusion tensor mode) in external capsule (left) on FA (fractional anisotropy) skeleton (from dMRI data)	0	Brain MRI	0	Imaging	Brain MRI	Other	25185	25185
JAK2	25185_Mean_MO_in_external_capsule_on_FA_skeleton_left_2_0__RINT	UKB_CHIP_genes_phenome	ADD-WGR-LR	-0.40756	-0.860688	0.0455677	0.0779233	0.000267865	33599	33581	18	0	NA	NA	NA	NA	REGENIE_SE=0.231192;MAC=18.000000	RINT	Pass	Yes	No	Mean MO (diffusion tensor mode) in external capsule (left) on FA (fractional anisotropy) skeleton (from dMRI data)	0	Brain MRI	0	Imaging	Brain MRI	Other	25185	25185
TP53	25185_Mean_MO_in_external_capsule_on_FA_skeleton_left_2_0__RINT	UKB_CHIP_genes_phenome	ADD-WGR-LR	0.350984	-0.0788631	0.78083	0.109516	0.000297628	33599	33579	20	0	NA	NA	NA	NA	REGENIE_SE=0.219314;MAC=20.000000	RINT	Pass	Yes	No	Mean MO (diffusion tensor mode) in external capsule (left) on FA (fractional anisotropy) skeleton (from dMRI data)	0	Brain MRI	0	Imaging	Brain MRI	Other	25185	25185
GNB1	25185_Mean_MO_in_external_capsule_on_FA_skeleton_left_2_0__RINT	UKB_CHIP_genes_phenome	ADD-WGR-LR	-0.24883	-0.803652	0.305992	0.379393	0.000178577	33599	33587	12	0	NA	NA	NA	NA	REGENIE_SE=0.283078;MAC=12.000000	RINT	Pass	Yes	No	Mean MO (diffusion tensor mode) in external capsule (left) on FA (fractional anisotropy) skeleton (from dMRI data)	0	Brain MRI	0	Imaging	Brain MRI	Other	25185	25185
ASXL1	25185_Mean_MO_in_external_capsule_on_FA_skeleton_left_2_0__RINT	UKB_CHIP_genes_phenome	ADD-WGR-LR	-0.0787343	-0.268549	0.111081	0.416228	0.00153278	33599	33496	103	0	NA	NA	NA	NA	REGENIE_SE=0.096846;MAC=103.000000	RINT	Pass	Yes	No	Mean MO (diffusion tensor mode) in external capsule (left) on FA (fractional anisotropy) skeleton (from dMRI data)	0	Brain MRI	0	Imaging	Brain MRI	Other	25185	25185
GNAS	25185_Mean_MO_in_external_capsule_on_FA_skeleton_left_2_0__RINT	UKB_CHIP_genes_phenome	ADD-WGR-LR	0.203165	-0.352058	0.758388	0.473262	0.000178577	33599	33587	12	0	NA	NA	NA	NA	REGENIE_SE=0.283282;MAC=12.000000	RINT	Pass	Yes	No	Mean MO (diffusion tensor mode) in external capsule (left) on FA (fractional anisotropy) skeleton (from dMRI data)	0	Brain MRI	0	Imaging	Brain MRI	Other	25185	25185
TET2	25185_Mean_MO_in_external_capsule_on_FA_skeleton_left_2_0__RINT	UKB_CHIP_genes_phenome	ADD-WGR-LR	0.0345737	-0.0783889	0.147536	0.548591	0.00436025	33599	33306	293	0	NA	NA	NA	NA	REGENIE_SE=0.057635;MAC=293.000000	RINT	Pass	Yes	No	Mean MO (diffusion tensor mode) in external capsule (left) on FA (fractional anisotropy) skeleton (from dMRI data)	0	Brain MRI	0	Imaging	Brain MRI	Other	25185	25185
CBL	25185_Mean_MO_in_external_capsule_on_FA_skeleton_left_2_0__RINT	UKB_CHIP_genes_phenome	ADD-WGR-LR	0.186988	-0.59765	0.971626	0.640442	8.92884e-05	33599	33593	6	0	NA	NA	NA	NA	REGENIE_SE=0.400333;MAC=6.000000	RINT	Pass	Yes	No	Mean MO (diffusion tensor mode) in external capsule (left) on FA (fractional anisotropy) skeleton (from dMRI data)	0	Brain MRI	0	Imaging	Brain MRI	Other	25185	25185
PPM1D	25185_Mean_MO_in_external_capsule_on_FA_skeleton_left_2_0__RINT	UKB_CHIP_genes_phenome	ADD-WGR-LR	-0.0487344	-0.36932	0.271851	0.765744	0.00053573	33599	33563	36	0	NA	NA	NA	NA	REGENIE_SE=0.163567;MAC=36.000000	RINT	Pass	Yes	No	Mean MO (diffusion tensor mode) in external capsule (left) on FA (fractional anisotropy) skeleton (from dMRI data)	0	Brain MRI	0	Imaging	Brain MRI	Other	25185	25185
SF3B1	25185_Mean_MO_in_external_capsule_on_FA_skeleton_left_2_0__RINT	UKB_CHIP_genes_phenome	ADD-WGR-LR	-0.0951443	-0.954577	0.764288	0.828224	7.4407e-05	33599	33594	5	0	NA	NA	NA	NA	REGENIE_SE=0.438494;MAC=5.000000	RINT	Pass	Yes	No	Mean MO (diffusion tensor mode) in external capsule (left) on FA (fractional anisotropy) skeleton (from dMRI data)	0	Brain MRI	0	Imaging	Brain MRI	Other	25185	25185
SRSF2	25185_Mean_MO_in_external_capsule_on_FA_skeleton_left_2_0__RINT	UKB_CHIP_genes_phenome	ADD-WGR-LR	-0.0238872	-0.53772	0.489945	0.927401	0.00020834	33599	33585	14	0	NA	NA	NA	NA	REGENIE_SE=0.262164;MAC=14.000000	RINT	Pass	Yes	No	Mean MO (diffusion tensor mode) in external capsule (left) on FA (fractional anisotropy) skeleton (from dMRI data)	0	Brain MRI	0	Imaging	Brain MRI	Other	25185	25185
JAK2	25186_Mean_MO_in_cingulum_cingulate_gyrus_on_FA_skeleton_right_2_0__RINT	UKB_CHIP_genes_phenome	ADD-WGR-LR	0.378762	-0.0747408	0.832266	0.101642	0.000267865	33599	33581	18	0	NA	NA	NA	NA	REGENIE_SE=0.231383;MAC=18.000000	RINT	Pass	Yes	No	Mean MO (diffusion tensor mode) in cingulum cingulate gyrus (right) on FA (fractional anisotropy) skeleton (from dMRI data)	0	Brain MRI	0	Imaging	Brain MRI	Other	25186	25186
TP53	25186_Mean_MO_in_cingulum_cingulate_gyrus_on_FA_skeleton_right_2_0__RINT	UKB_CHIP_genes_phenome	ADD-WGR-LR	0.250524	-0.179679	0.680727	0.25372	0.000297628	33599	33579	20	0	NA	NA	NA	NA	REGENIE_SE=0.219495;MAC=20.000000	RINT	Pass	Yes	No	Mean MO (diffusion tensor mode) in cingulum cingulate gyrus (right) on FA (fractional anisotropy) skeleton (from dMRI data)	0	Brain MRI	0	Imaging	Brain MRI	Other	25186	25186
SF3B1	25186_Mean_MO_in_cingulum_cingulate_gyrus_on_FA_skeleton_right_2_0__RINT	UKB_CHIP_genes_phenome	ADD-WGR-LR	0.328766	-0.531379	1.18891	0.453773	7.4407e-05	33599	33594	5	0	NA	NA	NA	NA	REGENIE_SE=0.438857;MAC=5.000000	RINT	Pass	Yes	No	Mean MO (diffusion tensor mode) in cingulum cingulate gyrus (right) on FA (fractional anisotropy) skeleton (from dMRI data)	0	Brain MRI	0	Imaging	Brain MRI	Other	25186	25186
PPM1D	25186_Mean_MO_in_cingulum_cingulate_gyrus_on_FA_skeleton_right_2_0__RINT	UKB_CHIP_genes_phenome	ADD-WGR-LR	-0.0921142	-0.412966	0.228737	0.573645	0.00053573	33599	33563	36	0	NA	NA	NA	NA	REGENIE_SE=0.163703;MAC=36.000000	RINT	Pass	Yes	No	Mean MO (diffusion tensor mode) in cingulum cingulate gyrus (right) on FA (fractional anisotropy) skeleton (from dMRI data)	0	Brain MRI	0	Imaging	Brain MRI	Other	25186	25186
ASXL1	25186_Mean_MO_in_cingulum_cingulate_gyrus_on_FA_skeleton_right_2_0__RINT	UKB_CHIP_genes_phenome	ADD-WGR-LR	0.0472381	-0.142734	0.23721	0.626003	0.00153278	33599	33496	103	0	NA	NA	NA	NA	REGENIE_SE=0.096926;MAC=103.000000	RINT	Pass	Yes	No	Mean MO (diffusion tensor mode) in cingulum cingulate gyrus (right) on FA (fractional anisotropy) skeleton (from dMRI data)	0	Brain MRI	0	Imaging	Brain MRI	Other	25186	25186
TET2	25186_Mean_MO_in_cingulum_cingulate_gyrus_on_FA_skeleton_right_2_0__RINT	UKB_CHIP_genes_phenome	ADD-WGR-LR	-0.0253328	-0.138389	0.0877235	0.660536	0.00436025	33599	33306	293	0	NA	NA	NA	NA	REGENIE_SE=0.057683;MAC=293.000000	RINT	Pass	Yes	No	Mean MO (diffusion tensor mode) in cingulum cingulate gyrus (right) on FA (fractional anisotropy) skeleton (from dMRI data)	0	Brain MRI	0	Imaging	Brain MRI	Other	25186	25186
SRSF2	25186_Mean_MO_in_cingulum_cingulate_gyrus_on_FA_skeleton_right_2_0__RINT	UKB_CHIP_genes_phenome	ADD-WGR-LR	-0.107957	-0.622216	0.406301	0.680741	0.00020834	33599	33585	14	0	NA	NA	NA	NA	REGENIE_SE=0.262382;MAC=14.000000	RINT	Pass	Yes	No	Mean MO (diffusion tensor mode) in cingulum cingulate gyrus (right) on FA (fractional anisotropy) skeleton (from dMRI data)	0	Brain MRI	0	Imaging	Brain MRI	Other	25186	25186
DNMT3A	25186_Mean_MO_in_cingulum_cingulate_gyrus_on_FA_skeleton_right_2_0__RINT	UKB_CHIP_genes_phenome	ADD-WGR-LR	0.00858926	-0.0496832	0.0668617	0.772662	0.0169053	33599	32463	1136	0	NA	NA	NA	NA	REGENIE_SE=0.029731;MAC=1136.000000	RINT	Pass	Yes	No	Mean MO (diffusion tensor mode) in cingulum cingulate gyrus (right) on FA (fractional anisotropy) skeleton (from dMRI data)	0	Brain MRI	0	Imaging	Brain MRI	Other	25186	25186
GNAS	25186_Mean_MO_in_cingulum_cingulate_gyrus_on_FA_skeleton_right_2_0__RINT	UKB_CHIP_genes_phenome	ADD-WGR-LR	0.0237169	-0.531966	0.5794	0.933333	0.000178577	33599	33587	12	0	NA	NA	NA	NA	REGENIE_SE=0.283517;MAC=12.000000	RINT	Pass	Yes	No	Mean MO (diffusion tensor mode) in cingulum cingulate gyrus (right) on FA (fractional anisotropy) skeleton (from dMRI data)	0	Brain MRI	0	Imaging	Brain MRI	Other	25186	25186
CBL	25186_Mean_MO_in_cingulum_cingulate_gyrus_on_FA_skeleton_right_2_0__RINT	UKB_CHIP_genes_phenome	ADD-WGR-LR	0.0267	-0.758588	0.811988	0.946869	8.92884e-05	33599	33593	6	0	NA	NA	NA	NA	REGENIE_SE=0.400665;MAC=6.000000	RINT	Pass	Yes	No	Mean MO (diffusion tensor mode) in cingulum cingulate gyrus (right) on FA (fractional anisotropy) skeleton (from dMRI data)	0	Brain MRI	0	Imaging	Brain MRI	Other	25186	25186
GNB1	25186_Mean_MO_in_cingulum_cingulate_gyrus_on_FA_skeleton_right_2_0__RINT	UKB_CHIP_genes_phenome	ADD-WGR-LR	-0.00357066	-0.558852	0.551711	0.989944	0.000178577	33599	33587	12	0	NA	NA	NA	NA	REGENIE_SE=0.283312;MAC=12.000000	RINT	Pass	Yes	No	Mean MO (diffusion tensor mode) in cingulum cingulate gyrus (right) on FA (fractional anisotropy) skeleton (from dMRI data)	0	Brain MRI	0	Imaging	Brain MRI	Other	25186	25186
SRSF2	25187_Mean_MO_in_cingulum_cingulate_gyrus_on_FA_skeleton_left_2_0__RINT	UKB_CHIP_genes_phenome	ADD-WGR-LR	0.418635	-0.093679	0.930949	0.109249	0.00020834	33599	33585	14	0	NA	NA	NA	NA	REGENIE_SE=0.261390;MAC=14.000000	RINT	Pass	Yes	No	Mean MO (diffusion tensor mode) in cingulum cingulate gyrus (left) on FA (fractional anisotropy) skeleton (from dMRI data)	0	Brain MRI	0	Imaging	Brain MRI	Other	25187	25187
ASXL1	25187_Mean_MO_in_cingulum_cingulate_gyrus_on_FA_skeleton_left_2_0__RINT	UKB_CHIP_genes_phenome	ADD-WGR-LR	0.141581	-0.0476729	0.330835	0.14258	0.00153278	33599	33496	103	0	NA	NA	NA	NA	REGENIE_SE=0.096560;MAC=103.000000	RINT	Pass	Yes	No	Mean MO (diffusion tensor mode) in cingulum cingulate gyrus (left) on FA (fractional anisotropy) skeleton (from dMRI data)	0	Brain MRI	0	Imaging	Brain MRI	Other	25187	25187
TP53	25187_Mean_MO_in_cingulum_cingulate_gyrus_on_FA_skeleton_left_2_0__RINT	UKB_CHIP_genes_phenome	ADD-WGR-LR	0.201575	-0.227002	0.630151	0.356611	0.000297628	33599	33579	20	0	NA	NA	NA	NA	REGENIE_SE=0.218666;MAC=20.000000	RINT	Pass	Yes	No	Mean MO (diffusion tensor mode) in cingulum cingulate gyrus (left) on FA (fractional anisotropy) skeleton (from dMRI data)	0	Brain MRI	0	Imaging	Brain MRI	Other	25187	25187
JAK2	25187_Mean_MO_in_cingulum_cingulate_gyrus_on_FA_skeleton_left_2_0__RINT	UKB_CHIP_genes_phenome	ADD-WGR-LR	-0.205189	-0.656978	0.246599	0.373381	0.000267865	33599	33581	18	0	NA	NA	NA	NA	REGENIE_SE=0.230509;MAC=18.000000	RINT	Pass	Yes	No	Mean MO (diffusion tensor mode) in cingulum cingulate gyrus (left) on FA (fractional anisotropy) skeleton (from dMRI data)	0	Brain MRI	0	Imaging	Brain MRI	Other	25187	25187
GNAS	25187_Mean_MO_in_cingulum_cingulate_gyrus_on_FA_skeleton_left_2_0__RINT	UKB_CHIP_genes_phenome	ADD-WGR-LR	0.189562	-0.36402	0.743145	0.502127	0.000178577	33599	33587	12	0	NA	NA	NA	NA	REGENIE_SE=0.282445;MAC=12.000000	RINT	Pass	Yes	No	Mean MO (diffusion tensor mode) in cingulum cingulate gyrus (left) on FA (fractional anisotropy) skeleton (from dMRI data)	0	Brain MRI	0	Imaging	Brain MRI	Other	25187	25187
PPM1D	25187_Mean_MO_in_cingulum_cingulate_gyrus_on_FA_skeleton_left_2_0__RINT	UKB_CHIP_genes_phenome	ADD-WGR-LR	-0.102065	-0.421703	0.217574	0.531418	0.00053573	33599	33563	36	0	NA	NA	NA	NA	REGENIE_SE=0.163084;MAC=36.000000	RINT	Pass	Yes	No	Mean MO (diffusion tensor mode) in cingulum cingulate gyrus (left) on FA (fractional anisotropy) skeleton (from dMRI data)	0	Brain MRI	0	Imaging	Brain MRI	Other	25187	25187
TET2	25187_Mean_MO_in_cingulum_cingulate_gyrus_on_FA_skeleton_left_2_0__RINT	UKB_CHIP_genes_phenome	ADD-WGR-LR	-0.0276844	-0.140313	0.0849445	0.629975	0.00436025	33599	33306	293	0	NA	NA	NA	NA	REGENIE_SE=0.057465;MAC=293.000000	RINT	Pass	Yes	No	Mean MO (diffusion tensor mode) in cingulum cingulate gyrus (left) on FA (fractional anisotropy) skeleton (from dMRI data)	0	Brain MRI	0	Imaging	Brain MRI	Other	25187	25187
CBL	25187_Mean_MO_in_cingulum_cingulate_gyrus_on_FA_skeleton_left_2_0__RINT	UKB_CHIP_genes_phenome	ADD-WGR-LR	0.0766001	-0.705719	0.85892	0.847814	8.92884e-05	33599	33593	6	0	NA	NA	NA	NA	REGENIE_SE=0.399150;MAC=6.000000	RINT	Pass	Yes	No	Mean MO (diffusion tensor mode) in cingulum cingulate gyrus (left) on FA (fractional anisotropy) skeleton (from dMRI data)	0	Brain MRI	0	Imaging	Brain MRI	Other	25187	25187
DNMT3A	25187_Mean_MO_in_cingulum_cingulate_gyrus_on_FA_skeleton_left_2_0__RINT	UKB_CHIP_genes_phenome	ADD-WGR-LR	-0.0033812	-0.0614334	0.054671	0.909114	0.0169053	33599	32463	1136	0	NA	NA	NA	NA	REGENIE_SE=0.029619;MAC=1136.000000	RINT	Pass	Yes	No	Mean MO (diffusion tensor mode) in cingulum cingulate gyrus (left) on FA (fractional anisotropy) skeleton (from dMRI data)	0	Brain MRI	0	Imaging	Brain MRI	Other	25187	25187
GNB1	25187_Mean_MO_in_cingulum_cingulate_gyrus_on_FA_skeleton_left_2_0__RINT	UKB_CHIP_genes_phenome	ADD-WGR-LR	-0.0218358	-0.575018	0.531347	0.938333	0.000178577	33599	33587	12	0	NA	NA	NA	NA	REGENIE_SE=0.282241;MAC=12.000000	RINT	Pass	Yes	No	Mean MO (diffusion tensor mode) in cingulum cingulate gyrus (left) on FA (fractional anisotropy) skeleton (from dMRI data)	0	Brain MRI	0	Imaging	Brain MRI	Other	25187	25187
SF3B1	25187_Mean_MO_in_cingulum_cingulate_gyrus_on_FA_skeleton_left_2_0__RINT	UKB_CHIP_genes_phenome	ADD-WGR-LR	-0.0284682	-0.885361	0.828424	0.948082	7.4407e-05	33599	33594	5	0	NA	NA	NA	NA	REGENIE_SE=0.437198;MAC=5.000000	RINT	Pass	Yes	No	Mean MO (diffusion tensor mode) in cingulum cingulate gyrus (left) on FA (fractional anisotropy) skeleton (from dMRI data)	0	Brain MRI	0	Imaging	Brain MRI	Other	25187	25187
GNB1	25188_Mean_MO_in_cingulum_hippocampus_on_FA_skeleton_right_2_0__RINT	UKB_CHIP_genes_phenome	ADD-WGR-LR	-0.544961	-1.10506	0.0151401	0.0565226	0.000178577	33599	33587	12	0	NA	NA	NA	NA	REGENIE_SE=0.285771;MAC=12.000000	RINT	Pass	Yes	No	Mean MO (diffusion tensor mode) in cingulum hippocampus (right) on FA (fractional anisotropy) skeleton (from dMRI data)	0	Brain MRI	0	Imaging	Brain MRI	Other	25188	25188
SRSF2	25188_Mean_MO_in_cingulum_hippocampus_on_FA_skeleton_right_2_0__RINT	UKB_CHIP_genes_phenome	ADD-WGR-LR	0.422927	-0.0957955	0.941649	0.110042	0.00020834	33599	33585	14	0	NA	NA	NA	NA	REGENIE_SE=0.264659;MAC=14.000000	RINT	Pass	Yes	No	Mean MO (diffusion tensor mode) in cingulum hippocampus (right) on FA (fractional anisotropy) skeleton (from dMRI data)	0	Brain MRI	0	Imaging	Brain MRI	Other	25188	25188
JAK2	25188_Mean_MO_in_cingulum_hippocampus_on_FA_skeleton_right_2_0__RINT	UKB_CHIP_genes_phenome	ADD-WGR-LR	-0.356284	-0.813723	0.101156	0.126873	0.000267865	33599	33581	18	0	NA	NA	NA	NA	REGENIE_SE=0.233392;MAC=18.000000	RINT	Pass	Yes	No	Mean MO (diffusion tensor mode) in cingulum hippocampus (right) on FA (fractional anisotropy) skeleton (from dMRI data)	0	Brain MRI	0	Imaging	Brain MRI	Other	25188	25188
PPM1D	25188_Mean_MO_in_cingulum_hippocampus_on_FA_skeleton_right_2_0__RINT	UKB_CHIP_genes_phenome	ADD-WGR-LR	0.16395	-0.159687	0.487586	0.320763	0.00053573	33599	33563	36	0	NA	NA	NA	NA	REGENIE_SE=0.165124;MAC=36.000000	RINT	Pass	Yes	No	Mean MO (diffusion tensor mode) in cingulum hippocampus (right) on FA (fractional anisotropy) skeleton (from dMRI data)	0	Brain MRI	0	Imaging	Brain MRI	Other	25188	25188
GNAS	25188_Mean_MO_in_cingulum_hippocampus_on_FA_skeleton_right_2_0__RINT	UKB_CHIP_genes_phenome	ADD-WGR-LR	-0.270811	-0.831317	0.289696	0.343658	0.000178577	33599	33587	12	0	NA	NA	NA	NA	REGENIE_SE=0.285978;MAC=12.000000	RINT	Pass	Yes	No	Mean MO (diffusion tensor mode) in cingulum hippocampus (right) on FA (fractional anisotropy) skeleton (from dMRI data)	0	Brain MRI	0	Imaging	Brain MRI	Other	25188	25188
TP53	25188_Mean_MO_in_cingulum_hippocampus_on_FA_skeleton_right_2_0__RINT	UKB_CHIP_genes_phenome	ADD-WGR-LR	-0.204638	-0.638575	0.229299	0.355336	0.000297628	33599	33579	20	0	NA	NA	NA	NA	REGENIE_SE=0.221401;MAC=20.000000	RINT	Pass	Yes	No	Mean MO (diffusion tensor mode) in cingulum hippocampus (right) on FA (fractional anisotropy) skeleton (from dMRI data)	0	Brain MRI	0	Imaging	Brain MRI	Other	25188	25188
SF3B1	25188_Mean_MO_in_cingulum_hippocampus_on_FA_skeleton_right_2_0__RINT	UKB_CHIP_genes_phenome	ADD-WGR-LR	0.404678	-0.462933	1.27229	0.360621	7.4407e-05	33599	33594	5	0	NA	NA	NA	NA	REGENIE_SE=0.442667;MAC=5.000000	RINT	Pass	Yes	No	Mean MO (diffusion tensor mode) in cingulum hippocampus (right) on FA (fractional anisotropy) skeleton (from dMRI data)	0	Brain MRI	0	Imaging	Brain MRI	Other	25188	25188
ASXL1	25188_Mean_MO_in_cingulum_hippocampus_on_FA_skeleton_right_2_0__RINT	UKB_CHIP_genes_phenome	ADD-WGR-LR	0.0842229	-0.107398	0.275844	0.388985	0.00153278	33599	33496	103	0	NA	NA	NA	NA	REGENIE_SE=0.097768;MAC=103.000000	RINT	Pass	Yes	No	Mean MO (diffusion tensor mode) in cingulum hippocampus (right) on FA (fractional anisotropy) skeleton (from dMRI data)	0	Brain MRI	0	Imaging	Brain MRI	Other	25188	25188
TET2	25188_Mean_MO_in_cingulum_hippocampus_on_FA_skeleton_right_2_0__RINT	UKB_CHIP_genes_phenome	ADD-WGR-LR	-0.0479115	-0.161949	0.0661261	0.41025	0.00436025	33599	33306	293	0	NA	NA	NA	NA	REGENIE_SE=0.058184;MAC=293.000000	RINT	Pass	Yes	No	Mean MO (diffusion tensor mode) in cingulum hippocampus (right) on FA (fractional anisotropy) skeleton (from dMRI data)	0	Brain MRI	0	Imaging	Brain MRI	Other	25188	25188
DNMT3A	25188_Mean_MO_in_cingulum_hippocampus_on_FA_skeleton_right_2_0__RINT	UKB_CHIP_genes_phenome	ADD-WGR-LR	0.0177823	-0.040996	0.0765605	0.553215	0.0169053	33599	32463	1136	0	NA	NA	NA	NA	REGENIE_SE=0.029989;MAC=1136.000000	RINT	Pass	Yes	No	Mean MO (diffusion tensor mode) in cingulum hippocampus (right) on FA (fractional anisotropy) skeleton (from dMRI data)	0	Brain MRI	0	Imaging	Brain MRI	Other	25188	25188
CBL	25188_Mean_MO_in_cingulum_hippocampus_on_FA_skeleton_right_2_0__RINT	UKB_CHIP_genes_phenome	ADD-WGR-LR	0.201848	-0.590256	0.993953	0.617463	8.92884e-05	33599	33593	6	0	NA	NA	NA	NA	REGENIE_SE=0.404142;MAC=6.000000	RINT	Pass	Yes	No	Mean MO (diffusion tensor mode) in cingulum hippocampus (right) on FA (fractional anisotropy) skeleton (from dMRI data)	0	Brain MRI	0	Imaging	Brain MRI	Other	25188	25188
GNAS	25189_Mean_MO_in_cingulum_hippocampus_on_FA_skeleton_left_2_0__RINT	UKB_CHIP_genes_phenome	ADD-WGR-LR	-0.504044	-1.06449	0.0563987	0.0779464	0.000178577	33599	33587	12	0	NA	NA	NA	NA	REGENIE_SE=0.285946;MAC=12.000000	RINT	Pass	Yes	No	Mean MO (diffusion tensor mode) in cingulum hippocampus (left) on FA (fractional anisotropy) skeleton (from dMRI data)	0	Brain MRI	0	Imaging	Brain MRI	Other	25189	25189
PPM1D	25189_Mean_MO_in_cingulum_hippocampus_on_FA_skeleton_left_2_0__RINT	UKB_CHIP_genes_phenome	ADD-WGR-LR	0.241007	-0.0825923	0.564607	0.144366	0.00053573	33599	33563	36	0	NA	NA	NA	NA	REGENIE_SE=0.165105;MAC=36.000000	RINT	Pass	Yes	No	Mean MO (diffusion tensor mode) in cingulum hippocampus (left) on FA (fractional anisotropy) skeleton (from dMRI data)	0	Brain MRI	0	Imaging	Brain MRI	Other	25189	25189
CBL	25189_Mean_MO_in_cingulum_hippocampus_on_FA_skeleton_left_2_0__RINT	UKB_CHIP_genes_phenome	ADD-WGR-LR	-0.491692	-1.28371	0.300322	0.223692	8.92884e-05	33599	33593	6	0	NA	NA	NA	NA	REGENIE_SE=0.404097;MAC=6.000000	RINT	Pass	Yes	No	Mean MO (diffusion tensor mode) in cingulum hippocampus (left) on FA (fractional anisotropy) skeleton (from dMRI data)	0	Brain MRI	0	Imaging	Brain MRI	Other	25189	25189
TP53	25189_Mean_MO_in_cingulum_hippocampus_on_FA_skeleton_left_2_0__RINT	UKB_CHIP_genes_phenome	ADD-WGR-LR	0.217757	-0.216131	0.651645	0.325285	0.000297628	33599	33579	20	0	NA	NA	NA	NA	REGENIE_SE=0.221375;MAC=20.000000	RINT	Pass	Yes	No	Mean MO (diffusion tensor mode) in cingulum hippocampus (left) on FA (fractional anisotropy) skeleton (from dMRI data)	0	Brain MRI	0	Imaging	Brain MRI	Other	25189	25189
JAK2	25189_Mean_MO_in_cingulum_hippocampus_on_FA_skeleton_left_2_0__RINT	UKB_CHIP_genes_phenome	ADD-WGR-LR	0.0909056	-0.366482	0.548293	0.696875	0.000267865	33599	33581	18	0	NA	NA	NA	NA	REGENIE_SE=0.233365;MAC=18.000000	RINT	Pass	Yes	No	Mean MO (diffusion tensor mode) in cingulum hippocampus (left) on FA (fractional anisotropy) skeleton (from dMRI data)	0	Brain MRI	0	Imaging	Brain MRI	Other	25189	25189
DNMT3A	25189_Mean_MO_in_cingulum_hippocampus_on_FA_skeleton_left_2_0__RINT	UKB_CHIP_genes_phenome	ADD-WGR-LR	0.0112142	-0.0475574	0.0699858	0.708418	0.0169053	33599	32463	1136	0	NA	NA	NA	NA	REGENIE_SE=0.029986;MAC=1136.000000	RINT	Pass	Yes	No	Mean MO (diffusion tensor mode) in cingulum hippocampus (left) on FA (fractional anisotropy) skeleton (from dMRI data)	0	Brain MRI	0	Imaging	Brain MRI	Other	25189	25189
ASXL1	25189_Mean_MO_in_cingulum_hippocampus_on_FA_skeleton_left_2_0__RINT	UKB_CHIP_genes_phenome	ADD-WGR-LR	0.027358	-0.164242	0.218958	0.779586	0.00153278	33599	33496	103	0	NA	NA	NA	NA	REGENIE_SE=0.097757;MAC=103.000000	RINT	Pass	Yes	No	Mean MO (diffusion tensor mode) in cingulum hippocampus (left) on FA (fractional anisotropy) skeleton (from dMRI data)	0	Brain MRI	0	Imaging	Brain MRI	Other	25189	25189
TET2	25189_Mean_MO_in_cingulum_hippocampus_on_FA_skeleton_left_2_0__RINT	UKB_CHIP_genes_phenome	ADD-WGR-LR	0.0162566	-0.097768	0.130281	0.779912	0.00436025	33599	33306	293	0	NA	NA	NA	NA	REGENIE_SE=0.058177;MAC=293.000000	RINT	Pass	Yes	No	Mean MO (diffusion tensor mode) in cingulum hippocampus (left) on FA (fractional anisotropy) skeleton (from dMRI data)	0	Brain MRI	0	Imaging	Brain MRI	Other	25189	25189
GNB1	25189_Mean_MO_in_cingulum_hippocampus_on_FA_skeleton_left_2_0__RINT	UKB_CHIP_genes_phenome	ADD-WGR-LR	-0.0684653	-0.628503	0.491573	0.810634	0.000178577	33599	33587	12	0	NA	NA	NA	NA	REGENIE_SE=0.285739;MAC=12.000000	RINT	Pass	Yes	No	Mean MO (diffusion tensor mode) in cingulum hippocampus (left) on FA (fractional anisotropy) skeleton (from dMRI data)	0	Brain MRI	0	Imaging	Brain MRI	Other	25189	25189
SRSF2	25189_Mean_MO_in_cingulum_hippocampus_on_FA_skeleton_left_2_0__RINT	UKB_CHIP_genes_phenome	ADD-WGR-LR	0.0185703	-0.500093	0.537233	0.944055	0.00020834	33599	33585	14	0	NA	NA	NA	NA	REGENIE_SE=0.264629;MAC=14.000000	RINT	Pass	Yes	No	Mean MO (diffusion tensor mode) in cingulum hippocampus (left) on FA (fractional anisotropy) skeleton (from dMRI data)	0	Brain MRI	0	Imaging	Brain MRI	Other	25189	25189
SF3B1	25189_Mean_MO_in_cingulum_hippocampus_on_FA_skeleton_left_2_0__RINT	UKB_CHIP_genes_phenome	ADD-WGR-LR	-0.0293187	-0.896831	0.838193	0.947187	7.4407e-05	33599	33594	5	0	NA	NA	NA	NA	REGENIE_SE=0.442616;MAC=5.000000	RINT	Pass	Yes	No	Mean MO (diffusion tensor mode) in cingulum hippocampus (left) on FA (fractional anisotropy) skeleton (from dMRI data)	0	Brain MRI	0	Imaging	Brain MRI	Other	25189	25189
JAK2	25190_Mean_MO_in_fornix_cres_stria_terminalis_on_FA_skeleton_right_2_0__RINT	UKB_CHIP_genes_phenome	ADD-WGR-LR	-0.605024	-1.06037	-0.149675	0.00920861	0.000267865	33599	33581	18	0	NA	NA	NA	NA	REGENIE_SE=0.232325;MAC=18.000000	RINT	Pass	Yes	No	Mean MO (diffusion tensor mode) in fornix cres+stria terminalis (right) on FA (fractional anisotropy) skeleton (from dMRI data)	0	Brain MRI	0	Imaging	Brain MRI	Other	25190	25190
TP53	25190_Mean_MO_in_fornix_cres_stria_terminalis_on_FA_skeleton_right_2_0__RINT	UKB_CHIP_genes_phenome	ADD-WGR-LR	-0.224714	-0.656668	0.20724	0.307906	0.000297628	33599	33579	20	0	NA	NA	NA	NA	REGENIE_SE=0.220389;MAC=20.000000	RINT	Pass	Yes	No	Mean MO (diffusion tensor mode) in fornix cres+stria terminalis (right) on FA (fractional anisotropy) skeleton (from dMRI data)	0	Brain MRI	0	Imaging	Brain MRI	Other	25190	25190
GNB1	25190_Mean_MO_in_fornix_cres_stria_terminalis_on_FA_skeleton_right_2_0__RINT	UKB_CHIP_genes_phenome	ADD-WGR-LR	0.274131	-0.283411	0.831672	0.335212	0.000178577	33599	33587	12	0	NA	NA	NA	NA	REGENIE_SE=0.284465;MAC=12.000000	RINT	Pass	Yes	No	Mean MO (diffusion tensor mode) in fornix cres+stria terminalis (right) on FA (fractional anisotropy) skeleton (from dMRI data)	0	Brain MRI	0	Imaging	Brain MRI	Other	25190	25190
CBL	25190_Mean_MO_in_fornix_cres_stria_terminalis_on_FA_skeleton_right_2_0__RINT	UKB_CHIP_genes_phenome	ADD-WGR-LR	0.338225	-0.45026	1.12671	0.400495	8.92884e-05	33599	33593	6	0	NA	NA	NA	NA	REGENIE_SE=0.402296;MAC=6.000000	RINT	Pass	Yes	No	Mean MO (diffusion tensor mode) in fornix cres+stria terminalis (right) on FA (fractional anisotropy) skeleton (from dMRI data)	0	Brain MRI	0	Imaging	Brain MRI	Other	25190	25190
TET2	25190_Mean_MO_in_fornix_cres_stria_terminalis_on_FA_skeleton_right_2_0__RINT	UKB_CHIP_genes_phenome	ADD-WGR-LR	-0.0484587	-0.161975	0.0650578	0.402771	0.00436025	33599	33306	293	0	NA	NA	NA	NA	REGENIE_SE=0.057918;MAC=293.000000	RINT	Pass	Yes	No	Mean MO (diffusion tensor mode) in fornix cres+stria terminalis (right) on FA (fractional anisotropy) skeleton (from dMRI data)	0	Brain MRI	0	Imaging	Brain MRI	Other	25190	25190
DNMT3A	25190_Mean_MO_in_fornix_cres_stria_terminalis_on_FA_skeleton_right_2_0__RINT	UKB_CHIP_genes_phenome	ADD-WGR-LR	-0.0222205	-0.0807302	0.0362891	0.456667	0.0169053	33599	32463	1136	0	NA	NA	NA	NA	REGENIE_SE=0.029852;MAC=1136.000000	RINT	Pass	Yes	No	Mean MO (diffusion tensor mode) in fornix cres+stria terminalis (right) on FA (fractional anisotropy) skeleton (from dMRI data)	0	Brain MRI	0	Imaging	Brain MRI	Other	25190	25190
GNAS	25190_Mean_MO_in_fornix_cres_stria_terminalis_on_FA_skeleton_right_2_0__RINT	UKB_CHIP_genes_phenome	ADD-WGR-LR	-0.196951	-0.754896	0.360995	0.48903	0.000178577	33599	33587	12	0	NA	NA	NA	NA	REGENIE_SE=0.284671;MAC=12.000000	RINT	Pass	Yes	No	Mean MO (diffusion tensor mode) in fornix cres+stria terminalis (right) on FA (fractional anisotropy) skeleton (from dMRI data)	0	Brain MRI	0	Imaging	Brain MRI	Other	25190	25190
ASXL1	25190_Mean_MO_in_fornix_cres_stria_terminalis_on_FA_skeleton_right_2_0__RINT	UKB_CHIP_genes_phenome	ADD-WGR-LR	0.0559697	-0.134776	0.246715	0.565221	0.00153278	33599	33496	103	0	NA	NA	NA	NA	REGENIE_SE=0.097321;MAC=103.000000	RINT	Pass	Yes	No	Mean MO (diffusion tensor mode) in fornix cres+stria terminalis (right) on FA (fractional anisotropy) skeleton (from dMRI data)	0	Brain MRI	0	Imaging	Brain MRI	Other	25190	25190
SF3B1	25190_Mean_MO_in_fornix_cres_stria_terminalis_on_FA_skeleton_right_2_0__RINT	UKB_CHIP_genes_phenome	ADD-WGR-LR	0.221569	-0.642077	1.08521	0.615084	7.4407e-05	33599	33594	5	0	NA	NA	NA	NA	REGENIE_SE=0.440644;MAC=5.000000	RINT	Pass	Yes	No	Mean MO (diffusion tensor mode) in fornix cres+stria terminalis (right) on FA (fractional anisotropy) skeleton (from dMRI data)	0	Brain MRI	0	Imaging	Brain MRI	Other	25190	25190
PPM1D	25190_Mean_MO_in_fornix_cres_stria_terminalis_on_FA_skeleton_right_2_0__RINT	UKB_CHIP_genes_phenome	ADD-WGR-LR	-0.0299737	-0.352131	0.292184	0.855303	0.00053573	33599	33563	36	0	NA	NA	NA	NA	REGENIE_SE=0.164369;MAC=36.000000	RINT	Pass	Yes	No	Mean MO (diffusion tensor mode) in fornix cres+stria terminalis (right) on FA (fractional anisotropy) skeleton (from dMRI data)	0	Brain MRI	0	Imaging	Brain MRI	Other	25190	25190
SRSF2	25190_Mean_MO_in_fornix_cres_stria_terminalis_on_FA_skeleton_right_2_0__RINT	UKB_CHIP_genes_phenome	ADD-WGR-LR	0.020319	-0.496033	0.536671	0.938523	0.00020834	33599	33585	14	0	NA	NA	NA	NA	REGENIE_SE=0.263450;MAC=14.000000	RINT	Pass	Yes	No	Mean MO (diffusion tensor mode) in fornix cres+stria terminalis (right) on FA (fractional anisotropy) skeleton (from dMRI data)	0	Brain MRI	0	Imaging	Brain MRI	Other	25190	25190
CBL	25191_Mean_MO_in_fornix_cres_stria_terminalis_on_FA_skeleton_left_2_0__RINT	UKB_CHIP_genes_phenome	ADD-WGR-LR	0.819045	0.0301998	1.60789	0.041851	8.92884e-05	33599	33593	6	0	NA	NA	NA	NA	REGENIE_SE=0.402479;MAC=6.000000	RINT	Pass	Yes	No	Mean MO (diffusion tensor mode) in fornix cres+stria terminalis (left) on FA (fractional anisotropy) skeleton (from dMRI data)	0	Brain MRI	0	Imaging	Brain MRI	Other	25191	25191
TET2	25191_Mean_MO_in_fornix_cres_stria_terminalis_on_FA_skeleton_left_2_0__RINT	UKB_CHIP_genes_phenome	ADD-WGR-LR	-0.0643208	-0.177889	0.0492475	0.266978	0.00436025	33599	33306	293	0	NA	NA	NA	NA	REGENIE_SE=0.057944;MAC=293.000000	RINT	Pass	Yes	No	Mean MO (diffusion tensor mode) in fornix cres+stria terminalis (left) on FA (fractional anisotropy) skeleton (from dMRI data)	0	Brain MRI	0	Imaging	Brain MRI	Other	25191	25191
ASXL1	25191_Mean_MO_in_fornix_cres_stria_terminalis_on_FA_skeleton_left_2_0__RINT	UKB_CHIP_genes_phenome	ADD-WGR-LR	-0.0891525	-0.279985	0.10168	0.359851	0.00153278	33599	33496	103	0	NA	NA	NA	NA	REGENIE_SE=0.097365;MAC=103.000000	RINT	Pass	Yes	No	Mean MO (diffusion tensor mode) in fornix cres+stria terminalis (left) on FA (fractional anisotropy) skeleton (from dMRI data)	0	Brain MRI	0	Imaging	Brain MRI	Other	25191	25191
TP53	25191_Mean_MO_in_fornix_cres_stria_terminalis_on_FA_skeleton_left_2_0__RINT	UKB_CHIP_genes_phenome	ADD-WGR-LR	-0.189674	-0.621825	0.242477	0.389657	0.000297628	33599	33579	20	0	NA	NA	NA	NA	REGENIE_SE=0.220489;MAC=20.000000	RINT	Pass	Yes	No	Mean MO (diffusion tensor mode) in fornix cres+stria terminalis (left) on FA (fractional anisotropy) skeleton (from dMRI data)	0	Brain MRI	0	Imaging	Brain MRI	Other	25191	25191
PPM1D	25191_Mean_MO_in_fornix_cres_stria_terminalis_on_FA_skeleton_left_2_0__RINT	UKB_CHIP_genes_phenome	ADD-WGR-LR	-0.133159	-0.455463	0.189146	0.418084	0.00053573	33599	33563	36	0	NA	NA	NA	NA	REGENIE_SE=0.164444;MAC=36.000000	RINT	Pass	Yes	No	Mean MO (diffusion tensor mode) in fornix cres+stria terminalis (left) on FA (fractional anisotropy) skeleton (from dMRI data)	0	Brain MRI	0	Imaging	Brain MRI	Other	25191	25191
DNMT3A	25191_Mean_MO_in_fornix_cres_stria_terminalis_on_FA_skeleton_left_2_0__RINT	UKB_CHIP_genes_phenome	ADD-WGR-LR	-0.0147764	-0.0733128	0.0437599	0.620772	0.0169053	33599	32463	1136	0	NA	NA	NA	NA	REGENIE_SE=0.029866;MAC=1136.000000	RINT	Pass	Yes	No	Mean MO (diffusion tensor mode) in fornix cres+stria terminalis (left) on FA (fractional anisotropy) skeleton (from dMRI data)	0	Brain MRI	0	Imaging	Brain MRI	Other	25191	25191
JAK2	25191_Mean_MO_in_fornix_cres_stria_terminalis_on_FA_skeleton_left_2_0__RINT	UKB_CHIP_genes_phenome	ADD-WGR-LR	-0.113425	-0.568982	0.342132	0.625553	0.000267865	33599	33581	18	0	NA	NA	NA	NA	REGENIE_SE=0.232431;MAC=18.000000	RINT	Pass	Yes	No	Mean MO (diffusion tensor mode) in fornix cres+stria terminalis (left) on FA (fractional anisotropy) skeleton (from dMRI data)	0	Brain MRI	0	Imaging	Brain MRI	Other	25191	25191
GNB1	25191_Mean_MO_in_fornix_cres_stria_terminalis_on_FA_skeleton_left_2_0__RINT	UKB_CHIP_genes_phenome	ADD-WGR-LR	0.13072	-0.427076	0.688517	0.646004	0.000178577	33599	33587	12	0	NA	NA	NA	NA	REGENIE_SE=0.284595;MAC=12.000000	RINT	Pass	Yes	No	Mean MO (diffusion tensor mode) in fornix cres+stria terminalis (left) on FA (fractional anisotropy) skeleton (from dMRI data)	0	Brain MRI	0	Imaging	Brain MRI	Other	25191	25191
SRSF2	25191_Mean_MO_in_fornix_cres_stria_terminalis_on_FA_skeleton_left_2_0__RINT	UKB_CHIP_genes_phenome	ADD-WGR-LR	-0.101775	-0.618362	0.414812	0.699393	0.00020834	33599	33585	14	0	NA	NA	NA	NA	REGENIE_SE=0.263570;MAC=14.000000	RINT	Pass	Yes	No	Mean MO (diffusion tensor mode) in fornix cres+stria terminalis (left) on FA (fractional anisotropy) skeleton (from dMRI data)	0	Brain MRI	0	Imaging	Brain MRI	Other	25191	25191
SF3B1	25191_Mean_MO_in_fornix_cres_stria_terminalis_on_FA_skeleton_left_2_0__RINT	UKB_CHIP_genes_phenome	ADD-WGR-LR	-0.0483458	-0.912386	0.815694	0.912674	7.4407e-05	33599	33594	5	0	NA	NA	NA	NA	REGENIE_SE=0.440845;MAC=5.000000	RINT	Pass	Yes	No	Mean MO (diffusion tensor mode) in fornix cres+stria terminalis (left) on FA (fractional anisotropy) skeleton (from dMRI data)	0	Brain MRI	0	Imaging	Brain MRI	Other	25191	25191
GNAS	25191_Mean_MO_in_fornix_cres_stria_terminalis_on_FA_skeleton_left_2_0__RINT	UKB_CHIP_genes_phenome	ADD-WGR-LR	0.0158126	-0.542387	0.574013	0.955723	0.000178577	33599	33587	12	0	NA	NA	NA	NA	REGENIE_SE=0.284801;MAC=12.000000	RINT	Pass	Yes	No	Mean MO (diffusion tensor mode) in fornix cres+stria terminalis (left) on FA (fractional anisotropy) skeleton (from dMRI data)	0	Brain MRI	0	Imaging	Brain MRI	Other	25191	25191
DNMT3A	25192_Mean_MO_in_superior_longitudinal_fasciculus_on_FA_skeleton_right_2_0__RINT	UKB_CHIP_genes_phenome	ADD-WGR-LR	-0.0632223	-0.12121	-0.00523438	0.0326075	0.0169053	33599	32463	1136	0	NA	NA	NA	NA	REGENIE_SE=0.029586;MAC=1136.000000	RINT	Pass	Yes	No	Mean MO (diffusion tensor mode) in superior longitudinal fasciculus (right) on FA (fractional anisotropy) skeleton (from dMRI data)	0	Brain MRI	0	Imaging	Brain MRI	Other	25192	25192
GNB1	25192_Mean_MO_in_superior_longitudinal_fasciculus_on_FA_skeleton_right_2_0__RINT	UKB_CHIP_genes_phenome	ADD-WGR-LR	0.379943	-0.172627	0.932513	0.177769	0.000178577	33599	33587	12	0	NA	NA	NA	NA	REGENIE_SE=0.281929;MAC=12.000000	RINT	Pass	Yes	No	Mean MO (diffusion tensor mode) in superior longitudinal fasciculus (right) on FA (fractional anisotropy) skeleton (from dMRI data)	0	Brain MRI	0	Imaging	Brain MRI	Other	25192	25192
SRSF2	25192_Mean_MO_in_superior_longitudinal_fasciculus_on_FA_skeleton_right_2_0__RINT	UKB_CHIP_genes_phenome	ADD-WGR-LR	0.334697	-0.17705	0.846444	0.199888	0.00020834	33599	33585	14	0	NA	NA	NA	NA	REGENIE_SE=0.261100;MAC=14.000000	RINT	Pass	Yes	No	Mean MO (diffusion tensor mode) in superior longitudinal fasciculus (right) on FA (fractional anisotropy) skeleton (from dMRI data)	0	Brain MRI	0	Imaging	Brain MRI	Other	25192	25192
CBL	25192_Mean_MO_in_superior_longitudinal_fasciculus_on_FA_skeleton_right_2_0__RINT	UKB_CHIP_genes_phenome	ADD-WGR-LR	0.371761	-0.409693	1.15321	0.351123	8.92884e-05	33599	33593	6	0	NA	NA	NA	NA	REGENIE_SE=0.398708;MAC=6.000000	RINT	Pass	Yes	No	Mean MO (diffusion tensor mode) in superior longitudinal fasciculus (right) on FA (fractional anisotropy) skeleton (from dMRI data)	0	Brain MRI	0	Imaging	Brain MRI	Other	25192	25192
ASXL1	25192_Mean_MO_in_superior_longitudinal_fasciculus_on_FA_skeleton_right_2_0__RINT	UKB_CHIP_genes_phenome	ADD-WGR-LR	-0.06083	-0.249875	0.128215	0.528257	0.00153278	33599	33496	103	0	NA	NA	NA	NA	REGENIE_SE=0.096453;MAC=103.000000	RINT	Pass	Yes	No	Mean MO (diffusion tensor mode) in superior longitudinal fasciculus (right) on FA (fractional anisotropy) skeleton (from dMRI data)	0	Brain MRI	0	Imaging	Brain MRI	Other	25192	25192
JAK2	25192_Mean_MO_in_superior_longitudinal_fasciculus_on_FA_skeleton_right_2_0__RINT	UKB_CHIP_genes_phenome	ADD-WGR-LR	0.109912	-0.341376	0.5612	0.633111	0.000267865	33599	33581	18	0	NA	NA	NA	NA	REGENIE_SE=0.230253;MAC=18.000000	RINT	Pass	Yes	No	Mean MO (diffusion tensor mode) in superior longitudinal fasciculus (right) on FA (fractional anisotropy) skeleton (from dMRI data)	0	Brain MRI	0	Imaging	Brain MRI	Other	25192	25192
SF3B1	25192_Mean_MO_in_superior_longitudinal_fasciculus_on_FA_skeleton_right_2_0__RINT	UKB_CHIP_genes_phenome	ADD-WGR-LR	-0.178565	-1.03451	0.677379	0.682626	7.4407e-05	33599	33594	5	0	NA	NA	NA	NA	REGENIE_SE=0.436714;MAC=5.000000	RINT	Pass	Yes	No	Mean MO (diffusion tensor mode) in superior longitudinal fasciculus (right) on FA (fractional anisotropy) skeleton (from dMRI data)	0	Brain MRI	0	Imaging	Brain MRI	Other	25192	25192
GNAS	25192_Mean_MO_in_superior_longitudinal_fasciculus_on_FA_skeleton_right_2_0__RINT	UKB_CHIP_genes_phenome	ADD-WGR-LR	-0.099616	-0.652586	0.453354	0.724027	0.000178577	33599	33587	12	0	NA	NA	NA	NA	REGENIE_SE=0.282133;MAC=12.000000	RINT	Pass	Yes	No	Mean MO (diffusion tensor mode) in superior longitudinal fasciculus (right) on FA (fractional anisotropy) skeleton (from dMRI data)	0	Brain MRI	0	Imaging	Brain MRI	Other	25192	25192
PPM1D	25192_Mean_MO_in_superior_longitudinal_fasciculus_on_FA_skeleton_right_2_0__RINT	UKB_CHIP_genes_phenome	ADD-WGR-LR	-0.0398026	-0.359087	0.279482	0.806973	0.00053573	33599	33563	36	0	NA	NA	NA	NA	REGENIE_SE=0.162903;MAC=36.000000	RINT	Pass	Yes	No	Mean MO (diffusion tensor mode) in superior longitudinal fasciculus (right) on FA (fractional anisotropy) skeleton (from dMRI data)	0	Brain MRI	0	Imaging	Brain MRI	Other	25192	25192
TET2	25192_Mean_MO_in_superior_longitudinal_fasciculus_on_FA_skeleton_right_2_0__RINT	UKB_CHIP_genes_phenome	ADD-WGR-LR	-0.00823439	-0.120739	0.10427	0.885932	0.00436025	33599	33306	293	0	NA	NA	NA	NA	REGENIE_SE=0.057401;MAC=293.000000	RINT	Pass	Yes	No	Mean MO (diffusion tensor mode) in superior longitudinal fasciculus (right) on FA (fractional anisotropy) skeleton (from dMRI data)	0	Brain MRI	0	Imaging	Brain MRI	Other	25192	25192
TP53	25192_Mean_MO_in_superior_longitudinal_fasciculus_on_FA_skeleton_right_2_0__RINT	UKB_CHIP_genes_phenome	ADD-WGR-LR	0.0018539	-0.426248	0.429956	0.993228	0.000297628	33599	33579	20	0	NA	NA	NA	NA	REGENIE_SE=0.218423;MAC=20.000000	RINT	Pass	Yes	No	Mean MO (diffusion tensor mode) in superior longitudinal fasciculus (right) on FA (fractional anisotropy) skeleton (from dMRI data)	0	Brain MRI	0	Imaging	Brain MRI	Other	25192	25192
SRSF2	25193_Mean_MO_in_superior_longitudinal_fasciculus_on_FA_skeleton_left_2_0__RINT	UKB_CHIP_genes_phenome	ADD-WGR-LR	0.457021	-0.0560127	0.970055	0.0808151	0.00020834	33599	33585	14	0	NA	NA	NA	NA	REGENIE_SE=0.261757;MAC=14.000000	RINT	Pass	Yes	No	Mean MO (diffusion tensor mode) in superior longitudinal fasciculus (left) on FA (fractional anisotropy) skeleton (from dMRI data)	0	Brain MRI	0	Imaging	Brain MRI	Other	25193	25193
DNMT3A	25193_Mean_MO_in_superior_longitudinal_fasciculus_on_FA_skeleton_left_2_0__RINT	UKB_CHIP_genes_phenome	ADD-WGR-LR	-0.0421842	-0.100318	0.0159496	0.15496	0.0169053	33599	32463	1136	0	NA	NA	NA	NA	REGENIE_SE=0.029661;MAC=1136.000000	RINT	Pass	Yes	No	Mean MO (diffusion tensor mode) in superior longitudinal fasciculus (left) on FA (fractional anisotropy) skeleton (from dMRI data)	0	Brain MRI	0	Imaging	Brain MRI	Other	25193	25193
ASXL1	25193_Mean_MO_in_superior_longitudinal_fasciculus_on_FA_skeleton_left_2_0__RINT	UKB_CHIP_genes_phenome	ADD-WGR-LR	-0.090254	-0.279774	0.099266	0.350623	0.00153278	33599	33496	103	0	NA	NA	NA	NA	REGENIE_SE=0.096696;MAC=103.000000	RINT	Pass	Yes	No	Mean MO (diffusion tensor mode) in superior longitudinal fasciculus (left) on FA (fractional anisotropy) skeleton (from dMRI data)	0	Brain MRI	0	Imaging	Brain MRI	Other	25193	25193
TET2	25193_Mean_MO_in_superior_longitudinal_fasciculus_on_FA_skeleton_left_2_0__RINT	UKB_CHIP_genes_phenome	ADD-WGR-LR	-0.042436	-0.155223	0.0703511	0.460858	0.00436025	33599	33306	293	0	NA	NA	NA	NA	REGENIE_SE=0.057545;MAC=293.000000	RINT	Pass	Yes	No	Mean MO (diffusion tensor mode) in superior longitudinal fasciculus (left) on FA (fractional anisotropy) skeleton (from dMRI data)	0	Brain MRI	0	Imaging	Brain MRI	Other	25193	25193
JAK2	25193_Mean_MO_in_superior_longitudinal_fasciculus_on_FA_skeleton_left_2_0__RINT	UKB_CHIP_genes_phenome	ADD-WGR-LR	0.166873	-0.28555	0.619297	0.469729	0.000267865	33599	33581	18	0	NA	NA	NA	NA	REGENIE_SE=0.230833;MAC=18.000000	RINT	Pass	Yes	No	Mean MO (diffusion tensor mode) in superior longitudinal fasciculus (left) on FA (fractional anisotropy) skeleton (from dMRI data)	0	Brain MRI	0	Imaging	Brain MRI	Other	25193	25193
GNB1	25193_Mean_MO_in_superior_longitudinal_fasciculus_on_FA_skeleton_left_2_0__RINT	UKB_CHIP_genes_phenome	ADD-WGR-LR	0.175228	-0.378731	0.729188	0.535274	0.000178577	33599	33587	12	0	NA	NA	NA	NA	REGENIE_SE=0.282638;MAC=12.000000	RINT	Pass	Yes	No	Mean MO (diffusion tensor mode) in superior longitudinal fasciculus (left) on FA (fractional anisotropy) skeleton (from dMRI data)	0	Brain MRI	0	Imaging	Brain MRI	Other	25193	25193
SF3B1	25193_Mean_MO_in_superior_longitudinal_fasciculus_on_FA_skeleton_left_2_0__RINT	UKB_CHIP_genes_phenome	ADD-WGR-LR	0.21809	-0.640006	1.07619	0.618388	7.4407e-05	33599	33594	5	0	NA	NA	NA	NA	REGENIE_SE=0.437812;MAC=5.000000	RINT	Pass	Yes	No	Mean MO (diffusion tensor mode) in superior longitudinal fasciculus (left) on FA (fractional anisotropy) skeleton (from dMRI data)	0	Brain MRI	0	Imaging	Brain MRI	Other	25193	25193
CBL	25193_Mean_MO_in_superior_longitudinal_fasciculus_on_FA_skeleton_left_2_0__RINT	UKB_CHIP_genes_phenome	ADD-WGR-LR	0.142396	-0.641023	0.925814	0.721656	8.92884e-05	33599	33593	6	0	NA	NA	NA	NA	REGENIE_SE=0.399711;MAC=6.000000	RINT	Pass	Yes	No	Mean MO (diffusion tensor mode) in superior longitudinal fasciculus (left) on FA (fractional anisotropy) skeleton (from dMRI data)	0	Brain MRI	0	Imaging	Brain MRI	Other	25193	25193
TP53	25193_Mean_MO_in_superior_longitudinal_fasciculus_on_FA_skeleton_left_2_0__RINT	UKB_CHIP_genes_phenome	ADD-WGR-LR	0.0761526	-0.353026	0.505331	0.728011	0.000297628	33599	33579	20	0	NA	NA	NA	NA	REGENIE_SE=0.218973;MAC=20.000000	RINT	Pass	Yes	No	Mean MO (diffusion tensor mode) in superior longitudinal fasciculus (left) on FA (fractional anisotropy) skeleton (from dMRI data)	0	Brain MRI	0	Imaging	Brain MRI	Other	25193	25193
GNAS	25193_Mean_MO_in_superior_longitudinal_fasciculus_on_FA_skeleton_left_2_0__RINT	UKB_CHIP_genes_phenome	ADD-WGR-LR	0.0514732	-0.502887	0.605833	0.855594	0.000178577	33599	33587	12	0	NA	NA	NA	NA	REGENIE_SE=0.282842;MAC=12.000000	RINT	Pass	Yes	No	Mean MO (diffusion tensor mode) in superior longitudinal fasciculus (left) on FA (fractional anisotropy) skeleton (from dMRI data)	0	Brain MRI	0	Imaging	Brain MRI	Other	25193	25193
PPM1D	25193_Mean_MO_in_superior_longitudinal_fasciculus_on_FA_skeleton_left_2_0__RINT	UKB_CHIP_genes_phenome	ADD-WGR-LR	-0.0238627	-0.34395	0.296225	0.88383	0.00053573	33599	33563	36	0	NA	NA	NA	NA	REGENIE_SE=0.163313;MAC=36.000000	RINT	Pass	Yes	No	Mean MO (diffusion tensor mode) in superior longitudinal fasciculus (left) on FA (fractional anisotropy) skeleton (from dMRI data)	0	Brain MRI	0	Imaging	Brain MRI	Other	25193	25193
GNAS	25194_Mean_MO_in_superior_fronto_occipital_fasciculus_on_FA_skeleton_right_2_0__RINT	UKB_CHIP_genes_phenome	ADD-WGR-LR	0.668701	0.10448	1.23292	0.0201844	0.000178577	33599	33587	12	0	NA	NA	NA	NA	REGENIE_SE=0.287873;MAC=12.000000	RINT	Pass	Yes	No	Mean MO (diffusion tensor mode) in superior fronto-occipital fasciculus (right) on FA (fractional anisotropy) skeleton (from dMRI data)	0	Brain MRI	0	Imaging	Brain MRI	Other	25194	25194
ASXL1	25194_Mean_MO_in_superior_fronto_occipital_fasciculus_on_FA_skeleton_right_2_0__RINT	UKB_CHIP_genes_phenome	ADD-WGR-LR	0.164647	-0.0282442	0.357538	0.0943323	0.00153278	33599	33496	103	0	NA	NA	NA	NA	REGENIE_SE=0.098416;MAC=103.000000	RINT	Pass	Yes	No	Mean MO (diffusion tensor mode) in superior fronto-occipital fasciculus (right) on FA (fractional anisotropy) skeleton (from dMRI data)	0	Brain MRI	0	Imaging	Brain MRI	Other	25194	25194
TET2	25194_Mean_MO_in_superior_fronto_occipital_fasciculus_on_FA_skeleton_right_2_0__RINT	UKB_CHIP_genes_phenome	ADD-WGR-LR	-0.0959327	-0.210726	0.0188606	0.101434	0.00436025	33599	33306	293	0	NA	NA	NA	NA	REGENIE_SE=0.058569;MAC=293.000000	RINT	Pass	Yes	No	Mean MO (diffusion tensor mode) in superior fronto-occipital fasciculus (right) on FA (fractional anisotropy) skeleton (from dMRI data)	0	Brain MRI	0	Imaging	Brain MRI	Other	25194	25194
SF3B1	25194_Mean_MO_in_superior_fronto_occipital_fasciculus_on_FA_skeleton_right_2_0__RINT	UKB_CHIP_genes_phenome	ADD-WGR-LR	-0.626149	-1.49951	0.247211	0.159967	7.4407e-05	33599	33594	5	0	NA	NA	NA	NA	REGENIE_SE=0.445600;MAC=5.000000	RINT	Pass	Yes	No	Mean MO (diffusion tensor mode) in superior fronto-occipital fasciculus (right) on FA (fractional anisotropy) skeleton (from dMRI data)	0	Brain MRI	0	Imaging	Brain MRI	Other	25194	25194
JAK2	25194_Mean_MO_in_superior_fronto_occipital_fasciculus_on_FA_skeleton_right_2_0__RINT	UKB_CHIP_genes_phenome	ADD-WGR-LR	0.292327	-0.168144	0.752798	0.2134	0.000267865	33599	33581	18	0	NA	NA	NA	NA	REGENIE_SE=0.234939;MAC=18.000000	RINT	Pass	Yes	No	Mean MO (diffusion tensor mode) in superior fronto-occipital fasciculus (right) on FA (fractional anisotropy) skeleton (from dMRI data)	0	Brain MRI	0	Imaging	Brain MRI	Other	25194	25194
CBL	25194_Mean_MO_in_superior_fronto_occipital_fasciculus_on_FA_skeleton_right_2_0__RINT	UKB_CHIP_genes_phenome	ADD-WGR-LR	0.383835	-0.413518	1.18119	0.345425	8.92884e-05	33599	33593	6	0	NA	NA	NA	NA	REGENIE_SE=0.406821;MAC=6.000000	RINT	Pass	Yes	No	Mean MO (diffusion tensor mode) in superior fronto-occipital fasciculus (right) on FA (fractional anisotropy) skeleton (from dMRI data)	0	Brain MRI	0	Imaging	Brain MRI	Other	25194	25194
PPM1D	25194_Mean_MO_in_superior_fronto_occipital_fasciculus_on_FA_skeleton_right_2_0__RINT	UKB_CHIP_genes_phenome	ADD-WGR-LR	-0.12641	-0.452191	0.199372	0.446953	0.00053573	33599	33563	36	0	NA	NA	NA	NA	REGENIE_SE=0.166218;MAC=36.000000	RINT	Pass	Yes	No	Mean MO (diffusion tensor mode) in superior fronto-occipital fasciculus (right) on FA (fractional anisotropy) skeleton (from dMRI data)	0	Brain MRI	0	Imaging	Brain MRI	Other	25194	25194
DNMT3A	25194_Mean_MO_in_superior_fronto_occipital_fasciculus_on_FA_skeleton_right_2_0__RINT	UKB_CHIP_genes_phenome	ADD-WGR-LR	0.020209	-0.0389588	0.0793768	0.50322	0.0169053	33599	32463	1136	0	NA	NA	NA	NA	REGENIE_SE=0.030188;MAC=1136.000000	RINT	Pass	Yes	No	Mean MO (diffusion tensor mode) in superior fronto-occipital fasciculus (right) on FA (fractional anisotropy) skeleton (from dMRI data)	0	Brain MRI	0	Imaging	Brain MRI	Other	25194	25194
TP53	25194_Mean_MO_in_superior_fronto_occipital_fasciculus_on_FA_skeleton_right_2_0__RINT	UKB_CHIP_genes_phenome	ADD-WGR-LR	0.144947	-0.291866	0.58176	0.515451	0.000297628	33599	33579	20	0	NA	NA	NA	NA	REGENIE_SE=0.222868;MAC=20.000000	RINT	Pass	Yes	No	Mean MO (diffusion tensor mode) in superior fronto-occipital fasciculus (right) on FA (fractional anisotropy) skeleton (from dMRI data)	0	Brain MRI	0	Imaging	Brain MRI	Other	25194	25194
SRSF2	25194_Mean_MO_in_superior_fronto_occipital_fasciculus_on_FA_skeleton_right_2_0__RINT	UKB_CHIP_genes_phenome	ADD-WGR-LR	-0.113816	-0.635975	0.408344	0.669222	0.00020834	33599	33585	14	0	NA	NA	NA	NA	REGENIE_SE=0.266413;MAC=14.000000	RINT	Pass	Yes	No	Mean MO (diffusion tensor mode) in superior fronto-occipital fasciculus (right) on FA (fractional anisotropy) skeleton (from dMRI data)	0	Brain MRI	0	Imaging	Brain MRI	Other	25194	25194
GNB1	25194_Mean_MO_in_superior_fronto_occipital_fasciculus_on_FA_skeleton_right_2_0__RINT	UKB_CHIP_genes_phenome	ADD-WGR-LR	-0.0423149	-0.606128	0.521498	0.883055	0.000178577	33599	33587	12	0	NA	NA	NA	NA	REGENIE_SE=0.287665;MAC=12.000000	RINT	Pass	Yes	No	Mean MO (diffusion tensor mode) in superior fronto-occipital fasciculus (right) on FA (fractional anisotropy) skeleton (from dMRI data)	0	Brain MRI	0	Imaging	Brain MRI	Other	25194	25194
GNAS	25195_Mean_MO_in_superior_fronto_occipital_fasciculus_on_FA_skeleton_left_2_0__RINT	UKB_CHIP_genes_phenome	ADD-WGR-LR	0.42078	-0.142156	0.983717	0.142915	0.000178577	33599	33587	12	0	NA	NA	NA	NA	REGENIE_SE=0.287218;MAC=12.000000	RINT	Pass	Yes	No	Mean MO (diffusion tensor mode) in superior fronto-occipital fasciculus (left) on FA (fractional anisotropy) skeleton (from dMRI data)	0	Brain MRI	0	Imaging	Brain MRI	Other	25195	25195
CBL	25195_Mean_MO_in_superior_fronto_occipital_fasciculus_on_FA_skeleton_left_2_0__RINT	UKB_CHIP_genes_phenome	ADD-WGR-LR	0.464633	-0.330905	1.26017	0.252327	8.92884e-05	33599	33593	6	0	NA	NA	NA	NA	REGENIE_SE=0.405894;MAC=6.000000	RINT	Pass	Yes	No	Mean MO (diffusion tensor mode) in superior fronto-occipital fasciculus (left) on FA (fractional anisotropy) skeleton (from dMRI data)	0	Brain MRI	0	Imaging	Brain MRI	Other	25195	25195
PPM1D	25195_Mean_MO_in_superior_fronto_occipital_fasciculus_on_FA_skeleton_left_2_0__RINT	UKB_CHIP_genes_phenome	ADD-WGR-LR	0.182321	-0.142719	0.50736	0.271602	0.00053573	33599	33563	36	0	NA	NA	NA	NA	REGENIE_SE=0.165840;MAC=36.000000	RINT	Pass	Yes	No	Mean MO (diffusion tensor mode) in superior fronto-occipital fasciculus (left) on FA (fractional anisotropy) skeleton (from dMRI data)	0	Brain MRI	0	Imaging	Brain MRI	Other	25195	25195
DNMT3A	25195_Mean_MO_in_superior_fronto_occipital_fasciculus_on_FA_skeleton_left_2_0__RINT	UKB_CHIP_genes_phenome	ADD-WGR-LR	0.025905	-0.0331281	0.0849381	0.389748	0.0169053	33599	32463	1136	0	NA	NA	NA	NA	REGENIE_SE=0.030119;MAC=1136.000000	RINT	Pass	Yes	No	Mean MO (diffusion tensor mode) in superior fronto-occipital fasciculus (left) on FA (fractional anisotropy) skeleton (from dMRI data)	0	Brain MRI	0	Imaging	Brain MRI	Other	25195	25195
ASXL1	25195_Mean_MO_in_superior_fronto_occipital_fasciculus_on_FA_skeleton_left_2_0__RINT	UKB_CHIP_genes_phenome	ADD-WGR-LR	0.0785932	-0.113859	0.271045	0.423475	0.00153278	33599	33496	103	0	NA	NA	NA	NA	REGENIE_SE=0.098192;MAC=103.000000	RINT	Pass	Yes	No	Mean MO (diffusion tensor mode) in superior fronto-occipital fasciculus (left) on FA (fractional anisotropy) skeleton (from dMRI data)	0	Brain MRI	0	Imaging	Brain MRI	Other	25195	25195
SRSF2	25195_Mean_MO_in_superior_fronto_occipital_fasciculus_on_FA_skeleton_left_2_0__RINT	UKB_CHIP_genes_phenome	ADD-WGR-LR	0.205762	-0.315209	0.726732	0.438869	0.00020834	33599	33585	14	0	NA	NA	NA	NA	REGENIE_SE=0.265806;MAC=14.000000	RINT	Pass	Yes	No	Mean MO (diffusion tensor mode) in superior fronto-occipital fasciculus (left) on FA (fractional anisotropy) skeleton (from dMRI data)	0	Brain MRI	0	Imaging	Brain MRI	Other	25195	25195
JAK2	25195_Mean_MO_in_superior_fronto_occipital_fasciculus_on_FA_skeleton_left_2_0__RINT	UKB_CHIP_genes_phenome	ADD-WGR-LR	0.172808	-0.286615	0.63223	0.460987	0.000267865	33599	33581	18	0	NA	NA	NA	NA	REGENIE_SE=0.234404;MAC=18.000000	RINT	Pass	Yes	No	Mean MO (diffusion tensor mode) in superior fronto-occipital fasciculus (left) on FA (fractional anisotropy) skeleton (from dMRI data)	0	Brain MRI	0	Imaging	Brain MRI	Other	25195	25195
TET2	25195_Mean_MO_in_superior_fronto_occipital_fasciculus_on_FA_skeleton_left_2_0__RINT	UKB_CHIP_genes_phenome	ADD-WGR-LR	0.0311482	-0.0833837	0.14568	0.59401	0.00436025	33599	33306	293	0	NA	NA	NA	NA	REGENIE_SE=0.058436;MAC=293.000000	RINT	Pass	Yes	No	Mean MO (diffusion tensor mode) in superior fronto-occipital fasciculus (left) on FA (fractional anisotropy) skeleton (from dMRI data)	0	Brain MRI	0	Imaging	Brain MRI	Other	25195	25195
GNB1	25195_Mean_MO_in_superior_fronto_occipital_fasciculus_on_FA_skeleton_left_2_0__RINT	UKB_CHIP_genes_phenome	ADD-WGR-LR	0.0625288	-0.500001	0.625058	0.827536	0.000178577	33599	33587	12	0	NA	NA	NA	NA	REGENIE_SE=0.287010;MAC=12.000000	RINT	Pass	Yes	No	Mean MO (diffusion tensor mode) in superior fronto-occipital fasciculus (left) on FA (fractional anisotropy) skeleton (from dMRI data)	0	Brain MRI	0	Imaging	Brain MRI	Other	25195	25195
SF3B1	25195_Mean_MO_in_superior_fronto_occipital_fasciculus_on_FA_skeleton_left_2_0__RINT	UKB_CHIP_genes_phenome	ADD-WGR-LR	0.095104	-0.776268	0.966476	0.830613	7.4407e-05	33599	33594	5	0	NA	NA	NA	NA	REGENIE_SE=0.444586;MAC=5.000000	RINT	Pass	Yes	No	Mean MO (diffusion tensor mode) in superior fronto-occipital fasciculus (left) on FA (fractional anisotropy) skeleton (from dMRI data)	0	Brain MRI	0	Imaging	Brain MRI	Other	25195	25195
TP53	25195_Mean_MO_in_superior_fronto_occipital_fasciculus_on_FA_skeleton_left_2_0__RINT	UKB_CHIP_genes_phenome	ADD-WGR-LR	0.00912523	-0.426693	0.444943	0.967266	0.000297628	33599	33579	20	0	NA	NA	NA	NA	REGENIE_SE=0.222360;MAC=20.000000	RINT	Pass	Yes	No	Mean MO (diffusion tensor mode) in superior fronto-occipital fasciculus (left) on FA (fractional anisotropy) skeleton (from dMRI data)	0	Brain MRI	0	Imaging	Brain MRI	Other	25195	25195
PPM1D	25196_Mean_MO_in_uncinate_fasciculus_on_FA_skeleton_right_2_0__RINT	UKB_CHIP_genes_phenome	ADD-WGR-LR	0.427349	0.104003	0.750695	0.00958711	0.00053573	33599	33563	36	0	NA	NA	NA	NA	REGENIE_SE=0.164976;MAC=36.000000	RINT	Pass	Yes	No	Mean MO (diffusion tensor mode) in uncinate fasciculus (right) on FA (fractional anisotropy) skeleton (from dMRI data)	0	Brain MRI	0	Imaging	Brain MRI	Other	25196	25196
DNMT3A	25196_Mean_MO_in_uncinate_fasciculus_on_FA_skeleton_right_2_0__RINT	UKB_CHIP_genes_phenome	ADD-WGR-LR	0.0494095	-0.00931608	0.108135	0.0991394	0.0169053	33599	32463	1136	0	NA	NA	NA	NA	REGENIE_SE=0.029963;MAC=1136.000000	RINT	Pass	Yes	No	Mean MO (diffusion tensor mode) in uncinate fasciculus (right) on FA (fractional anisotropy) skeleton (from dMRI data)	0	Brain MRI	0	Imaging	Brain MRI	Other	25196	25196
TET2	25196_Mean_MO_in_uncinate_fasciculus_on_FA_skeleton_right_2_0__RINT	UKB_CHIP_genes_phenome	ADD-WGR-LR	-0.0877037	-0.201639	0.0262316	0.131371	0.00436025	33599	33306	293	0	NA	NA	NA	NA	REGENIE_SE=0.058131;MAC=293.000000	RINT	Pass	Yes	No	Mean MO (diffusion tensor mode) in uncinate fasciculus (right) on FA (fractional anisotropy) skeleton (from dMRI data)	0	Brain MRI	0	Imaging	Brain MRI	Other	25196	25196
ASXL1	25196_Mean_MO_in_uncinate_fasciculus_on_FA_skeleton_right_2_0__RINT	UKB_CHIP_genes_phenome	ADD-WGR-LR	0.110231	-0.0812187	0.30168	0.259114	0.00153278	33599	33496	103	0	NA	NA	NA	NA	REGENIE_SE=0.097680;MAC=103.000000	RINT	Pass	Yes	No	Mean MO (diffusion tensor mode) in uncinate fasciculus (right) on FA (fractional anisotropy) skeleton (from dMRI data)	0	Brain MRI	0	Imaging	Brain MRI	Other	25196	25196
SF3B1	25196_Mean_MO_in_uncinate_fasciculus_on_FA_skeleton_right_2_0__RINT	UKB_CHIP_genes_phenome	ADD-WGR-LR	0.484899	-0.381934	1.35173	0.27291	7.4407e-05	33599	33594	5	0	NA	NA	NA	NA	REGENIE_SE=0.442270;MAC=5.000000	RINT	Pass	Yes	No	Mean MO (diffusion tensor mode) in uncinate fasciculus (right) on FA (fractional anisotropy) skeleton (from dMRI data)	0	Brain MRI	0	Imaging	Brain MRI	Other	25196	25196
SRSF2	25196_Mean_MO_in_uncinate_fasciculus_on_FA_skeleton_right_2_0__RINT	UKB_CHIP_genes_phenome	ADD-WGR-LR	0.202748	-0.315509	0.721005	0.443225	0.00020834	33599	33585	14	0	NA	NA	NA	NA	REGENIE_SE=0.264422;MAC=14.000000	RINT	Pass	Yes	No	Mean MO (diffusion tensor mode) in uncinate fasciculus (right) on FA (fractional anisotropy) skeleton (from dMRI data)	0	Brain MRI	0	Imaging	Brain MRI	Other	25196	25196
CBL	25196_Mean_MO_in_uncinate_fasciculus_on_FA_skeleton_right_2_0__RINT	UKB_CHIP_genes_phenome	ADD-WGR-LR	-0.210889	-1.00228	0.580506	0.601471	8.92884e-05	33599	33593	6	0	NA	NA	NA	NA	REGENIE_SE=0.403780;MAC=6.000000	RINT	Pass	Yes	No	Mean MO (diffusion tensor mode) in uncinate fasciculus (right) on FA (fractional anisotropy) skeleton (from dMRI data)	0	Brain MRI	0	Imaging	Brain MRI	Other	25196	25196
TP53	25196_Mean_MO_in_uncinate_fasciculus_on_FA_skeleton_right_2_0__RINT	UKB_CHIP_genes_phenome	ADD-WGR-LR	-0.106058	-0.539606	0.32749	0.63161	0.000297628	33599	33579	20	0	NA	NA	NA	NA	REGENIE_SE=0.221202;MAC=20.000000	RINT	Pass	Yes	No	Mean MO (diffusion tensor mode) in uncinate fasciculus (right) on FA (fractional anisotropy) skeleton (from dMRI data)	0	Brain MRI	0	Imaging	Brain MRI	Other	25196	25196
GNAS	25196_Mean_MO_in_uncinate_fasciculus_on_FA_skeleton_right_2_0__RINT	UKB_CHIP_genes_phenome	ADD-WGR-LR	-0.110142	-0.670147	0.449862	0.699875	0.000178577	33599	33587	12	0	NA	NA	NA	NA	REGENIE_SE=0.285722;MAC=12.000000	RINT	Pass	Yes	No	Mean MO (diffusion tensor mode) in uncinate fasciculus (right) on FA (fractional anisotropy) skeleton (from dMRI data)	0	Brain MRI	0	Imaging	Brain MRI	Other	25196	25196
GNB1	25196_Mean_MO_in_uncinate_fasciculus_on_FA_skeleton_right_2_0__RINT	UKB_CHIP_genes_phenome	ADD-WGR-LR	-0.108439	-0.668038	0.45116	0.704093	0.000178577	33599	33587	12	0	NA	NA	NA	NA	REGENIE_SE=0.285515;MAC=12.000000	RINT	Pass	Yes	No	Mean MO (diffusion tensor mode) in uncinate fasciculus (right) on FA (fractional anisotropy) skeleton (from dMRI data)	0	Brain MRI	0	Imaging	Brain MRI	Other	25196	25196
JAK2	25196_Mean_MO_in_uncinate_fasciculus_on_FA_skeleton_right_2_0__RINT	UKB_CHIP_genes_phenome	ADD-WGR-LR	0.0208592	-0.43617	0.477889	0.928721	0.000267865	33599	33581	18	0	NA	NA	NA	NA	REGENIE_SE=0.233183;MAC=18.000000	RINT	Pass	Yes	No	Mean MO (diffusion tensor mode) in uncinate fasciculus (right) on FA (fractional anisotropy) skeleton (from dMRI data)	0	Brain MRI	0	Imaging	Brain MRI	Other	25196	25196
PPM1D	25197_Mean_MO_in_uncinate_fasciculus_on_FA_skeleton_left_2_0__RINT	UKB_CHIP_genes_phenome	ADD-WGR-LR	0.466688	0.143503	0.789873	0.00465126	0.00053573	33599	33563	36	0	NA	NA	NA	NA	REGENIE_SE=0.164893;MAC=36.000000	RINT	Pass	Yes	No	Mean MO (diffusion tensor mode) in uncinate fasciculus (left) on FA (fractional anisotropy) skeleton (from dMRI data)	0	Brain MRI	0	Imaging	Brain MRI	Other	25197	25197
SRSF2	25197_Mean_MO_in_uncinate_fasciculus_on_FA_skeleton_left_2_0__RINT	UKB_CHIP_genes_phenome	ADD-WGR-LR	0.541327	0.0233281	1.05933	0.0405374	0.00020834	33599	33585	14	0	NA	NA	NA	NA	REGENIE_SE=0.264290;MAC=14.000000	RINT	Pass	Yes	No	Mean MO (diffusion tensor mode) in uncinate fasciculus (left) on FA (fractional anisotropy) skeleton (from dMRI data)	0	Brain MRI	0	Imaging	Brain MRI	Other	25197	25197
TP53	25197_Mean_MO_in_uncinate_fasciculus_on_FA_skeleton_left_2_0__RINT	UKB_CHIP_genes_phenome	ADD-WGR-LR	-0.235797	-0.669129	0.197535	0.286192	0.000297628	33599	33579	20	0	NA	NA	NA	NA	REGENIE_SE=0.221092;MAC=20.000000	RINT	Pass	Yes	No	Mean MO (diffusion tensor mode) in uncinate fasciculus (left) on FA (fractional anisotropy) skeleton (from dMRI data)	0	Brain MRI	0	Imaging	Brain MRI	Other	25197	25197
SF3B1	25197_Mean_MO_in_uncinate_fasciculus_on_FA_skeleton_left_2_0__RINT	UKB_CHIP_genes_phenome	ADD-WGR-LR	-0.306928	-1.17333	0.559472	0.487475	7.4407e-05	33599	33594	5	0	NA	NA	NA	NA	REGENIE_SE=0.442049;MAC=5.000000	RINT	Pass	Yes	No	Mean MO (diffusion tensor mode) in uncinate fasciculus (left) on FA (fractional anisotropy) skeleton (from dMRI data)	0	Brain MRI	0	Imaging	Brain MRI	Other	25197	25197
DNMT3A	25197_Mean_MO_in_uncinate_fasciculus_on_FA_skeleton_left_2_0__RINT	UKB_CHIP_genes_phenome	ADD-WGR-LR	0.0197622	-0.0389341	0.0784585	0.509323	0.0169053	33599	32463	1136	0	NA	NA	NA	NA	REGENIE_SE=0.029948;MAC=1136.000000	RINT	Pass	Yes	No	Mean MO (diffusion tensor mode) in uncinate fasciculus (left) on FA (fractional anisotropy) skeleton (from dMRI data)	0	Brain MRI	0	Imaging	Brain MRI	Other	25197	25197
CBL	25197_Mean_MO_in_uncinate_fasciculus_on_FA_skeleton_left_2_0__RINT	UKB_CHIP_genes_phenome	ADD-WGR-LR	-0.1235	-0.914499	0.6675	0.759596	8.92884e-05	33599	33593	6	0	NA	NA	NA	NA	REGENIE_SE=0.403579;MAC=6.000000	RINT	Pass	Yes	No	Mean MO (diffusion tensor mode) in uncinate fasciculus (left) on FA (fractional anisotropy) skeleton (from dMRI data)	0	Brain MRI	0	Imaging	Brain MRI	Other	25197	25197
GNB1	25197_Mean_MO_in_uncinate_fasciculus_on_FA_skeleton_left_2_0__RINT	UKB_CHIP_genes_phenome	ADD-WGR-LR	0.078684	-0.480636	0.638004	0.78276	0.000178577	33599	33587	12	0	NA	NA	NA	NA	REGENIE_SE=0.285373;MAC=12.000000	RINT	Pass	Yes	No	Mean MO (diffusion tensor mode) in uncinate fasciculus (left) on FA (fractional anisotropy) skeleton (from dMRI data)	0	Brain MRI	0	Imaging	Brain MRI	Other	25197	25197
GNAS	25197_Mean_MO_in_uncinate_fasciculus_on_FA_skeleton_left_2_0__RINT	UKB_CHIP_genes_phenome	ADD-WGR-LR	0.0632759	-0.496449	0.623001	0.824648	0.000178577	33599	33587	12	0	NA	NA	NA	NA	REGENIE_SE=0.285579;MAC=12.000000	RINT	Pass	Yes	No	Mean MO (diffusion tensor mode) in uncinate fasciculus (left) on FA (fractional anisotropy) skeleton (from dMRI data)	0	Brain MRI	0	Imaging	Brain MRI	Other	25197	25197
TET2	25197_Mean_MO_in_uncinate_fasciculus_on_FA_skeleton_left_2_0__RINT	UKB_CHIP_genes_phenome	ADD-WGR-LR	-0.0118824	-0.125761	0.101996	0.837957	0.00436025	33599	33306	293	0	NA	NA	NA	NA	REGENIE_SE=0.058102;MAC=293.000000	RINT	Pass	Yes	No	Mean MO (diffusion tensor mode) in uncinate fasciculus (left) on FA (fractional anisotropy) skeleton (from dMRI data)	0	Brain MRI	0	Imaging	Brain MRI	Other	25197	25197
JAK2	25197_Mean_MO_in_uncinate_fasciculus_on_FA_skeleton_left_2_0__RINT	UKB_CHIP_genes_phenome	ADD-WGR-LR	-0.0386199	-0.495421	0.418182	0.86839	0.000267865	33599	33581	18	0	NA	NA	NA	NA	REGENIE_SE=0.233066;MAC=18.000000	RINT	Pass	Yes	No	Mean MO (diffusion tensor mode) in uncinate fasciculus (left) on FA (fractional anisotropy) skeleton (from dMRI data)	0	Brain MRI	0	Imaging	Brain MRI	Other	25197	25197
ASXL1	25197_Mean_MO_in_uncinate_fasciculus_on_FA_skeleton_left_2_0__RINT	UKB_CHIP_genes_phenome	ADD-WGR-LR	-0.00671832	-0.198072	0.184636	0.945138	0.00153278	33599	33496	103	0	NA	NA	NA	NA	REGENIE_SE=0.097631;MAC=103.000000	RINT	Pass	Yes	No	Mean MO (diffusion tensor mode) in uncinate fasciculus (left) on FA (fractional anisotropy) skeleton (from dMRI data)	0	Brain MRI	0	Imaging	Brain MRI	Other	25197	25197
CBL	25198_Mean_MO_in_tapetum_on_FA_skeleton_right_2_0__RINT	UKB_CHIP_genes_phenome	ADD-WGR-LR	0.647273	-0.145076	1.43962	0.109354	8.92884e-05	33599	33593	6	0	NA	NA	NA	NA	REGENIE_SE=0.404267;MAC=6.000000	RINT	Pass	Yes	No	Mean MO (diffusion tensor mode) in tapetum (right) on FA (fractional anisotropy) skeleton (from dMRI data)	0	Brain MRI	0	Imaging	Brain MRI	Other	25198	25198
TP53	25198_Mean_MO_in_tapetum_on_FA_skeleton_right_2_0__RINT	UKB_CHIP_genes_phenome	ADD-WGR-LR	0.339444	-0.0946272	0.773515	0.125351	0.000297628	33599	33579	20	0	NA	NA	NA	NA	REGENIE_SE=0.221469;MAC=20.000000	RINT	Pass	Yes	No	Mean MO (diffusion tensor mode) in tapetum (right) on FA (fractional anisotropy) skeleton (from dMRI data)	0	Brain MRI	0	Imaging	Brain MRI	Other	25198	25198
GNAS	25198_Mean_MO_in_tapetum_on_FA_skeleton_right_2_0__RINT	UKB_CHIP_genes_phenome	ADD-WGR-LR	0.416311	-0.144368	0.976991	0.145587	0.000178577	33599	33587	12	0	NA	NA	NA	NA	REGENIE_SE=0.286066;MAC=12.000000	RINT	Pass	Yes	No	Mean MO (diffusion tensor mode) in tapetum (right) on FA (fractional anisotropy) skeleton (from dMRI data)	0	Brain MRI	0	Imaging	Brain MRI	Other	25198	25198
SRSF2	25198_Mean_MO_in_tapetum_on_FA_skeleton_right_2_0__RINT	UKB_CHIP_genes_phenome	ADD-WGR-LR	-0.320237	-0.839119	0.198645	0.226423	0.00020834	33599	33585	14	0	NA	NA	NA	NA	REGENIE_SE=0.264741;MAC=14.000000	RINT	Pass	Yes	No	Mean MO (diffusion tensor mode) in tapetum (right) on FA (fractional anisotropy) skeleton (from dMRI data)	0	Brain MRI	0	Imaging	Brain MRI	Other	25198	25198
SF3B1	25198_Mean_MO_in_tapetum_on_FA_skeleton_right_2_0__RINT	UKB_CHIP_genes_phenome	ADD-WGR-LR	-0.405225	-1.2731	0.462653	0.36012	7.4407e-05	33599	33594	5	0	NA	NA	NA	NA	REGENIE_SE=0.442803;MAC=5.000000	RINT	Pass	Yes	No	Mean MO (diffusion tensor mode) in tapetum (right) on FA (fractional anisotropy) skeleton (from dMRI data)	0	Brain MRI	0	Imaging	Brain MRI	Other	25198	25198
JAK2	25198_Mean_MO_in_tapetum_on_FA_skeleton_right_2_0__RINT	UKB_CHIP_genes_phenome	ADD-WGR-LR	-0.179017	-0.636598	0.278564	0.443208	0.000267865	33599	33581	18	0	NA	NA	NA	NA	REGENIE_SE=0.233464;MAC=18.000000	RINT	Pass	Yes	No	Mean MO (diffusion tensor mode) in tapetum (right) on FA (fractional anisotropy) skeleton (from dMRI data)	0	Brain MRI	0	Imaging	Brain MRI	Other	25198	25198
TET2	25198_Mean_MO_in_tapetum_on_FA_skeleton_right_2_0__RINT	UKB_CHIP_genes_phenome	ADD-WGR-LR	-0.0193369	-0.13341	0.0947358	0.739707	0.00436025	33599	33306	293	0	NA	NA	NA	NA	REGENIE_SE=0.058201;MAC=293.000000	RINT	Pass	Yes	No	Mean MO (diffusion tensor mode) in tapetum (right) on FA (fractional anisotropy) skeleton (from dMRI data)	0	Brain MRI	0	Imaging	Brain MRI	Other	25198	25198
PPM1D	25198_Mean_MO_in_tapetum_on_FA_skeleton_right_2_0__RINT	UKB_CHIP_genes_phenome	ADD-WGR-LR	0.0315656	-0.292171	0.355302	0.848444	0.00053573	33599	33563	36	0	NA	NA	NA	NA	REGENIE_SE=0.165175;MAC=36.000000	RINT	Pass	Yes	No	Mean MO (diffusion tensor mode) in tapetum (right) on FA (fractional anisotropy) skeleton (from dMRI data)	0	Brain MRI	0	Imaging	Brain MRI	Other	25198	25198
DNMT3A	25198_Mean_MO_in_tapetum_on_FA_skeleton_right_2_0__RINT	UKB_CHIP_genes_phenome	ADD-WGR-LR	-0.00447535	-0.0632718	0.0543211	0.881408	0.0169053	33599	32463	1136	0	NA	NA	NA	NA	REGENIE_SE=0.029999;MAC=1136.000000	RINT	Pass	Yes	No	Mean MO (diffusion tensor mode) in tapetum (right) on FA (fractional anisotropy) skeleton (from dMRI data)	0	Brain MRI	0	Imaging	Brain MRI	Other	25198	25198
GNB1	25198_Mean_MO_in_tapetum_on_FA_skeleton_right_2_0__RINT	UKB_CHIP_genes_phenome	ADD-WGR-LR	0.025209	-0.535065	0.585483	0.929728	0.000178577	33599	33587	12	0	NA	NA	NA	NA	REGENIE_SE=0.285859;MAC=12.000000	RINT	Pass	Yes	No	Mean MO (diffusion tensor mode) in tapetum (right) on FA (fractional anisotropy) skeleton (from dMRI data)	0	Brain MRI	0	Imaging	Brain MRI	Other	25198	25198
ASXL1	25198_Mean_MO_in_tapetum_on_FA_skeleton_right_2_0__RINT	UKB_CHIP_genes_phenome	ADD-WGR-LR	-0.00146544	-0.193146	0.190215	0.988045	0.00153278	33599	33496	103	0	NA	NA	NA	NA	REGENIE_SE=0.097798;MAC=103.000000	RINT	Pass	Yes	No	Mean MO (diffusion tensor mode) in tapetum (right) on FA (fractional anisotropy) skeleton (from dMRI data)	0	Brain MRI	0	Imaging	Brain MRI	Other	25198	25198
ASXL1	25199_Mean_MO_in_tapetum_on_FA_skeleton_left_2_0__RINT	UKB_CHIP_genes_phenome	ADD-WGR-LR	-0.171124	-0.361913	0.0196654	0.0787573	0.00153278	33599	33496	103	0	NA	NA	NA	NA	REGENIE_SE=0.097343;MAC=103.000000	RINT	Pass	Yes	No	Mean MO (diffusion tensor mode) in tapetum (left) on FA (fractional anisotropy) skeleton (from dMRI data)	0	Brain MRI	0	Imaging	Brain MRI	Other	25199	25199
SRSF2	25199_Mean_MO_in_tapetum_on_FA_skeleton_left_2_0__RINT	UKB_CHIP_genes_phenome	ADD-WGR-LR	0.41492	-0.10155	0.93139	0.115352	0.00020834	33599	33585	14	0	NA	NA	NA	NA	REGENIE_SE=0.263510;MAC=14.000000	RINT	Pass	Yes	No	Mean MO (diffusion tensor mode) in tapetum (left) on FA (fractional anisotropy) skeleton (from dMRI data)	0	Brain MRI	0	Imaging	Brain MRI	Other	25199	25199
TET2	25199_Mean_MO_in_tapetum_on_FA_skeleton_left_2_0__RINT	UKB_CHIP_genes_phenome	ADD-WGR-LR	0.0741522	-0.0393903	0.187695	0.200541	0.00436025	33599	33306	293	0	NA	NA	NA	NA	REGENIE_SE=0.057931;MAC=293.000000	RINT	Pass	Yes	No	Mean MO (diffusion tensor mode) in tapetum (left) on FA (fractional anisotropy) skeleton (from dMRI data)	0	Brain MRI	0	Imaging	Brain MRI	Other	25199	25199
TP53	25199_Mean_MO_in_tapetum_on_FA_skeleton_left_2_0__RINT	UKB_CHIP_genes_phenome	ADD-WGR-LR	0.280206	-0.151847	0.71226	0.203684	0.000297628	33599	33579	20	0	NA	NA	NA	NA	REGENIE_SE=0.220439;MAC=20.000000	RINT	Pass	Yes	No	Mean MO (diffusion tensor mode) in tapetum (left) on FA (fractional anisotropy) skeleton (from dMRI data)	0	Brain MRI	0	Imaging	Brain MRI	Other	25199	25199
JAK2	25199_Mean_MO_in_tapetum_on_FA_skeleton_left_2_0__RINT	UKB_CHIP_genes_phenome	ADD-WGR-LR	0.284424	-0.17103	0.739877	0.220965	0.000267865	33599	33581	18	0	NA	NA	NA	NA	REGENIE_SE=0.232379;MAC=18.000000	RINT	Pass	Yes	No	Mean MO (diffusion tensor mode) in tapetum (left) on FA (fractional anisotropy) skeleton (from dMRI data)	0	Brain MRI	0	Imaging	Brain MRI	Other	25199	25199
GNB1	25199_Mean_MO_in_tapetum_on_FA_skeleton_left_2_0__RINT	UKB_CHIP_genes_phenome	ADD-WGR-LR	0.288175	-0.269494	0.845845	0.311151	0.000178577	33599	33587	12	0	NA	NA	NA	NA	REGENIE_SE=0.284531;MAC=12.000000	RINT	Pass	Yes	No	Mean MO (diffusion tensor mode) in tapetum (left) on FA (fractional anisotropy) skeleton (from dMRI data)	0	Brain MRI	0	Imaging	Brain MRI	Other	25199	25199
SF3B1	25199_Mean_MO_in_tapetum_on_FA_skeleton_left_2_0__RINT	UKB_CHIP_genes_phenome	ADD-WGR-LR	0.425181	-0.438663	1.28903	0.334701	7.4407e-05	33599	33594	5	0	NA	NA	NA	NA	REGENIE_SE=0.440745;MAC=5.000000	RINT	Pass	Yes	No	Mean MO (diffusion tensor mode) in tapetum (left) on FA (fractional anisotropy) skeleton (from dMRI data)	0	Brain MRI	0	Imaging	Brain MRI	Other	25199	25199
GNAS	25199_Mean_MO_in_tapetum_on_FA_skeleton_left_2_0__RINT	UKB_CHIP_genes_phenome	ADD-WGR-LR	0.264225	-0.293849	0.822298	0.353428	0.000178577	33599	33587	12	0	NA	NA	NA	NA	REGENIE_SE=0.284737;MAC=12.000000	RINT	Pass	Yes	No	Mean MO (diffusion tensor mode) in tapetum (left) on FA (fractional anisotropy) skeleton (from dMRI data)	0	Brain MRI	0	Imaging	Brain MRI	Other	25199	25199
DNMT3A	25199_Mean_MO_in_tapetum_on_FA_skeleton_left_2_0__RINT	UKB_CHIP_genes_phenome	ADD-WGR-LR	-0.0250541	-0.0835772	0.033469	0.401429	0.0169053	33599	32463	1136	0	NA	NA	NA	NA	REGENIE_SE=0.029859;MAC=1136.000000	RINT	Pass	Yes	No	Mean MO (diffusion tensor mode) in tapetum (left) on FA (fractional anisotropy) skeleton (from dMRI data)	0	Brain MRI	0	Imaging	Brain MRI	Other	25199	25199
CBL	25199_Mean_MO_in_tapetum_on_FA_skeleton_left_2_0__RINT	UKB_CHIP_genes_phenome	ADD-WGR-LR	-0.267266	-1.05593	0.5214	0.506562	8.92884e-05	33599	33593	6	0	NA	NA	NA	NA	REGENIE_SE=0.402388;MAC=6.000000	RINT	Pass	Yes	No	Mean MO (diffusion tensor mode) in tapetum (left) on FA (fractional anisotropy) skeleton (from dMRI data)	0	Brain MRI	0	Imaging	Brain MRI	Other	25199	25199
PPM1D	25199_Mean_MO_in_tapetum_on_FA_skeleton_left_2_0__RINT	UKB_CHIP_genes_phenome	ADD-WGR-LR	0.104843	-0.217388	0.427075	0.523664	0.00053573	33599	33563	36	0	NA	NA	NA	NA	REGENIE_SE=0.164407;MAC=36.000000	RINT	Pass	Yes	No	Mean MO (diffusion tensor mode) in tapetum (left) on FA (fractional anisotropy) skeleton (from dMRI data)	0	Brain MRI	0	Imaging	Brain MRI	Other	25199	25199
SF3B1	25200_Mean_L1_in_middle_cerebellar_peduncle_on_FA_skeleton_2_0__RINT	UKB_CHIP_genes_phenome	ADD-WGR-LR	0.824499	-0.0372101	1.68621	0.0607474	7.4407e-05	33599	33594	5	0	NA	NA	NA	NA	REGENIE_SE=0.439655;MAC=5.000000	RINT	Pass	Yes	No	Mean L1 in middle cerebellar peduncle on FA (fractional anisotropy) skeleton (from dMRI data)	0	Brain MRI	0	Imaging	Brain MRI	Other	25200	25200
CBL	25200_Mean_L1_in_middle_cerebellar_peduncle_on_FA_skeleton_2_0__RINT	UKB_CHIP_genes_phenome	ADD-WGR-LR	0.667903	-0.118814	1.45462	0.0961204	8.92884e-05	33599	33593	6	0	NA	NA	NA	NA	REGENIE_SE=0.401393;MAC=6.000000	RINT	Pass	Yes	No	Mean L1 in middle cerebellar peduncle on FA (fractional anisotropy) skeleton (from dMRI data)	0	Brain MRI	0	Imaging	Brain MRI	Other	25200	25200
JAK2	25200_Mean_L1_in_middle_cerebellar_peduncle_on_FA_skeleton_2_0__RINT	UKB_CHIP_genes_phenome	ADD-WGR-LR	0.275827	-0.178501	0.730155	0.23408	0.000267865	33599	33581	18	0	NA	NA	NA	NA	REGENIE_SE=0.231804;MAC=18.000000	RINT	Pass	Yes	No	Mean L1 in middle cerebellar peduncle on FA (fractional anisotropy) skeleton (from dMRI data)	0	Brain MRI	0	Imaging	Brain MRI	Other	25200	25200
GNAS	25200_Mean_L1_in_middle_cerebellar_peduncle_on_FA_skeleton_2_0__RINT	UKB_CHIP_genes_phenome	ADD-WGR-LR	0.316326	-0.240368	0.87302	0.26541	0.000178577	33599	33587	12	0	NA	NA	NA	NA	REGENIE_SE=0.284033;MAC=12.000000	RINT	Pass	Yes	No	Mean L1 in middle cerebellar peduncle on FA (fractional anisotropy) skeleton (from dMRI data)	0	Brain MRI	0	Imaging	Brain MRI	Other	25200	25200
DNMT3A	25200_Mean_L1_in_middle_cerebellar_peduncle_on_FA_skeleton_2_0__RINT	UKB_CHIP_genes_phenome	ADD-WGR-LR	0.0224812	-0.0358973	0.0808596	0.450387	0.0169053	33599	32463	1136	0	NA	NA	NA	NA	REGENIE_SE=0.029785;MAC=1136.000000	RINT	Pass	Yes	No	Mean L1 in middle cerebellar peduncle on FA (fractional anisotropy) skeleton (from dMRI data)	0	Brain MRI	0	Imaging	Brain MRI	Other	25200	25200
TET2	25200_Mean_L1_in_middle_cerebellar_peduncle_on_FA_skeleton_2_0__RINT	UKB_CHIP_genes_phenome	ADD-WGR-LR	0.0424734	-0.0707885	0.155735	0.462346	0.00436025	33599	33306	293	0	NA	NA	NA	NA	REGENIE_SE=0.057788;MAC=293.000000	RINT	Pass	Yes	No	Mean L1 in middle cerebellar peduncle on FA (fractional anisotropy) skeleton (from dMRI data)	0	Brain MRI	0	Imaging	Brain MRI	Other	25200	25200
TP53	25200_Mean_L1_in_middle_cerebellar_peduncle_on_FA_skeleton_2_0__RINT	UKB_CHIP_genes_phenome	ADD-WGR-LR	0.128007	-0.302978	0.558993	0.560478	0.000297628	33599	33579	20	0	NA	NA	NA	NA	REGENIE_SE=0.219895;MAC=20.000000	RINT	Pass	Yes	No	Mean L1 in middle cerebellar peduncle on FA (fractional anisotropy) skeleton (from dMRI data)	0	Brain MRI	0	Imaging	Brain MRI	Other	25200	25200
SRSF2	25200_Mean_L1_in_middle_cerebellar_peduncle_on_FA_skeleton_2_0__RINT	UKB_CHIP_genes_phenome	ADD-WGR-LR	0.152929	-0.362265	0.668122	0.560708	0.00020834	33599	33585	14	0	NA	NA	NA	NA	REGENIE_SE=0.262859;MAC=14.000000	RINT	Pass	Yes	No	Mean L1 in middle cerebellar peduncle on FA (fractional anisotropy) skeleton (from dMRI data)	0	Brain MRI	0	Imaging	Brain MRI	Other	25200	25200
ASXL1	25200_Mean_L1_in_middle_cerebellar_peduncle_on_FA_skeleton_2_0__RINT	UKB_CHIP_genes_phenome	ADD-WGR-LR	0.0344008	-0.155917	0.224719	0.723135	0.00153278	33599	33496	103	0	NA	NA	NA	NA	REGENIE_SE=0.097103;MAC=103.000000	RINT	Pass	Yes	No	Mean L1 in middle cerebellar peduncle on FA (fractional anisotropy) skeleton (from dMRI data)	0	Brain MRI	0	Imaging	Brain MRI	Other	25200	25200
GNB1	25200_Mean_L1_in_middle_cerebellar_peduncle_on_FA_skeleton_2_0__RINT	UKB_CHIP_genes_phenome	ADD-WGR-LR	0.0833728	-0.472919	0.639664	0.768953	0.000178577	33599	33587	12	0	NA	NA	NA	NA	REGENIE_SE=0.283827;MAC=12.000000	RINT	Pass	Yes	No	Mean L1 in middle cerebellar peduncle on FA (fractional anisotropy) skeleton (from dMRI data)	0	Brain MRI	0	Imaging	Brain MRI	Other	25200	25200
PPM1D	25200_Mean_L1_in_middle_cerebellar_peduncle_on_FA_skeleton_2_0__RINT	UKB_CHIP_genes_phenome	ADD-WGR-LR	-0.0383305	-0.359765	0.283105	0.815201	0.00053573	33599	33563	36	0	NA	NA	NA	NA	REGENIE_SE=0.164000;MAC=36.000000	RINT	Pass	Yes	No	Mean L1 in middle cerebellar peduncle on FA (fractional anisotropy) skeleton (from dMRI data)	0	Brain MRI	0	Imaging	Brain MRI	Other	25200	25200
ASXL1	25201_Mean_L1_in_pontine_crossing_tract_on_FA_skeleton_2_0__RINT	UKB_CHIP_genes_phenome	ADD-WGR-LR	0.186483	-0.00313671	0.376103	0.0539121	0.00153278	33599	33496	103	0	NA	NA	NA	NA	REGENIE_SE=0.096747;MAC=103.000000	RINT	Pass	Yes	No	Mean L1 in pontine crossing tract on FA (fractional anisotropy) skeleton (from dMRI data)	0	Brain MRI	0	Imaging	Brain MRI	Other	25201	25201
CBL	25201_Mean_L1_in_pontine_crossing_tract_on_FA_skeleton_2_0__RINT	UKB_CHIP_genes_phenome	ADD-WGR-LR	0.575841	-0.20799	1.35967	0.1499	8.92884e-05	33599	33593	6	0	NA	NA	NA	NA	REGENIE_SE=0.399921;MAC=6.000000	RINT	Pass	Yes	No	Mean L1 in pontine crossing tract on FA (fractional anisotropy) skeleton (from dMRI data)	0	Brain MRI	0	Imaging	Brain MRI	Other	25201	25201
TET2	25201_Mean_L1_in_pontine_crossing_tract_on_FA_skeleton_2_0__RINT	UKB_CHIP_genes_phenome	ADD-WGR-LR	-0.0702278	-0.183074	0.0426186	0.222561	0.00436025	33599	33306	293	0	NA	NA	NA	NA	REGENIE_SE=0.057576;MAC=293.000000	RINT	Pass	Yes	No	Mean L1 in pontine crossing tract on FA (fractional anisotropy) skeleton (from dMRI data)	0	Brain MRI	0	Imaging	Brain MRI	Other	25201	25201
JAK2	25201_Mean_L1_in_pontine_crossing_tract_on_FA_skeleton_2_0__RINT	UKB_CHIP_genes_phenome	ADD-WGR-LR	-0.258788	-0.711449	0.193873	0.262493	0.000267865	33599	33581	18	0	NA	NA	NA	NA	REGENIE_SE=0.230954;MAC=18.000000	RINT	Pass	Yes	No	Mean L1 in pontine crossing tract on FA (fractional anisotropy) skeleton (from dMRI data)	0	Brain MRI	0	Imaging	Brain MRI	Other	25201	25201
DNMT3A	25201_Mean_L1_in_pontine_crossing_tract_on_FA_skeleton_2_0__RINT	UKB_CHIP_genes_phenome	ADD-WGR-LR	0.0329839	-0.0251804	0.0911482	0.266371	0.0169053	33599	32463	1136	0	NA	NA	NA	NA	REGENIE_SE=0.029676;MAC=1136.000000	RINT	Pass	Yes	No	Mean L1 in pontine crossing tract on FA (fractional anisotropy) skeleton (from dMRI data)	0	Brain MRI	0	Imaging	Brain MRI	Other	25201	25201
SRSF2	25201_Mean_L1_in_pontine_crossing_tract_on_FA_skeleton_2_0__RINT	UKB_CHIP_genes_phenome	ADD-WGR-LR	0.282769	-0.230534	0.796073	0.280273	0.00020834	33599	33585	14	0	NA	NA	NA	NA	REGENIE_SE=0.261894;MAC=14.000000	RINT	Pass	Yes	No	Mean L1 in pontine crossing tract on FA (fractional anisotropy) skeleton (from dMRI data)	0	Brain MRI	0	Imaging	Brain MRI	Other	25201	25201
TP53	25201_Mean_L1_in_pontine_crossing_tract_on_FA_skeleton_2_0__RINT	UKB_CHIP_genes_phenome	ADD-WGR-LR	0.235726	-0.193679	0.66513	0.281954	0.000297628	33599	33579	20	0	NA	NA	NA	NA	REGENIE_SE=0.219088;MAC=20.000000	RINT	Pass	Yes	No	Mean L1 in pontine crossing tract on FA (fractional anisotropy) skeleton (from dMRI data)	0	Brain MRI	0	Imaging	Brain MRI	Other	25201	25201
GNB1	25201_Mean_L1_in_pontine_crossing_tract_on_FA_skeleton_2_0__RINT	UKB_CHIP_genes_phenome	ADD-WGR-LR	0.264994	-0.289257	0.819245	0.348717	0.000178577	33599	33587	12	0	NA	NA	NA	NA	REGENIE_SE=0.282786;MAC=12.000000	RINT	Pass	Yes	No	Mean L1 in pontine crossing tract on FA (fractional anisotropy) skeleton (from dMRI data)	0	Brain MRI	0	Imaging	Brain MRI	Other	25201	25201
PPM1D	25201_Mean_L1_in_pontine_crossing_tract_on_FA_skeleton_2_0__RINT	UKB_CHIP_genes_phenome	ADD-WGR-LR	-0.130764	-0.45102	0.189492	0.423553	0.00053573	33599	33563	36	0	NA	NA	NA	NA	REGENIE_SE=0.163399;MAC=36.000000	RINT	Pass	Yes	No	Mean L1 in pontine crossing tract on FA (fractional anisotropy) skeleton (from dMRI data)	0	Brain MRI	0	Imaging	Brain MRI	Other	25201	25201
GNAS	25201_Mean_L1_in_pontine_crossing_tract_on_FA_skeleton_2_0__RINT	UKB_CHIP_genes_phenome	ADD-WGR-LR	0.187551	-0.367101	0.742203	0.507494	0.000178577	33599	33587	12	0	NA	NA	NA	NA	REGENIE_SE=0.282991;MAC=12.000000	RINT	Pass	Yes	No	Mean L1 in pontine crossing tract on FA (fractional anisotropy) skeleton (from dMRI data)	0	Brain MRI	0	Imaging	Brain MRI	Other	25201	25201
SF3B1	25201_Mean_L1_in_pontine_crossing_tract_on_FA_skeleton_2_0__RINT	UKB_CHIP_genes_phenome	ADD-WGR-LR	0.242168	-0.61638	1.10072	0.580373	7.4407e-05	33599	33594	5	0	NA	NA	NA	NA	REGENIE_SE=0.438043;MAC=5.000000	RINT	Pass	Yes	No	Mean L1 in pontine crossing tract on FA (fractional anisotropy) skeleton (from dMRI data)	0	Brain MRI	0	Imaging	Brain MRI	Other	25201	25201
TET2	25202_Mean_L1_in_genu_of_corpus_callosum_on_FA_skeleton_2_0__RINT	UKB_CHIP_genes_phenome	ADD-WGR-LR	-0.108216	-0.220528	0.00409536	0.0589595	0.00436025	33599	33306	293	0	NA	NA	NA	NA	REGENIE_SE=0.057303;MAC=293.000000	RINT	Pass	Yes	No	Mean L1 in genu of corpus callosum on FA (fractional anisotropy) skeleton (from dMRI data)	0	Brain MRI	0	Imaging	Brain MRI	Other	25202	25202
SF3B1	25202_Mean_L1_in_genu_of_corpus_callosum_on_FA_skeleton_2_0__RINT	UKB_CHIP_genes_phenome	ADD-WGR-LR	0.821736	-0.0327424	1.67621	0.0594486	7.4407e-05	33599	33594	5	0	NA	NA	NA	NA	REGENIE_SE=0.435966;MAC=5.000000	RINT	Pass	Yes	No	Mean L1 in genu of corpus callosum on FA (fractional anisotropy) skeleton (from dMRI data)	0	Brain MRI	0	Imaging	Brain MRI	Other	25202	25202
GNB1	25202_Mean_L1_in_genu_of_corpus_callosum_on_FA_skeleton_2_0__RINT	UKB_CHIP_genes_phenome	ADD-WGR-LR	-0.504393	-1.05602	0.0472308	0.0731091	0.000178577	33599	33587	12	0	NA	NA	NA	NA	REGENIE_SE=0.281446;MAC=12.000000	RINT	Pass	Yes	No	Mean L1 in genu of corpus callosum on FA (fractional anisotropy) skeleton (from dMRI data)	0	Brain MRI	0	Imaging	Brain MRI	Other	25202	25202
JAK2	25202_Mean_L1_in_genu_of_corpus_callosum_on_FA_skeleton_2_0__RINT	UKB_CHIP_genes_phenome	ADD-WGR-LR	0.338823	-0.111693	0.789338	0.14047	0.000267865	33599	33581	18	0	NA	NA	NA	NA	REGENIE_SE=0.229859;MAC=18.000000	RINT	Pass	Yes	No	Mean L1 in genu of corpus callosum on FA (fractional anisotropy) skeleton (from dMRI data)	0	Brain MRI	0	Imaging	Brain MRI	Other	25202	25202
ASXL1	25202_Mean_L1_in_genu_of_corpus_callosum_on_FA_skeleton_2_0__RINT	UKB_CHIP_genes_phenome	ADD-WGR-LR	-0.114618	-0.303339	0.0741028	0.233902	0.00153278	33599	33496	103	0	NA	NA	NA	NA	REGENIE_SE=0.096288;MAC=103.000000	RINT	Pass	Yes	No	Mean L1 in genu of corpus callosum on FA (fractional anisotropy) skeleton (from dMRI data)	0	Brain MRI	0	Imaging	Brain MRI	Other	25202	25202
DNMT3A	25202_Mean_L1_in_genu_of_corpus_callosum_on_FA_skeleton_2_0__RINT	UKB_CHIP_genes_phenome	ADD-WGR-LR	0.0273045	-0.0305842	0.0851931	0.355247	0.0169053	33599	32463	1136	0	NA	NA	NA	NA	REGENIE_SE=0.029536;MAC=1136.000000	RINT	Pass	Yes	No	Mean L1 in genu of corpus callosum on FA (fractional anisotropy) skeleton (from dMRI data)	0	Brain MRI	0	Imaging	Brain MRI	Other	25202	25202
CBL	25202_Mean_L1_in_genu_of_corpus_callosum_on_FA_skeleton_2_0__RINT	UKB_CHIP_genes_phenome	ADD-WGR-LR	-0.305759	-1.08587	0.474357	0.442375	8.92884e-05	33599	33593	6	0	NA	NA	NA	NA	REGENIE_SE=0.398025;MAC=6.000000	RINT	Pass	Yes	No	Mean L1 in genu of corpus callosum on FA (fractional anisotropy) skeleton (from dMRI data)	0	Brain MRI	0	Imaging	Brain MRI	Other	25202	25202
PPM1D	25202_Mean_L1_in_genu_of_corpus_callosum_on_FA_skeleton_2_0__RINT	UKB_CHIP_genes_phenome	ADD-WGR-LR	0.115578	-0.20316	0.434316	0.477267	0.00053573	33599	33563	36	0	NA	NA	NA	NA	REGENIE_SE=0.162624;MAC=36.000000	RINT	Pass	Yes	No	Mean L1 in genu of corpus callosum on FA (fractional anisotropy) skeleton (from dMRI data)	0	Brain MRI	0	Imaging	Brain MRI	Other	25202	25202
GNAS	25202_Mean_L1_in_genu_of_corpus_callosum_on_FA_skeleton_2_0__RINT	UKB_CHIP_genes_phenome	ADD-WGR-LR	-0.0814066	-0.63343	0.470616	0.772554	0.000178577	33599	33587	12	0	NA	NA	NA	NA	REGENIE_SE=0.281650;MAC=12.000000	RINT	Pass	Yes	No	Mean L1 in genu of corpus callosum on FA (fractional anisotropy) skeleton (from dMRI data)	0	Brain MRI	0	Imaging	Brain MRI	Other	25202	25202
SRSF2	25202_Mean_L1_in_genu_of_corpus_callosum_on_FA_skeleton_2_0__RINT	UKB_CHIP_genes_phenome	ADD-WGR-LR	0.0312169	-0.479654	0.542088	0.90467	0.00020834	33599	33585	14	0	NA	NA	NA	NA	REGENIE_SE=0.260653;MAC=14.000000	RINT	Pass	Yes	No	Mean L1 in genu of corpus callosum on FA (fractional anisotropy) skeleton (from dMRI data)	0	Brain MRI	0	Imaging	Brain MRI	Other	25202	25202
TP53	25202_Mean_L1_in_genu_of_corpus_callosum_on_FA_skeleton_2_0__RINT	UKB_CHIP_genes_phenome	ADD-WGR-LR	-0.00665159	-0.434021	0.420718	0.975664	0.000297628	33599	33579	20	0	NA	NA	NA	NA	REGENIE_SE=0.218049;MAC=20.000000	RINT	Pass	Yes	No	Mean L1 in genu of corpus callosum on FA (fractional anisotropy) skeleton (from dMRI data)	0	Brain MRI	0	Imaging	Brain MRI	Other	25202	25202
GNB1	25203_Mean_L1_in_body_of_corpus_callosum_on_FA_skeleton_2_0__RINT	UKB_CHIP_genes_phenome	ADD-WGR-LR	-0.873755	-1.42679	-0.320721	0.00195751	0.000178577	33599	33587	12	0	NA	NA	NA	NA	REGENIE_SE=0.282166;MAC=12.000000	RINT	Pass	Yes	No	Mean L1 in body of corpus callosum on FA (fractional anisotropy) skeleton (from dMRI data)	0	Brain MRI	0	Imaging	Brain MRI	Other	25203	25203
DNMT3A	25203_Mean_L1_in_body_of_corpus_callosum_on_FA_skeleton_2_0__RINT	UKB_CHIP_genes_phenome	ADD-WGR-LR	0.0569199	-0.00111672	0.114957	0.0545742	0.0169053	33599	32463	1136	0	NA	NA	NA	NA	REGENIE_SE=0.029611;MAC=1136.000000	RINT	Pass	Yes	No	Mean L1 in body of corpus callosum on FA (fractional anisotropy) skeleton (from dMRI data)	0	Brain MRI	0	Imaging	Brain MRI	Other	25203	25203
TET2	25203_Mean_L1_in_body_of_corpus_callosum_on_FA_skeleton_2_0__RINT	UKB_CHIP_genes_phenome	ADD-WGR-LR	-0.0985415	-0.21114	0.0140572	0.0862947	0.00436025	33599	33306	293	0	NA	NA	NA	NA	REGENIE_SE=0.057449;MAC=293.000000	RINT	Pass	Yes	No	Mean L1 in body of corpus callosum on FA (fractional anisotropy) skeleton (from dMRI data)	0	Brain MRI	0	Imaging	Brain MRI	Other	25203	25203
TP53	25203_Mean_L1_in_body_of_corpus_callosum_on_FA_skeleton_2_0__RINT	UKB_CHIP_genes_phenome	ADD-WGR-LR	0.241483	-0.186979	0.669945	0.269315	0.000297628	33599	33579	20	0	NA	NA	NA	NA	REGENIE_SE=0.218607;MAC=20.000000	RINT	Pass	Yes	No	Mean L1 in body of corpus callosum on FA (fractional anisotropy) skeleton (from dMRI data)	0	Brain MRI	0	Imaging	Brain MRI	Other	25203	25203
SF3B1	25203_Mean_L1_in_body_of_corpus_callosum_on_FA_skeleton_2_0__RINT	UKB_CHIP_genes_phenome	ADD-WGR-LR	0.339397	-0.517266	1.19606	0.437449	7.4407e-05	33599	33594	5	0	NA	NA	NA	NA	REGENIE_SE=0.437081;MAC=5.000000	RINT	Pass	Yes	No	Mean L1 in body of corpus callosum on FA (fractional anisotropy) skeleton (from dMRI data)	0	Brain MRI	0	Imaging	Brain MRI	Other	25203	25203
JAK2	25203_Mean_L1_in_body_of_corpus_callosum_on_FA_skeleton_2_0__RINT	UKB_CHIP_genes_phenome	ADD-WGR-LR	0.161462	-0.290206	0.61313	0.483525	0.000267865	33599	33581	18	0	NA	NA	NA	NA	REGENIE_SE=0.230447;MAC=18.000000	RINT	Pass	Yes	No	Mean L1 in body of corpus callosum on FA (fractional anisotropy) skeleton (from dMRI data)	0	Brain MRI	0	Imaging	Brain MRI	Other	25203	25203
GNAS	25203_Mean_L1_in_body_of_corpus_callosum_on_FA_skeleton_2_0__RINT	UKB_CHIP_genes_phenome	ADD-WGR-LR	0.194778	-0.358657	0.748213	0.490322	0.000178577	33599	33587	12	0	NA	NA	NA	NA	REGENIE_SE=0.282370;MAC=12.000000	RINT	Pass	Yes	No	Mean L1 in body of corpus callosum on FA (fractional anisotropy) skeleton (from dMRI data)	0	Brain MRI	0	Imaging	Brain MRI	Other	25203	25203
SRSF2	25203_Mean_L1_in_body_of_corpus_callosum_on_FA_skeleton_2_0__RINT	UKB_CHIP_genes_phenome	ADD-WGR-LR	-0.142945	-0.655122	0.369232	0.584371	0.00020834	33599	33585	14	0	NA	NA	NA	NA	REGENIE_SE=0.261320;MAC=14.000000	RINT	Pass	Yes	No	Mean L1 in body of corpus callosum on FA (fractional anisotropy) skeleton (from dMRI data)	0	Brain MRI	0	Imaging	Brain MRI	Other	25203	25203
CBL	25203_Mean_L1_in_body_of_corpus_callosum_on_FA_skeleton_2_0__RINT	UKB_CHIP_genes_phenome	ADD-WGR-LR	0.197356	-0.584755	0.979467	0.620902	8.92884e-05	33599	33593	6	0	NA	NA	NA	NA	REGENIE_SE=0.399043;MAC=6.000000	RINT	Pass	Yes	No	Mean L1 in body of corpus callosum on FA (fractional anisotropy) skeleton (from dMRI data)	0	Brain MRI	0	Imaging	Brain MRI	Other	25203	25203
PPM1D	25203_Mean_L1_in_body_of_corpus_callosum_on_FA_skeleton_2_0__RINT	UKB_CHIP_genes_phenome	ADD-WGR-LR	-0.0741049	-0.393658	0.245448	0.649455	0.00053573	33599	33563	36	0	NA	NA	NA	NA	REGENIE_SE=0.163040;MAC=36.000000	RINT	Pass	Yes	No	Mean L1 in body of corpus callosum on FA (fractional anisotropy) skeleton (from dMRI data)	0	Brain MRI	0	Imaging	Brain MRI	Other	25203	25203
ASXL1	25203_Mean_L1_in_body_of_corpus_callosum_on_FA_skeleton_2_0__RINT	UKB_CHIP_genes_phenome	ADD-WGR-LR	-0.0150822	-0.204286	0.174121	0.875846	0.00153278	33599	33496	103	0	NA	NA	NA	NA	REGENIE_SE=0.096534;MAC=103.000000	RINT	Pass	Yes	No	Mean L1 in body of corpus callosum on FA (fractional anisotropy) skeleton (from dMRI data)	0	Brain MRI	0	Imaging	Brain MRI	Other	25203	25203
ASXL1	25204_Mean_L1_in_splenium_of_corpus_callosum_on_FA_skeleton_2_0__RINT	UKB_CHIP_genes_phenome	ADD-WGR-LR	-0.24752	-0.43549	-0.0595513	0.00985407	0.00153278	33599	33496	103	0	NA	NA	NA	NA	REGENIE_SE=0.095904;MAC=103.000000	RINT	Pass	Yes	No	Mean L1 in splenium of corpus callosum on FA (fractional anisotropy) skeleton (from dMRI data)	0	Brain MRI	0	Imaging	Brain MRI	Other	25204	25204
GNAS	25204_Mean_L1_in_splenium_of_corpus_callosum_on_FA_skeleton_2_0__RINT	UKB_CHIP_genes_phenome	ADD-WGR-LR	0.359555	-0.190269	0.909378	0.199945	0.000178577	33599	33587	12	0	NA	NA	NA	NA	REGENIE_SE=0.280528;MAC=12.000000	RINT	Pass	Yes	No	Mean L1 in splenium of corpus callosum on FA (fractional anisotropy) skeleton (from dMRI data)	0	Brain MRI	0	Imaging	Brain MRI	Other	25204	25204
CBL	25204_Mean_L1_in_splenium_of_corpus_callosum_on_FA_skeleton_2_0__RINT	UKB_CHIP_genes_phenome	ADD-WGR-LR	-0.471469	-1.24848	0.305538	0.234338	8.92884e-05	33599	33593	6	0	NA	NA	NA	NA	REGENIE_SE=0.396440;MAC=6.000000	RINT	Pass	Yes	No	Mean L1 in splenium of corpus callosum on FA (fractional anisotropy) skeleton (from dMRI data)	0	Brain MRI	0	Imaging	Brain MRI	Other	25204	25204
TP53	25204_Mean_L1_in_splenium_of_corpus_callosum_on_FA_skeleton_2_0__RINT	UKB_CHIP_genes_phenome	ADD-WGR-LR	0.225906	-0.19976	0.651573	0.298258	0.000297628	33599	33579	20	0	NA	NA	NA	NA	REGENIE_SE=0.217181;MAC=20.000000	RINT	Pass	Yes	No	Mean L1 in splenium of corpus callosum on FA (fractional anisotropy) skeleton (from dMRI data)	0	Brain MRI	0	Imaging	Brain MRI	Other	25204	25204
JAK2	25204_Mean_L1_in_splenium_of_corpus_callosum_on_FA_skeleton_2_0__RINT	UKB_CHIP_genes_phenome	ADD-WGR-LR	-0.237419	-0.68614	0.211303	0.299727	0.000267865	33599	33581	18	0	NA	NA	NA	NA	REGENIE_SE=0.228944;MAC=18.000000	RINT	Pass	Yes	No	Mean L1 in splenium of corpus callosum on FA (fractional anisotropy) skeleton (from dMRI data)	0	Brain MRI	0	Imaging	Brain MRI	Other	25204	25204
SF3B1	25204_Mean_L1_in_splenium_of_corpus_callosum_on_FA_skeleton_2_0__RINT	UKB_CHIP_genes_phenome	ADD-WGR-LR	0.415264	-0.43581	1.26634	0.338908	7.4407e-05	33599	33594	5	0	NA	NA	NA	NA	REGENIE_SE=0.434230;MAC=5.000000	RINT	Pass	Yes	No	Mean L1 in splenium of corpus callosum on FA (fractional anisotropy) skeleton (from dMRI data)	0	Brain MRI	0	Imaging	Brain MRI	Other	25204	25204
GNB1	25204_Mean_L1_in_splenium_of_corpus_callosum_on_FA_skeleton_2_0__RINT	UKB_CHIP_genes_phenome	ADD-WGR-LR	-0.225908	-0.775334	0.323518	0.420312	0.000178577	33599	33587	12	0	NA	NA	NA	NA	REGENIE_SE=0.280325;MAC=12.000000	RINT	Pass	Yes	No	Mean L1 in splenium of corpus callosum on FA (fractional anisotropy) skeleton (from dMRI data)	0	Brain MRI	0	Imaging	Brain MRI	Other	25204	25204
DNMT3A	25204_Mean_L1_in_splenium_of_corpus_callosum_on_FA_skeleton_2_0__RINT	UKB_CHIP_genes_phenome	ADD-WGR-LR	0.0219064	-0.0357516	0.0795644	0.456476	0.0169053	33599	32463	1136	0	NA	NA	NA	NA	REGENIE_SE=0.029418;MAC=1136.000000	RINT	Pass	Yes	No	Mean L1 in splenium of corpus callosum on FA (fractional anisotropy) skeleton (from dMRI data)	0	Brain MRI	0	Imaging	Brain MRI	Other	25204	25204
PPM1D	25204_Mean_L1_in_splenium_of_corpus_callosum_on_FA_skeleton_2_0__RINT	UKB_CHIP_genes_phenome	ADD-WGR-LR	-0.106692	-0.42416	0.210777	0.510097	0.00053573	33599	33563	36	0	NA	NA	NA	NA	REGENIE_SE=0.161977;MAC=36.000000	RINT	Pass	Yes	No	Mean L1 in splenium of corpus callosum on FA (fractional anisotropy) skeleton (from dMRI data)	0	Brain MRI	0	Imaging	Brain MRI	Other	25204	25204
TET2	25204_Mean_L1_in_splenium_of_corpus_callosum_on_FA_skeleton_2_0__RINT	UKB_CHIP_genes_phenome	ADD-WGR-LR	-0.0271364	-0.139001	0.0847277	0.634462	0.00436025	33599	33306	293	0	NA	NA	NA	NA	REGENIE_SE=0.057075;MAC=293.000000	RINT	Pass	Yes	No	Mean L1 in splenium of corpus callosum on FA (fractional anisotropy) skeleton (from dMRI data)	0	Brain MRI	0	Imaging	Brain MRI	Other	25204	25204
SRSF2	25204_Mean_L1_in_splenium_of_corpus_callosum_on_FA_skeleton_2_0__RINT	UKB_CHIP_genes_phenome	ADD-WGR-LR	0.100566	-0.40827	0.609401	0.698486	0.00020834	33599	33585	14	0	NA	NA	NA	NA	REGENIE_SE=0.259615;MAC=14.000000	RINT	Pass	Yes	No	Mean L1 in splenium of corpus callosum on FA (fractional anisotropy) skeleton (from dMRI data)	0	Brain MRI	0	Imaging	Brain MRI	Other	25204	25204
TP53	25205_Mean_L1_in_fornix_on_FA_skeleton_2_0__RINT	UKB_CHIP_genes_phenome	ADD-WGR-LR	-0.293598	-0.724283	0.137086	0.181513	0.000297628	33599	33579	20	0	NA	NA	NA	NA	REGENIE_SE=0.219741;MAC=20.000000	RINT	Pass	Yes	No	Mean L1 in fornix on FA (fractional anisotropy) skeleton (from dMRI data)	0	Brain MRI	0	Imaging	Brain MRI	Other	25205	25205
ASXL1	25205_Mean_L1_in_fornix_on_FA_skeleton_2_0__RINT	UKB_CHIP_genes_phenome	ADD-WGR-LR	-0.0909997	-0.281185	0.0991853	0.348346	0.00153278	33599	33496	103	0	NA	NA	NA	NA	REGENIE_SE=0.097035;MAC=103.000000	RINT	Pass	Yes	No	Mean L1 in fornix on FA (fractional anisotropy) skeleton (from dMRI data)	0	Brain MRI	0	Imaging	Brain MRI	Other	25205	25205
SF3B1	25205_Mean_L1_in_fornix_on_FA_skeleton_2_0__RINT	UKB_CHIP_genes_phenome	ADD-WGR-LR	-0.399013	-1.26012	0.462095	0.363777	7.4407e-05	33599	33594	5	0	NA	NA	NA	NA	REGENIE_SE=0.439349;MAC=5.000000	RINT	Pass	Yes	No	Mean L1 in fornix on FA (fractional anisotropy) skeleton (from dMRI data)	0	Brain MRI	0	Imaging	Brain MRI	Other	25205	25205
DNMT3A	25205_Mean_L1_in_fornix_on_FA_skeleton_2_0__RINT	UKB_CHIP_genes_phenome	ADD-WGR-LR	-0.0243831	-0.0827208	0.0339546	0.412675	0.0169053	33599	32463	1136	0	NA	NA	NA	NA	REGENIE_SE=0.029765;MAC=1136.000000	RINT	Pass	Yes	No	Mean L1 in fornix on FA (fractional anisotropy) skeleton (from dMRI data)	0	Brain MRI	0	Imaging	Brain MRI	Other	25205	25205
PPM1D	25205_Mean_L1_in_fornix_on_FA_skeleton_2_0__RINT	UKB_CHIP_genes_phenome	ADD-WGR-LR	0.127575	-0.193636	0.448786	0.436311	0.00053573	33599	33563	36	0	NA	NA	NA	NA	REGENIE_SE=0.163886;MAC=36.000000	RINT	Pass	Yes	No	Mean L1 in fornix on FA (fractional anisotropy) skeleton (from dMRI data)	0	Brain MRI	0	Imaging	Brain MRI	Other	25205	25205
JAK2	25205_Mean_L1_in_fornix_on_FA_skeleton_2_0__RINT	UKB_CHIP_genes_phenome	ADD-WGR-LR	0.154893	-0.299118	0.608904	0.503704	0.000267865	33599	33581	18	0	NA	NA	NA	NA	REGENIE_SE=0.231642;MAC=18.000000	RINT	Pass	Yes	No	Mean L1 in fornix on FA (fractional anisotropy) skeleton (from dMRI data)	0	Brain MRI	0	Imaging	Brain MRI	Other	25205	25205
SRSF2	25205_Mean_L1_in_fornix_on_FA_skeleton_2_0__RINT	UKB_CHIP_genes_phenome	ADD-WGR-LR	0.129649	-0.385185	0.644483	0.62161	0.00020834	33599	33585	14	0	NA	NA	NA	NA	REGENIE_SE=0.262675;MAC=14.000000	RINT	Pass	Yes	No	Mean L1 in fornix on FA (fractional anisotropy) skeleton (from dMRI data)	0	Brain MRI	0	Imaging	Brain MRI	Other	25205	25205
GNAS	25205_Mean_L1_in_fornix_on_FA_skeleton_2_0__RINT	UKB_CHIP_genes_phenome	ADD-WGR-LR	0.112997	-0.443309	0.669302	0.690551	0.000178577	33599	33587	12	0	NA	NA	NA	NA	REGENIE_SE=0.283835;MAC=12.000000	RINT	Pass	Yes	No	Mean L1 in fornix on FA (fractional anisotropy) skeleton (from dMRI data)	0	Brain MRI	0	Imaging	Brain MRI	Other	25205	25205
GNB1	25205_Mean_L1_in_fornix_on_FA_skeleton_2_0__RINT	UKB_CHIP_genes_phenome	ADD-WGR-LR	0.108937	-0.446966	0.664841	0.700916	0.000178577	33599	33587	12	0	NA	NA	NA	NA	REGENIE_SE=0.283629;MAC=12.000000	RINT	Pass	Yes	No	Mean L1 in fornix on FA (fractional anisotropy) skeleton (from dMRI data)	0	Brain MRI	0	Imaging	Brain MRI	Other	25205	25205
TET2	25205_Mean_L1_in_fornix_on_FA_skeleton_2_0__RINT	UKB_CHIP_genes_phenome	ADD-WGR-LR	-0.0169856	-0.130168	0.0961972	0.768654	0.00436025	33599	33306	293	0	NA	NA	NA	NA	REGENIE_SE=0.057747;MAC=293.000000	RINT	Pass	Yes	No	Mean L1 in fornix on FA (fractional anisotropy) skeleton (from dMRI data)	0	Brain MRI	0	Imaging	Brain MRI	Other	25205	25205
CBL	25205_Mean_L1_in_fornix_on_FA_skeleton_2_0__RINT	UKB_CHIP_genes_phenome	ADD-WGR-LR	0.11441	-0.671757	0.900578	0.775467	8.92884e-05	33599	33593	6	0	NA	NA	NA	NA	REGENIE_SE=0.401113;MAC=6.000000	RINT	Pass	Yes	No	Mean L1 in fornix on FA (fractional anisotropy) skeleton (from dMRI data)	0	Brain MRI	0	Imaging	Brain MRI	Other	25205	25205
ASXL1	25206_Mean_L1_in_corticospinal_tract_on_FA_skeleton_right_2_0__RINT	UKB_CHIP_genes_phenome	ADD-WGR-LR	0.131726	-0.0588708	0.322324	0.175552	0.00153278	33599	33496	103	0	NA	NA	NA	NA	REGENIE_SE=0.097245;MAC=103.000000	RINT	Pass	Yes	No	Mean L1 in corticospinal tract (right) on FA (fractional anisotropy) skeleton (from dMRI data)	0	Brain MRI	0	Imaging	Brain MRI	Other	25206	25206
JAK2	25206_Mean_L1_in_corticospinal_tract_on_FA_skeleton_right_2_0__RINT	UKB_CHIP_genes_phenome	ADD-WGR-LR	0.205369	-0.249626	0.660364	0.37634	0.000267865	33599	33581	18	0	NA	NA	NA	NA	REGENIE_SE=0.232145;MAC=18.000000	RINT	Pass	Yes	No	Mean L1 in corticospinal tract (right) on FA (fractional anisotropy) skeleton (from dMRI data)	0	Brain MRI	0	Imaging	Brain MRI	Other	25206	25206
CBL	25206_Mean_L1_in_corticospinal_tract_on_FA_skeleton_right_2_0__RINT	UKB_CHIP_genes_phenome	ADD-WGR-LR	-0.335068	-1.12294	0.452803	0.404541	8.92884e-05	33599	33593	6	0	NA	NA	NA	NA	REGENIE_SE=0.401983;MAC=6.000000	RINT	Pass	Yes	No	Mean L1 in corticospinal tract (right) on FA (fractional anisotropy) skeleton (from dMRI data)	0	Brain MRI	0	Imaging	Brain MRI	Other	25206	25206
SRSF2	25206_Mean_L1_in_corticospinal_tract_on_FA_skeleton_right_2_0__RINT	UKB_CHIP_genes_phenome	ADD-WGR-LR	-0.182308	-0.698258	0.333642	0.488598	0.00020834	33599	33585	14	0	NA	NA	NA	NA	REGENIE_SE=0.263245;MAC=14.000000	RINT	Pass	Yes	No	Mean L1 in corticospinal tract (right) on FA (fractional anisotropy) skeleton (from dMRI data)	0	Brain MRI	0	Imaging	Brain MRI	Other	25206	25206
SF3B1	25206_Mean_L1_in_corticospinal_tract_on_FA_skeleton_right_2_0__RINT	UKB_CHIP_genes_phenome	ADD-WGR-LR	-0.239938	-1.10291	0.623036	0.585794	7.4407e-05	33599	33594	5	0	NA	NA	NA	NA	REGENIE_SE=0.440301;MAC=5.000000	RINT	Pass	Yes	No	Mean L1 in corticospinal tract (right) on FA (fractional anisotropy) skeleton (from dMRI data)	0	Brain MRI	0	Imaging	Brain MRI	Other	25206	25206
PPM1D	25206_Mean_L1_in_corticospinal_tract_on_FA_skeleton_right_2_0__RINT	UKB_CHIP_genes_phenome	ADD-WGR-LR	-0.0832299	-0.405137	0.238677	0.612328	0.00053573	33599	33563	36	0	NA	NA	NA	NA	REGENIE_SE=0.164241;MAC=36.000000	RINT	Pass	Yes	No	Mean L1 in corticospinal tract (right) on FA (fractional anisotropy) skeleton (from dMRI data)	0	Brain MRI	0	Imaging	Brain MRI	Other	25206	25206
GNB1	25206_Mean_L1_in_corticospinal_tract_on_FA_skeleton_right_2_0__RINT	UKB_CHIP_genes_phenome	ADD-WGR-LR	0.110135	-0.446973	0.667244	0.69841	0.000178577	33599	33587	12	0	NA	NA	NA	NA	REGENIE_SE=0.284244;MAC=12.000000	RINT	Pass	Yes	No	Mean L1 in corticospinal tract (right) on FA (fractional anisotropy) skeleton (from dMRI data)	0	Brain MRI	0	Imaging	Brain MRI	Other	25206	25206
DNMT3A	25206_Mean_L1_in_corticospinal_tract_on_FA_skeleton_right_2_0__RINT	UKB_CHIP_genes_phenome	ADD-WGR-LR	0.00892263	-0.0495415	0.0673868	0.764846	0.0169053	33599	32463	1136	0	NA	NA	NA	NA	REGENIE_SE=0.029829;MAC=1136.000000	RINT	Pass	Yes	No	Mean L1 in corticospinal tract (right) on FA (fractional anisotropy) skeleton (from dMRI data)	0	Brain MRI	0	Imaging	Brain MRI	Other	25206	25206
TP53	25206_Mean_L1_in_corticospinal_tract_on_FA_skeleton_right_2_0__RINT	UKB_CHIP_genes_phenome	ADD-WGR-LR	0.0470992	-0.384519	0.478717	0.830644	0.000297628	33599	33579	20	0	NA	NA	NA	NA	REGENIE_SE=0.220217;MAC=20.000000	RINT	Pass	Yes	No	Mean L1 in corticospinal tract (right) on FA (fractional anisotropy) skeleton (from dMRI data)	0	Brain MRI	0	Imaging	Brain MRI	Other	25206	25206
GNAS	25206_Mean_L1_in_corticospinal_tract_on_FA_skeleton_right_2_0__RINT	UKB_CHIP_genes_phenome	ADD-WGR-LR	-0.0541331	-0.611644	0.503378	0.849068	0.000178577	33599	33587	12	0	NA	NA	NA	NA	REGENIE_SE=0.284450;MAC=12.000000	RINT	Pass	Yes	No	Mean L1 in corticospinal tract (right) on FA (fractional anisotropy) skeleton (from dMRI data)	0	Brain MRI	0	Imaging	Brain MRI	Other	25206	25206
TET2	25206_Mean_L1_in_corticospinal_tract_on_FA_skeleton_right_2_0__RINT	UKB_CHIP_genes_phenome	ADD-WGR-LR	-0.00976148	-0.12319	0.103667	0.866055	0.00436025	33599	33306	293	0	NA	NA	NA	NA	REGENIE_SE=0.057873;MAC=293.000000	RINT	Pass	Yes	No	Mean L1 in corticospinal tract (right) on FA (fractional anisotropy) skeleton (from dMRI data)	0	Brain MRI	0	Imaging	Brain MRI	Other	25206	25206
DNMT3A	25207_Mean_L1_in_corticospinal_tract_on_FA_skeleton_left_2_0__RINT	UKB_CHIP_genes_phenome	ADD-WGR-LR	0.0485501	-0.0100016	0.107102	0.104126	0.0169053	33599	32463	1136	0	NA	NA	NA	NA	REGENIE_SE=0.029874;MAC=1136.000000	RINT	Pass	Yes	No	Mean L1 in corticospinal tract (left) on FA (fractional anisotropy) skeleton (from dMRI data)	0	Brain MRI	0	Imaging	Brain MRI	Other	25207	25207
CBL	25207_Mean_L1_in_corticospinal_tract_on_FA_skeleton_left_2_0__RINT	UKB_CHIP_genes_phenome	ADD-WGR-LR	0.527778	-0.261274	1.31683	0.189867	8.92884e-05	33599	33593	6	0	NA	NA	NA	NA	REGENIE_SE=0.402585;MAC=6.000000	RINT	Pass	Yes	No	Mean L1 in corticospinal tract (left) on FA (fractional anisotropy) skeleton (from dMRI data)	0	Brain MRI	0	Imaging	Brain MRI	Other	25207	25207
TET2	25207_Mean_L1_in_corticospinal_tract_on_FA_skeleton_left_2_0__RINT	UKB_CHIP_genes_phenome	ADD-WGR-LR	0.0655128	-0.0480852	0.179111	0.258339	0.00436025	33599	33306	293	0	NA	NA	NA	NA	REGENIE_SE=0.057959;MAC=293.000000	RINT	Pass	Yes	No	Mean L1 in corticospinal tract (left) on FA (fractional anisotropy) skeleton (from dMRI data)	0	Brain MRI	0	Imaging	Brain MRI	Other	25207	25207
ASXL1	25207_Mean_L1_in_corticospinal_tract_on_FA_skeleton_left_2_0__RINT	UKB_CHIP_genes_phenome	ADD-WGR-LR	0.106204	-0.0846782	0.297087	0.275495	0.00153278	33599	33496	103	0	NA	NA	NA	NA	REGENIE_SE=0.097391;MAC=103.000000	RINT	Pass	Yes	No	Mean L1 in corticospinal tract (left) on FA (fractional anisotropy) skeleton (from dMRI data)	0	Brain MRI	0	Imaging	Brain MRI	Other	25207	25207
SRSF2	25207_Mean_L1_in_corticospinal_tract_on_FA_skeleton_left_2_0__RINT	UKB_CHIP_genes_phenome	ADD-WGR-LR	-0.257428	-0.774151	0.259295	0.328846	0.00020834	33599	33585	14	0	NA	NA	NA	NA	REGENIE_SE=0.263639;MAC=14.000000	RINT	Pass	Yes	No	Mean L1 in corticospinal tract (left) on FA (fractional anisotropy) skeleton (from dMRI data)	0	Brain MRI	0	Imaging	Brain MRI	Other	25207	25207
GNAS	25207_Mean_L1_in_corticospinal_tract_on_FA_skeleton_left_2_0__RINT	UKB_CHIP_genes_phenome	ADD-WGR-LR	0.270127	-0.288219	0.828473	0.343014	0.000178577	33599	33587	12	0	NA	NA	NA	NA	REGENIE_SE=0.284876;MAC=12.000000	RINT	Pass	Yes	No	Mean L1 in corticospinal tract (left) on FA (fractional anisotropy) skeleton (from dMRI data)	0	Brain MRI	0	Imaging	Brain MRI	Other	25207	25207
JAK2	25207_Mean_L1_in_corticospinal_tract_on_FA_skeleton_left_2_0__RINT	UKB_CHIP_genes_phenome	ADD-WGR-LR	0.166516	-0.289161	0.622192	0.473855	0.000267865	33599	33581	18	0	NA	NA	NA	NA	REGENIE_SE=0.232492;MAC=18.000000	RINT	Pass	Yes	No	Mean L1 in corticospinal tract (left) on FA (fractional anisotropy) skeleton (from dMRI data)	0	Brain MRI	0	Imaging	Brain MRI	Other	25207	25207
PPM1D	25207_Mean_L1_in_corticospinal_tract_on_FA_skeleton_left_2_0__RINT	UKB_CHIP_genes_phenome	ADD-WGR-LR	0.100274	-0.222115	0.422663	0.542115	0.00053573	33599	33563	36	0	NA	NA	NA	NA	REGENIE_SE=0.164487;MAC=36.000000	RINT	Pass	Yes	No	Mean L1 in corticospinal tract (left) on FA (fractional anisotropy) skeleton (from dMRI data)	0	Brain MRI	0	Imaging	Brain MRI	Other	25207	25207
SF3B1	25207_Mean_L1_in_corticospinal_tract_on_FA_skeleton_left_2_0__RINT	UKB_CHIP_genes_phenome	ADD-WGR-LR	0.146054	-0.718212	1.01032	0.74048	7.4407e-05	33599	33594	5	0	NA	NA	NA	NA	REGENIE_SE=0.440960;MAC=5.000000	RINT	Pass	Yes	No	Mean L1 in corticospinal tract (left) on FA (fractional anisotropy) skeleton (from dMRI data)	0	Brain MRI	0	Imaging	Brain MRI	Other	25207	25207
GNB1	25207_Mean_L1_in_corticospinal_tract_on_FA_skeleton_left_2_0__RINT	UKB_CHIP_genes_phenome	ADD-WGR-LR	-0.0609409	-0.618883	0.497002	0.830488	0.000178577	33599	33587	12	0	NA	NA	NA	NA	REGENIE_SE=0.284670;MAC=12.000000	RINT	Pass	Yes	No	Mean L1 in corticospinal tract (left) on FA (fractional anisotropy) skeleton (from dMRI data)	0	Brain MRI	0	Imaging	Brain MRI	Other	25207	25207
TP53	25207_Mean_L1_in_corticospinal_tract_on_FA_skeleton_left_2_0__RINT	UKB_CHIP_genes_phenome	ADD-WGR-LR	0.0267864	-0.405478	0.459051	0.903331	0.000297628	33599	33579	20	0	NA	NA	NA	NA	REGENIE_SE=0.220547;MAC=20.000000	RINT	Pass	Yes	No	Mean L1 in corticospinal tract (left) on FA (fractional anisotropy) skeleton (from dMRI data)	0	Brain MRI	0	Imaging	Brain MRI	Other	25207	25207
GNAS	25208_Mean_L1_in_medial_lemniscus_on_FA_skeleton_right_2_0__RINT	UKB_CHIP_genes_phenome	ADD-WGR-LR	-0.52393	-1.08239	0.0345301	0.0659479	0.000178577	33599	33587	12	0	NA	NA	NA	NA	REGENIE_SE=0.284934;MAC=12.000000	RINT	Pass	Yes	No	Mean L1 in medial lemniscus (right) on FA (fractional anisotropy) skeleton (from dMRI data)	0	Brain MRI	0	Imaging	Brain MRI	Other	25208	25208
GNB1	25208_Mean_L1_in_medial_lemniscus_on_FA_skeleton_right_2_0__RINT	UKB_CHIP_genes_phenome	ADD-WGR-LR	-0.462649	-1.02071	0.095408	0.104188	0.000178577	33599	33587	12	0	NA	NA	NA	NA	REGENIE_SE=0.284728;MAC=12.000000	RINT	Pass	Yes	No	Mean L1 in medial lemniscus (right) on FA (fractional anisotropy) skeleton (from dMRI data)	0	Brain MRI	0	Imaging	Brain MRI	Other	25208	25208
TP53	25208_Mean_L1_in_medial_lemniscus_on_FA_skeleton_right_2_0__RINT	UKB_CHIP_genes_phenome	ADD-WGR-LR	0.29549	-0.136863	0.727843	0.180398	0.000297628	33599	33579	20	0	NA	NA	NA	NA	REGENIE_SE=0.220592;MAC=20.000000	RINT	Pass	Yes	No	Mean L1 in medial lemniscus (right) on FA (fractional anisotropy) skeleton (from dMRI data)	0	Brain MRI	0	Imaging	Brain MRI	Other	25208	25208
TET2	25208_Mean_L1_in_medial_lemniscus_on_FA_skeleton_right_2_0__RINT	UKB_CHIP_genes_phenome	ADD-WGR-LR	-0.059509	-0.17313	0.0541122	0.304642	0.00436025	33599	33306	293	0	NA	NA	NA	NA	REGENIE_SE=0.057971;MAC=293.000000	RINT	Pass	Yes	No	Mean L1 in medial lemniscus (right) on FA (fractional anisotropy) skeleton (from dMRI data)	0	Brain MRI	0	Imaging	Brain MRI	Other	25208	25208
SF3B1	25208_Mean_L1_in_medial_lemniscus_on_FA_skeleton_right_2_0__RINT	UKB_CHIP_genes_phenome	ADD-WGR-LR	0.380278	-0.484165	1.24472	0.388572	7.4407e-05	33599	33594	5	0	NA	NA	NA	NA	REGENIE_SE=0.441050;MAC=5.000000	RINT	Pass	Yes	No	Mean L1 in medial lemniscus (right) on FA (fractional anisotropy) skeleton (from dMRI data)	0	Brain MRI	0	Imaging	Brain MRI	Other	25208	25208
DNMT3A	25208_Mean_L1_in_medial_lemniscus_on_FA_skeleton_right_2_0__RINT	UKB_CHIP_genes_phenome	ADD-WGR-LR	-0.0228318	-0.0813954	0.0357319	0.444798	0.0169053	33599	32463	1136	0	NA	NA	NA	NA	REGENIE_SE=0.029880;MAC=1136.000000	RINT	Pass	Yes	No	Mean L1 in medial lemniscus (right) on FA (fractional anisotropy) skeleton (from dMRI data)	0	Brain MRI	0	Imaging	Brain MRI	Other	25208	25208
JAK2	25208_Mean_L1_in_medial_lemniscus_on_FA_skeleton_right_2_0__RINT	UKB_CHIP_genes_phenome	ADD-WGR-LR	0.156003	-0.299766	0.611773	0.502305	0.000267865	33599	33581	18	0	NA	NA	NA	NA	REGENIE_SE=0.232540;MAC=18.000000	RINT	Pass	Yes	No	Mean L1 in medial lemniscus (right) on FA (fractional anisotropy) skeleton (from dMRI data)	0	Brain MRI	0	Imaging	Brain MRI	Other	25208	25208
PPM1D	25208_Mean_L1_in_medial_lemniscus_on_FA_skeleton_right_2_0__RINT	UKB_CHIP_genes_phenome	ADD-WGR-LR	0.106199	-0.216255	0.428654	0.518598	0.00053573	33599	33563	36	0	NA	NA	NA	NA	REGENIE_SE=0.164521;MAC=36.000000	RINT	Pass	Yes	No	Mean L1 in medial lemniscus (right) on FA (fractional anisotropy) skeleton (from dMRI data)	0	Brain MRI	0	Imaging	Brain MRI	Other	25208	25208
ASXL1	25208_Mean_L1_in_medial_lemniscus_on_FA_skeleton_right_2_0__RINT	UKB_CHIP_genes_phenome	ADD-WGR-LR	0.0566065	-0.134315	0.247528	0.561166	0.00153278	33599	33496	103	0	NA	NA	NA	NA	REGENIE_SE=0.097411;MAC=103.000000	RINT	Pass	Yes	No	Mean L1 in medial lemniscus (right) on FA (fractional anisotropy) skeleton (from dMRI data)	0	Brain MRI	0	Imaging	Brain MRI	Other	25208	25208
SRSF2	25208_Mean_L1_in_medial_lemniscus_on_FA_skeleton_right_2_0__RINT	UKB_CHIP_genes_phenome	ADD-WGR-LR	-0.131083	-0.647911	0.385745	0.619114	0.00020834	33599	33585	14	0	NA	NA	NA	NA	REGENIE_SE=0.263693;MAC=14.000000	RINT	Pass	Yes	No	Mean L1 in medial lemniscus (right) on FA (fractional anisotropy) skeleton (from dMRI data)	0	Brain MRI	0	Imaging	Brain MRI	Other	25208	25208
CBL	25208_Mean_L1_in_medial_lemniscus_on_FA_skeleton_right_2_0__RINT	UKB_CHIP_genes_phenome	ADD-WGR-LR	0.0855753	-0.703637	0.874788	0.8317	8.92884e-05	33599	33593	6	0	NA	NA	NA	NA	REGENIE_SE=0.402667;MAC=6.000000	RINT	Pass	Yes	No	Mean L1 in medial lemniscus (right) on FA (fractional anisotropy) skeleton (from dMRI data)	0	Brain MRI	0	Imaging	Brain MRI	Other	25208	25208
GNAS	25209_Mean_L1_in_medial_lemniscus_on_FA_skeleton_left_2_0__RINT	UKB_CHIP_genes_phenome	ADD-WGR-LR	-0.4762	-1.03565	0.0832534	0.0952566	0.000178577	33599	33587	12	0	NA	NA	NA	NA	REGENIE_SE=0.285441;MAC=12.000000	RINT	Pass	Yes	No	Mean L1 in medial lemniscus (left) on FA (fractional anisotropy) skeleton (from dMRI data)	0	Brain MRI	0	Imaging	Brain MRI	Other	25209	25209
GNB1	25209_Mean_L1_in_medial_lemniscus_on_FA_skeleton_left_2_0__RINT	UKB_CHIP_genes_phenome	ADD-WGR-LR	-0.44479	-1.00384	0.114259	0.118905	0.000178577	33599	33587	12	0	NA	NA	NA	NA	REGENIE_SE=0.285234;MAC=12.000000	RINT	Pass	Yes	No	Mean L1 in medial lemniscus (left) on FA (fractional anisotropy) skeleton (from dMRI data)	0	Brain MRI	0	Imaging	Brain MRI	Other	25209	25209
TET2	25209_Mean_L1_in_medial_lemniscus_on_FA_skeleton_left_2_0__RINT	UKB_CHIP_genes_phenome	ADD-WGR-LR	-0.0625306	-0.176354	0.0512927	0.281598	0.00436025	33599	33306	293	0	NA	NA	NA	NA	REGENIE_SE=0.058074;MAC=293.000000	RINT	Pass	Yes	No	Mean L1 in medial lemniscus (left) on FA (fractional anisotropy) skeleton (from dMRI data)	0	Brain MRI	0	Imaging	Brain MRI	Other	25209	25209
PPM1D	25209_Mean_L1_in_medial_lemniscus_on_FA_skeleton_left_2_0__RINT	UKB_CHIP_genes_phenome	ADD-WGR-LR	0.1612	-0.161828	0.484229	0.328036	0.00053573	33599	33563	36	0	NA	NA	NA	NA	REGENIE_SE=0.164813;MAC=36.000000	RINT	Pass	Yes	No	Mean L1 in medial lemniscus (left) on FA (fractional anisotropy) skeleton (from dMRI data)	0	Brain MRI	0	Imaging	Brain MRI	Other	25209	25209
ASXL1	25209_Mean_L1_in_medial_lemniscus_on_FA_skeleton_left_2_0__RINT	UKB_CHIP_genes_phenome	ADD-WGR-LR	0.050744	-0.140517	0.242005	0.603061	0.00153278	33599	33496	103	0	NA	NA	NA	NA	REGENIE_SE=0.097584;MAC=103.000000	RINT	Pass	Yes	No	Mean L1 in medial lemniscus (left) on FA (fractional anisotropy) skeleton (from dMRI data)	0	Brain MRI	0	Imaging	Brain MRI	Other	25209	25209
TP53	25209_Mean_L1_in_medial_lemniscus_on_FA_skeleton_left_2_0__RINT	UKB_CHIP_genes_phenome	ADD-WGR-LR	0.100293	-0.332829	0.533414	0.649941	0.000297628	33599	33579	20	0	NA	NA	NA	NA	REGENIE_SE=0.220985;MAC=20.000000	RINT	Pass	Yes	No	Mean L1 in medial lemniscus (left) on FA (fractional anisotropy) skeleton (from dMRI data)	0	Brain MRI	0	Imaging	Brain MRI	Other	25209	25209
SF3B1	25209_Mean_L1_in_medial_lemniscus_on_FA_skeleton_left_2_0__RINT	UKB_CHIP_genes_phenome	ADD-WGR-LR	0.199143	-0.666838	1.06512	0.652193	7.4407e-05	33599	33594	5	0	NA	NA	NA	NA	REGENIE_SE=0.441835;MAC=5.000000	RINT	Pass	Yes	No	Mean L1 in medial lemniscus (left) on FA (fractional anisotropy) skeleton (from dMRI data)	0	Brain MRI	0	Imaging	Brain MRI	Other	25209	25209
SRSF2	25209_Mean_L1_in_medial_lemniscus_on_FA_skeleton_left_2_0__RINT	UKB_CHIP_genes_phenome	ADD-WGR-LR	-0.110077	-0.627825	0.40767	0.676894	0.00020834	33599	33585	14	0	NA	NA	NA	NA	REGENIE_SE=0.264162;MAC=14.000000	RINT	Pass	Yes	No	Mean L1 in medial lemniscus (left) on FA (fractional anisotropy) skeleton (from dMRI data)	0	Brain MRI	0	Imaging	Brain MRI	Other	25209	25209
DNMT3A	25209_Mean_L1_in_medial_lemniscus_on_FA_skeleton_left_2_0__RINT	UKB_CHIP_genes_phenome	ADD-WGR-LR	0.00679694	-0.0518709	0.0654648	0.820369	0.0169053	33599	32463	1136	0	NA	NA	NA	NA	REGENIE_SE=0.029933;MAC=1136.000000	RINT	Pass	Yes	No	Mean L1 in medial lemniscus (left) on FA (fractional anisotropy) skeleton (from dMRI data)	0	Brain MRI	0	Imaging	Brain MRI	Other	25209	25209
JAK2	25209_Mean_L1_in_medial_lemniscus_on_FA_skeleton_left_2_0__RINT	UKB_CHIP_genes_phenome	ADD-WGR-LR	0.00575002	-0.45083	0.46233	0.980308	0.000267865	33599	33581	18	0	NA	NA	NA	NA	REGENIE_SE=0.232953;MAC=18.000000	RINT	Pass	Yes	No	Mean L1 in medial lemniscus (left) on FA (fractional anisotropy) skeleton (from dMRI data)	0	Brain MRI	0	Imaging	Brain MRI	Other	25209	25209
CBL	25209_Mean_L1_in_medial_lemniscus_on_FA_skeleton_left_2_0__RINT	UKB_CHIP_genes_phenome	ADD-WGR-LR	-0.00551017	-0.796126	0.785106	0.989101	8.92884e-05	33599	33593	6	0	NA	NA	NA	NA	REGENIE_SE=0.403383;MAC=6.000000	RINT	Pass	Yes	No	Mean L1 in medial lemniscus (left) on FA (fractional anisotropy) skeleton (from dMRI data)	0	Brain MRI	0	Imaging	Brain MRI	Other	25209	25209
TET2	25210_Mean_L1_in_inferior_cerebellar_peduncle_on_FA_skeleton_right_2_0__RINT	UKB_CHIP_genes_phenome	ADD-WGR-LR	-0.0783235	-0.192065	0.035418	0.177128	0.00436025	33599	33306	293	0	NA	NA	NA	NA	REGENIE_SE=0.058032;MAC=293.000000	RINT	Pass	Yes	No	Mean L1 in inferior cerebellar peduncle (right) on FA (fractional anisotropy) skeleton (from dMRI data)	0	Brain MRI	0	Imaging	Brain MRI	Other	25210	25210
DNMT3A	25210_Mean_L1_in_inferior_cerebellar_peduncle_on_FA_skeleton_right_2_0__RINT	UKB_CHIP_genes_phenome	ADD-WGR-LR	0.0379401	-0.0206856	0.0965658	0.204652	0.0169053	33599	32463	1136	0	NA	NA	NA	NA	REGENIE_SE=0.029912;MAC=1136.000000	RINT	Pass	Yes	No	Mean L1 in inferior cerebellar peduncle (right) on FA (fractional anisotropy) skeleton (from dMRI data)	0	Brain MRI	0	Imaging	Brain MRI	Other	25210	25210
SRSF2	25210_Mean_L1_in_inferior_cerebellar_peduncle_on_FA_skeleton_right_2_0__RINT	UKB_CHIP_genes_phenome	ADD-WGR-LR	0.318363	-0.199012	0.835738	0.227798	0.00020834	33599	33585	14	0	NA	NA	NA	NA	REGENIE_SE=0.263972;MAC=14.000000	RINT	Pass	Yes	No	Mean L1 in inferior cerebellar peduncle (right) on FA (fractional anisotropy) skeleton (from dMRI data)	0	Brain MRI	0	Imaging	Brain MRI	Other	25210	25210
JAK2	25210_Mean_L1_in_inferior_cerebellar_peduncle_on_FA_skeleton_right_2_0__RINT	UKB_CHIP_genes_phenome	ADD-WGR-LR	0.263147	-0.193105	0.719399	0.258297	0.000267865	33599	33581	18	0	NA	NA	NA	NA	REGENIE_SE=0.232786;MAC=18.000000	RINT	Pass	Yes	No	Mean L1 in inferior cerebellar peduncle (right) on FA (fractional anisotropy) skeleton (from dMRI data)	0	Brain MRI	0	Imaging	Brain MRI	Other	25210	25210
TP53	25210_Mean_L1_in_inferior_cerebellar_peduncle_on_FA_skeleton_right_2_0__RINT	UKB_CHIP_genes_phenome	ADD-WGR-LR	0.209185	-0.223625	0.641995	0.343493	0.000297628	33599	33579	20	0	NA	NA	NA	NA	REGENIE_SE=0.220826;MAC=20.000000	RINT	Pass	Yes	No	Mean L1 in inferior cerebellar peduncle (right) on FA (fractional anisotropy) skeleton (from dMRI data)	0	Brain MRI	0	Imaging	Brain MRI	Other	25210	25210
ASXL1	25210_Mean_L1_in_inferior_cerebellar_peduncle_on_FA_skeleton_right_2_0__RINT	UKB_CHIP_genes_phenome	ADD-WGR-LR	0.0789522	-0.112172	0.270076	0.418141	0.00153278	33599	33496	103	0	NA	NA	NA	NA	REGENIE_SE=0.097514;MAC=103.000000	RINT	Pass	Yes	No	Mean L1 in inferior cerebellar peduncle (right) on FA (fractional anisotropy) skeleton (from dMRI data)	0	Brain MRI	0	Imaging	Brain MRI	Other	25210	25210
GNB1	25210_Mean_L1_in_inferior_cerebellar_peduncle_on_FA_skeleton_right_2_0__RINT	UKB_CHIP_genes_phenome	ADD-WGR-LR	-0.142368	-0.701016	0.416279	0.617436	0.000178577	33599	33587	12	0	NA	NA	NA	NA	REGENIE_SE=0.285029;MAC=12.000000	RINT	Pass	Yes	No	Mean L1 in inferior cerebellar peduncle (right) on FA (fractional anisotropy) skeleton (from dMRI data)	0	Brain MRI	0	Imaging	Brain MRI	Other	25210	25210
CBL	25210_Mean_L1_in_inferior_cerebellar_peduncle_on_FA_skeleton_right_2_0__RINT	UKB_CHIP_genes_phenome	ADD-WGR-LR	0.18633	-0.603718	0.976378	0.643902	8.92884e-05	33599	33593	6	0	NA	NA	NA	NA	REGENIE_SE=0.403093;MAC=6.000000	RINT	Pass	Yes	No	Mean L1 in inferior cerebellar peduncle (right) on FA (fractional anisotropy) skeleton (from dMRI data)	0	Brain MRI	0	Imaging	Brain MRI	Other	25210	25210
GNAS	25210_Mean_L1_in_inferior_cerebellar_peduncle_on_FA_skeleton_right_2_0__RINT	UKB_CHIP_genes_phenome	ADD-WGR-LR	0.106149	-0.452902	0.6652	0.709785	0.000178577	33599	33587	12	0	NA	NA	NA	NA	REGENIE_SE=0.285236;MAC=12.000000	RINT	Pass	Yes	No	Mean L1 in inferior cerebellar peduncle (right) on FA (fractional anisotropy) skeleton (from dMRI data)	0	Brain MRI	0	Imaging	Brain MRI	Other	25210	25210
PPM1D	25210_Mean_L1_in_inferior_cerebellar_peduncle_on_FA_skeleton_right_2_0__RINT	UKB_CHIP_genes_phenome	ADD-WGR-LR	0.0510443	-0.271752	0.373841	0.756612	0.00053573	33599	33563	36	0	NA	NA	NA	NA	REGENIE_SE=0.164695;MAC=36.000000	RINT	Pass	Yes	No	Mean L1 in inferior cerebellar peduncle (right) on FA (fractional anisotropy) skeleton (from dMRI data)	0	Brain MRI	0	Imaging	Brain MRI	Other	25210	25210
SF3B1	25210_Mean_L1_in_inferior_cerebellar_peduncle_on_FA_skeleton_right_2_0__RINT	UKB_CHIP_genes_phenome	ADD-WGR-LR	0.07656	-0.788798	0.941918	0.862335	7.4407e-05	33599	33594	5	0	NA	NA	NA	NA	REGENIE_SE=0.441517;MAC=5.000000	RINT	Pass	Yes	No	Mean L1 in inferior cerebellar peduncle (right) on FA (fractional anisotropy) skeleton (from dMRI data)	0	Brain MRI	0	Imaging	Brain MRI	Other	25210	25210
DNMT3A	25211_Mean_L1_in_inferior_cerebellar_peduncle_on_FA_skeleton_left_2_0__RINT	UKB_CHIP_genes_phenome	ADD-WGR-LR	0.0446466	-0.0141082	0.103401	0.136399	0.0169053	33599	32463	1136	0	NA	NA	NA	NA	REGENIE_SE=0.029978;MAC=1136.000000	RINT	Pass	Yes	No	Mean L1 in inferior cerebellar peduncle (left) on FA (fractional anisotropy) skeleton (from dMRI data)	0	Brain MRI	0	Imaging	Brain MRI	Other	25211	25211
TP53	25211_Mean_L1_in_inferior_cerebellar_peduncle_on_FA_skeleton_left_2_0__RINT	UKB_CHIP_genes_phenome	ADD-WGR-LR	-0.250363	-0.684127	0.183402	0.257944	0.000297628	33599	33579	20	0	NA	NA	NA	NA	REGENIE_SE=0.221312;MAC=20.000000	RINT	Pass	Yes	No	Mean L1 in inferior cerebellar peduncle (left) on FA (fractional anisotropy) skeleton (from dMRI data)	0	Brain MRI	0	Imaging	Brain MRI	Other	25211	25211
GNB1	25211_Mean_L1_in_inferior_cerebellar_peduncle_on_FA_skeleton_left_2_0__RINT	UKB_CHIP_genes_phenome	ADD-WGR-LR	-0.279891	-0.839769	0.279987	0.327178	0.000178577	33599	33587	12	0	NA	NA	NA	NA	REGENIE_SE=0.285657;MAC=12.000000	RINT	Pass	Yes	No	Mean L1 in inferior cerebellar peduncle (left) on FA (fractional anisotropy) skeleton (from dMRI data)	0	Brain MRI	0	Imaging	Brain MRI	Other	25211	25211
SF3B1	25211_Mean_L1_in_inferior_cerebellar_peduncle_on_FA_skeleton_left_2_0__RINT	UKB_CHIP_genes_phenome	ADD-WGR-LR	0.317832	-0.549432	1.1851	0.472584	7.4407e-05	33599	33594	5	0	NA	NA	NA	NA	REGENIE_SE=0.442490;MAC=5.000000	RINT	Pass	Yes	No	Mean L1 in inferior cerebellar peduncle (left) on FA (fractional anisotropy) skeleton (from dMRI data)	0	Brain MRI	0	Imaging	Brain MRI	Other	25211	25211
JAK2	25211_Mean_L1_in_inferior_cerebellar_peduncle_on_FA_skeleton_left_2_0__RINT	UKB_CHIP_genes_phenome	ADD-WGR-LR	0.129651	-0.327606	0.586909	0.578395	0.000267865	33599	33581	18	0	NA	NA	NA	NA	REGENIE_SE=0.233299;MAC=18.000000	RINT	Pass	Yes	No	Mean L1 in inferior cerebellar peduncle (left) on FA (fractional anisotropy) skeleton (from dMRI data)	0	Brain MRI	0	Imaging	Brain MRI	Other	25211	25211
CBL	25211_Mean_L1_in_inferior_cerebellar_peduncle_on_FA_skeleton_left_2_0__RINT	UKB_CHIP_genes_phenome	ADD-WGR-LR	0.166761	-0.625028	0.958551	0.679757	8.92884e-05	33599	33593	6	0	NA	NA	NA	NA	REGENIE_SE=0.403981;MAC=6.000000	RINT	Pass	Yes	No	Mean L1 in inferior cerebellar peduncle (left) on FA (fractional anisotropy) skeleton (from dMRI data)	0	Brain MRI	0	Imaging	Brain MRI	Other	25211	25211
SRSF2	25211_Mean_L1_in_inferior_cerebellar_peduncle_on_FA_skeleton_left_2_0__RINT	UKB_CHIP_genes_phenome	ADD-WGR-LR	0.0670896	-0.451426	0.585605	0.799808	0.00020834	33599	33585	14	0	NA	NA	NA	NA	REGENIE_SE=0.264554;MAC=14.000000	RINT	Pass	Yes	No	Mean L1 in inferior cerebellar peduncle (left) on FA (fractional anisotropy) skeleton (from dMRI data)	0	Brain MRI	0	Imaging	Brain MRI	Other	25211	25211
GNAS	25211_Mean_L1_in_inferior_cerebellar_peduncle_on_FA_skeleton_left_2_0__RINT	UKB_CHIP_genes_phenome	ADD-WGR-LR	-0.0684231	-0.628707	0.49186	0.81083	0.000178577	33599	33587	12	0	NA	NA	NA	NA	REGENIE_SE=0.285864;MAC=12.000000	RINT	Pass	Yes	No	Mean L1 in inferior cerebellar peduncle (left) on FA (fractional anisotropy) skeleton (from dMRI data)	0	Brain MRI	0	Imaging	Brain MRI	Other	25211	25211
TET2	25211_Mean_L1_in_inferior_cerebellar_peduncle_on_FA_skeleton_left_2_0__RINT	UKB_CHIP_genes_phenome	ADD-WGR-LR	0.0123875	-0.101605	0.12638	0.831335	0.00436025	33599	33306	293	0	NA	NA	NA	NA	REGENIE_SE=0.058160;MAC=293.000000	RINT	Pass	Yes	No	Mean L1 in inferior cerebellar peduncle (left) on FA (fractional anisotropy) skeleton (from dMRI data)	0	Brain MRI	0	Imaging	Brain MRI	Other	25211	25211
ASXL1	25211_Mean_L1_in_inferior_cerebellar_peduncle_on_FA_skeleton_left_2_0__RINT	UKB_CHIP_genes_phenome	ADD-WGR-LR	-0.0114519	-0.202997	0.180093	0.906717	0.00153278	33599	33496	103	0	NA	NA	NA	NA	REGENIE_SE=0.097729;MAC=103.000000	RINT	Pass	Yes	No	Mean L1 in inferior cerebellar peduncle (left) on FA (fractional anisotropy) skeleton (from dMRI data)	0	Brain MRI	0	Imaging	Brain MRI	Other	25211	25211
PPM1D	25211_Mean_L1_in_inferior_cerebellar_peduncle_on_FA_skeleton_left_2_0__RINT	UKB_CHIP_genes_phenome	ADD-WGR-LR	0.00420818	-0.319299	0.327716	0.97966	0.00053573	33599	33563	36	0	NA	NA	NA	NA	REGENIE_SE=0.165058;MAC=36.000000	RINT	Pass	Yes	No	Mean L1 in inferior cerebellar peduncle (left) on FA (fractional anisotropy) skeleton (from dMRI data)	0	Brain MRI	0	Imaging	Brain MRI	Other	25211	25211
PPM1D	25212_Mean_L1_in_superior_cerebellar_peduncle_on_FA_skeleton_right_2_0__RINT	UKB_CHIP_genes_phenome	ADD-WGR-LR	-0.277735	-0.599975	0.0445039	0.0911663	0.00053573	33599	33563	36	0	NA	NA	NA	NA	REGENIE_SE=0.164411;MAC=36.000000	RINT	Pass	Yes	No	Mean L1 in superior cerebellar peduncle (right) on FA (fractional anisotropy) skeleton (from dMRI data)	0	Brain MRI	0	Imaging	Brain MRI	Other	25212	25212
GNAS	25212_Mean_L1_in_superior_cerebellar_peduncle_on_FA_skeleton_right_2_0__RINT	UKB_CHIP_genes_phenome	ADD-WGR-LR	0.257251	-0.300836	0.815338	0.366288	0.000178577	33599	33587	12	0	NA	NA	NA	NA	REGENIE_SE=0.284743;MAC=12.000000	RINT	Pass	Yes	No	Mean L1 in superior cerebellar peduncle (right) on FA (fractional anisotropy) skeleton (from dMRI data)	0	Brain MRI	0	Imaging	Brain MRI	Other	25212	25212
SF3B1	25212_Mean_L1_in_superior_cerebellar_peduncle_on_FA_skeleton_right_2_0__RINT	UKB_CHIP_genes_phenome	ADD-WGR-LR	-0.382439	-1.2463	0.481426	0.385564	7.4407e-05	33599	33594	5	0	NA	NA	NA	NA	REGENIE_SE=0.440756;MAC=5.000000	RINT	Pass	Yes	No	Mean L1 in superior cerebellar peduncle (right) on FA (fractional anisotropy) skeleton (from dMRI data)	0	Brain MRI	0	Imaging	Brain MRI	Other	25212	25212
TP53	25212_Mean_L1_in_superior_cerebellar_peduncle_on_FA_skeleton_right_2_0__RINT	UKB_CHIP_genes_phenome	ADD-WGR-LR	0.187335	-0.244728	0.619399	0.395433	0.000297628	33599	33579	20	0	NA	NA	NA	NA	REGENIE_SE=0.220445;MAC=20.000000	RINT	Pass	Yes	No	Mean L1 in superior cerebellar peduncle (right) on FA (fractional anisotropy) skeleton (from dMRI data)	0	Brain MRI	0	Imaging	Brain MRI	Other	25212	25212
GNB1	25212_Mean_L1_in_superior_cerebellar_peduncle_on_FA_skeleton_right_2_0__RINT	UKB_CHIP_genes_phenome	ADD-WGR-LR	-0.1664	-0.724083	0.391284	0.558678	0.000178577	33599	33587	12	0	NA	NA	NA	NA	REGENIE_SE=0.284538;MAC=12.000000	RINT	Pass	Yes	No	Mean L1 in superior cerebellar peduncle (right) on FA (fractional anisotropy) skeleton (from dMRI data)	0	Brain MRI	0	Imaging	Brain MRI	Other	25212	25212
JAK2	25212_Mean_L1_in_superior_cerebellar_peduncle_on_FA_skeleton_right_2_0__RINT	UKB_CHIP_genes_phenome	ADD-WGR-LR	0.128778	-0.326687	0.584243	0.57947	0.000267865	33599	33581	18	0	NA	NA	NA	NA	REGENIE_SE=0.232384;MAC=18.000000	RINT	Pass	Yes	No	Mean L1 in superior cerebellar peduncle (right) on FA (fractional anisotropy) skeleton (from dMRI data)	0	Brain MRI	0	Imaging	Brain MRI	Other	25212	25212
ASXL1	25212_Mean_L1_in_superior_cerebellar_peduncle_on_FA_skeleton_right_2_0__RINT	UKB_CHIP_genes_phenome	ADD-WGR-LR	-0.045095	-0.235889	0.145699	0.643188	0.00153278	33599	33496	103	0	NA	NA	NA	NA	REGENIE_SE=0.097346;MAC=103.000000	RINT	Pass	Yes	No	Mean L1 in superior cerebellar peduncle (right) on FA (fractional anisotropy) skeleton (from dMRI data)	0	Brain MRI	0	Imaging	Brain MRI	Other	25212	25212
CBL	25212_Mean_L1_in_superior_cerebellar_peduncle_on_FA_skeleton_right_2_0__RINT	UKB_CHIP_genes_phenome	ADD-WGR-LR	-0.122524	-0.911209	0.666161	0.760758	8.92884e-05	33599	33593	6	0	NA	NA	NA	NA	REGENIE_SE=0.402398;MAC=6.000000	RINT	Pass	Yes	No	Mean L1 in superior cerebellar peduncle (right) on FA (fractional anisotropy) skeleton (from dMRI data)	0	Brain MRI	0	Imaging	Brain MRI	Other	25212	25212
TET2	25212_Mean_L1_in_superior_cerebellar_peduncle_on_FA_skeleton_right_2_0__RINT	UKB_CHIP_genes_phenome	ADD-WGR-LR	-0.0153603	-0.128906	0.098185	0.7909	0.00436025	33599	33306	293	0	NA	NA	NA	NA	REGENIE_SE=0.057932;MAC=293.000000	RINT	Pass	Yes	No	Mean L1 in superior cerebellar peduncle (right) on FA (fractional anisotropy) skeleton (from dMRI data)	0	Brain MRI	0	Imaging	Brain MRI	Other	25212	25212
SRSF2	25212_Mean_L1_in_superior_cerebellar_peduncle_on_FA_skeleton_right_2_0__RINT	UKB_CHIP_genes_phenome	ADD-WGR-LR	-0.0650833	-0.581566	0.451399	0.804924	0.00020834	33599	33585	14	0	NA	NA	NA	NA	REGENIE_SE=0.263516;MAC=14.000000	RINT	Pass	Yes	No	Mean L1 in superior cerebellar peduncle (right) on FA (fractional anisotropy) skeleton (from dMRI data)	0	Brain MRI	0	Imaging	Brain MRI	Other	25212	25212
DNMT3A	25212_Mean_L1_in_superior_cerebellar_peduncle_on_FA_skeleton_right_2_0__RINT	UKB_CHIP_genes_phenome	ADD-WGR-LR	0.00343003	-0.0550945	0.0619546	0.908548	0.0169053	33599	32463	1136	0	NA	NA	NA	NA	REGENIE_SE=0.029860;MAC=1136.000000	RINT	Pass	Yes	No	Mean L1 in superior cerebellar peduncle (right) on FA (fractional anisotropy) skeleton (from dMRI data)	0	Brain MRI	0	Imaging	Brain MRI	Other	25212	25212
TP53	25213_Mean_L1_in_superior_cerebellar_peduncle_on_FA_skeleton_left_2_0__RINT	UKB_CHIP_genes_phenome	ADD-WGR-LR	0.197592	-0.233985	0.629169	0.369535	0.000297628	33599	33579	20	0	NA	NA	NA	NA	REGENIE_SE=0.220196;MAC=20.000000	RINT	Pass	Yes	No	Mean L1 in superior cerebellar peduncle (left) on FA (fractional anisotropy) skeleton (from dMRI data)	0	Brain MRI	0	Imaging	Brain MRI	Other	25213	25213
PPM1D	25213_Mean_L1_in_superior_cerebellar_peduncle_on_FA_skeleton_left_2_0__RINT	UKB_CHIP_genes_phenome	ADD-WGR-LR	-0.125225	-0.447101	0.196651	0.445752	0.00053573	33599	33563	36	0	NA	NA	NA	NA	REGENIE_SE=0.164226;MAC=36.000000	RINT	Pass	Yes	No	Mean L1 in superior cerebellar peduncle (left) on FA (fractional anisotropy) skeleton (from dMRI data)	0	Brain MRI	0	Imaging	Brain MRI	Other	25213	25213
GNB1	25213_Mean_L1_in_superior_cerebellar_peduncle_on_FA_skeleton_left_2_0__RINT	UKB_CHIP_genes_phenome	ADD-WGR-LR	-0.163876	-0.720931	0.393179	0.564218	0.000178577	33599	33587	12	0	NA	NA	NA	NA	REGENIE_SE=0.284217;MAC=12.000000	RINT	Pass	Yes	No	Mean L1 in superior cerebellar peduncle (left) on FA (fractional anisotropy) skeleton (from dMRI data)	0	Brain MRI	0	Imaging	Brain MRI	Other	25213	25213
JAK2	25213_Mean_L1_in_superior_cerebellar_peduncle_on_FA_skeleton_left_2_0__RINT	UKB_CHIP_genes_phenome	ADD-WGR-LR	0.119286	-0.335665	0.574238	0.607327	0.000267865	33599	33581	18	0	NA	NA	NA	NA	REGENIE_SE=0.232122;MAC=18.000000	RINT	Pass	Yes	No	Mean L1 in superior cerebellar peduncle (left) on FA (fractional anisotropy) skeleton (from dMRI data)	0	Brain MRI	0	Imaging	Brain MRI	Other	25213	25213
SRSF2	25213_Mean_L1_in_superior_cerebellar_peduncle_on_FA_skeleton_left_2_0__RINT	UKB_CHIP_genes_phenome	ADD-WGR-LR	-0.125677	-0.641578	0.390223	0.633033	0.00020834	33599	33585	14	0	NA	NA	NA	NA	REGENIE_SE=0.263219;MAC=14.000000	RINT	Pass	Yes	No	Mean L1 in superior cerebellar peduncle (left) on FA (fractional anisotropy) skeleton (from dMRI data)	0	Brain MRI	0	Imaging	Brain MRI	Other	25213	25213
DNMT3A	25213_Mean_L1_in_superior_cerebellar_peduncle_on_FA_skeleton_left_2_0__RINT	UKB_CHIP_genes_phenome	ADD-WGR-LR	-0.0141954	-0.072654	0.0442632	0.634121	0.0169053	33599	32463	1136	0	NA	NA	NA	NA	REGENIE_SE=0.029826;MAC=1136.000000	RINT	Pass	Yes	No	Mean L1 in superior cerebellar peduncle (left) on FA (fractional anisotropy) skeleton (from dMRI data)	0	Brain MRI	0	Imaging	Brain MRI	Other	25213	25213
ASXL1	25213_Mean_L1_in_superior_cerebellar_peduncle_on_FA_skeleton_left_2_0__RINT	UKB_CHIP_genes_phenome	ADD-WGR-LR	0.0401606	-0.150418	0.23074	0.679591	0.00153278	33599	33496	103	0	NA	NA	NA	NA	REGENIE_SE=0.097236;MAC=103.000000	RINT	Pass	Yes	No	Mean L1 in superior cerebellar peduncle (left) on FA (fractional anisotropy) skeleton (from dMRI data)	0	Brain MRI	0	Imaging	Brain MRI	Other	25213	25213
CBL	25213_Mean_L1_in_superior_cerebellar_peduncle_on_FA_skeleton_left_2_0__RINT	UKB_CHIP_genes_phenome	ADD-WGR-LR	0.135214	-0.652583	0.92301	0.73657	8.92884e-05	33599	33593	6	0	NA	NA	NA	NA	REGENIE_SE=0.401944;MAC=6.000000	RINT	Pass	Yes	No	Mean L1 in superior cerebellar peduncle (left) on FA (fractional anisotropy) skeleton (from dMRI data)	0	Brain MRI	0	Imaging	Brain MRI	Other	25213	25213
TET2	25213_Mean_L1_in_superior_cerebellar_peduncle_on_FA_skeleton_left_2_0__RINT	UKB_CHIP_genes_phenome	ADD-WGR-LR	0.0183298	-0.0950875	0.131747	0.751427	0.00436025	33599	33306	293	0	NA	NA	NA	NA	REGENIE_SE=0.057867;MAC=293.000000	RINT	Pass	Yes	No	Mean L1 in superior cerebellar peduncle (left) on FA (fractional anisotropy) skeleton (from dMRI data)	0	Brain MRI	0	Imaging	Brain MRI	Other	25213	25213
GNAS	25213_Mean_L1_in_superior_cerebellar_peduncle_on_FA_skeleton_left_2_0__RINT	UKB_CHIP_genes_phenome	ADD-WGR-LR	0.0883098	-0.469148	0.645768	0.75619	0.000178577	33599	33587	12	0	NA	NA	NA	NA	REGENIE_SE=0.284423;MAC=12.000000	RINT	Pass	Yes	No	Mean L1 in superior cerebellar peduncle (left) on FA (fractional anisotropy) skeleton (from dMRI data)	0	Brain MRI	0	Imaging	Brain MRI	Other	25213	25213
SF3B1	25213_Mean_L1_in_superior_cerebellar_peduncle_on_FA_skeleton_left_2_0__RINT	UKB_CHIP_genes_phenome	ADD-WGR-LR	-0.0585651	-0.921456	0.804326	0.894174	7.4407e-05	33599	33594	5	0	NA	NA	NA	NA	REGENIE_SE=0.440259;MAC=5.000000	RINT	Pass	Yes	No	Mean L1 in superior cerebellar peduncle (left) on FA (fractional anisotropy) skeleton (from dMRI data)	0	Brain MRI	0	Imaging	Brain MRI	Other	25213	25213
TET2	25214_Mean_L1_in_cerebral_peduncle_on_FA_skeleton_right_2_0__RINT	UKB_CHIP_genes_phenome	ADD-WGR-LR	-0.143354	-0.256601	-0.0301075	0.0131002	0.00436025	33599	33306	293	0	NA	NA	NA	NA	REGENIE_SE=0.057780;MAC=293.000000	RINT	Pass	Yes	No	Mean L1 in cerebral peduncle (right) on FA (fractional anisotropy) skeleton (from dMRI data)	0	Brain MRI	0	Imaging	Brain MRI	Other	25214	25214
JAK2	25214_Mean_L1_in_cerebral_peduncle_on_FA_skeleton_right_2_0__RINT	UKB_CHIP_genes_phenome	ADD-WGR-LR	0.509179	0.0549117	0.963447	0.0280287	0.000267865	33599	33581	18	0	NA	NA	NA	NA	REGENIE_SE=0.231773;MAC=18.000000	RINT	Pass	Yes	No	Mean L1 in cerebral peduncle (right) on FA (fractional anisotropy) skeleton (from dMRI data)	0	Brain MRI	0	Imaging	Brain MRI	Other	25214	25214
DNMT3A	25214_Mean_L1_in_cerebral_peduncle_on_FA_skeleton_right_2_0__RINT	UKB_CHIP_genes_phenome	ADD-WGR-LR	-0.0488315	-0.107202	0.00953914	0.101076	0.0169053	33599	32463	1136	0	NA	NA	NA	NA	REGENIE_SE=0.029782;MAC=1136.000000	RINT	Pass	Yes	No	Mean L1 in cerebral peduncle (right) on FA (fractional anisotropy) skeleton (from dMRI data)	0	Brain MRI	0	Imaging	Brain MRI	Other	25214	25214
SRSF2	25214_Mean_L1_in_cerebral_peduncle_on_FA_skeleton_right_2_0__RINT	UKB_CHIP_genes_phenome	ADD-WGR-LR	-0.343979	-0.859104	0.171146	0.190608	0.00020834	33599	33585	14	0	NA	NA	NA	NA	REGENIE_SE=0.262824;MAC=14.000000	RINT	Pass	Yes	No	Mean L1 in cerebral peduncle (right) on FA (fractional anisotropy) skeleton (from dMRI data)	0	Brain MRI	0	Imaging	Brain MRI	Other	25214	25214
SF3B1	25214_Mean_L1_in_cerebral_peduncle_on_FA_skeleton_right_2_0__RINT	UKB_CHIP_genes_phenome	ADD-WGR-LR	-0.526308	-1.3879	0.335287	0.231209	7.4407e-05	33599	33594	5	0	NA	NA	NA	NA	REGENIE_SE=0.439597;MAC=5.000000	RINT	Pass	Yes	No	Mean L1 in cerebral peduncle (right) on FA (fractional anisotropy) skeleton (from dMRI data)	0	Brain MRI	0	Imaging	Brain MRI	Other	25214	25214
GNAS	25214_Mean_L1_in_cerebral_peduncle_on_FA_skeleton_right_2_0__RINT	UKB_CHIP_genes_phenome	ADD-WGR-LR	0.131583	-0.425037	0.688203	0.643128	0.000178577	33599	33587	12	0	NA	NA	NA	NA	REGENIE_SE=0.283995;MAC=12.000000	RINT	Pass	Yes	No	Mean L1 in cerebral peduncle (right) on FA (fractional anisotropy) skeleton (from dMRI data)	0	Brain MRI	0	Imaging	Brain MRI	Other	25214	25214
CBL	25214_Mean_L1_in_cerebral_peduncle_on_FA_skeleton_right_2_0__RINT	UKB_CHIP_genes_phenome	ADD-WGR-LR	0.158181	-0.628431	0.944793	0.693484	8.92884e-05	33599	33593	6	0	NA	NA	NA	NA	REGENIE_SE=0.401340;MAC=6.000000	RINT	Pass	Yes	No	Mean L1 in cerebral peduncle (right) on FA (fractional anisotropy) skeleton (from dMRI data)	0	Brain MRI	0	Imaging	Brain MRI	Other	25214	25214
ASXL1	25214_Mean_L1_in_cerebral_peduncle_on_FA_skeleton_right_2_0__RINT	UKB_CHIP_genes_phenome	ADD-WGR-LR	0.0362768	-0.154016	0.226569	0.708671	0.00153278	33599	33496	103	0	NA	NA	NA	NA	REGENIE_SE=0.097090;MAC=103.000000	RINT	Pass	Yes	No	Mean L1 in cerebral peduncle (right) on FA (fractional anisotropy) skeleton (from dMRI data)	0	Brain MRI	0	Imaging	Brain MRI	Other	25214	25214
TP53	25214_Mean_L1_in_cerebral_peduncle_on_FA_skeleton_right_2_0__RINT	UKB_CHIP_genes_phenome	ADD-WGR-LR	-0.0795692	-0.510497	0.351359	0.717427	0.000297628	33599	33579	20	0	NA	NA	NA	NA	REGENIE_SE=0.219865;MAC=20.000000	RINT	Pass	Yes	No	Mean L1 in cerebral peduncle (right) on FA (fractional anisotropy) skeleton (from dMRI data)	0	Brain MRI	0	Imaging	Brain MRI	Other	25214	25214
PPM1D	25214_Mean_L1_in_cerebral_peduncle_on_FA_skeleton_right_2_0__RINT	UKB_CHIP_genes_phenome	ADD-WGR-LR	0.0471786	-0.274214	0.368571	0.773567	0.00053573	33599	33563	36	0	NA	NA	NA	NA	REGENIE_SE=0.163979;MAC=36.000000	RINT	Pass	Yes	No	Mean L1 in cerebral peduncle (right) on FA (fractional anisotropy) skeleton (from dMRI data)	0	Brain MRI	0	Imaging	Brain MRI	Other	25214	25214
GNB1	25214_Mean_L1_in_cerebral_peduncle_on_FA_skeleton_right_2_0__RINT	UKB_CHIP_genes_phenome	ADD-WGR-LR	0.0126396	-0.543578	0.568857	0.964475	0.000178577	33599	33587	12	0	NA	NA	NA	NA	REGENIE_SE=0.283790;MAC=12.000000	RINT	Pass	Yes	No	Mean L1 in cerebral peduncle (right) on FA (fractional anisotropy) skeleton (from dMRI data)	0	Brain MRI	0	Imaging	Brain MRI	Other	25214	25214
JAK2	25215_Mean_L1_in_cerebral_peduncle_on_FA_skeleton_left_2_0__RINT	UKB_CHIP_genes_phenome	ADD-WGR-LR	0.566112	0.112803	1.01942	0.0143775	0.000267865	33599	33581	18	0	NA	NA	NA	NA	REGENIE_SE=0.231284;MAC=18.000000	RINT	Pass	Yes	No	Mean L1 in cerebral peduncle (left) on FA (fractional anisotropy) skeleton (from dMRI data)	0	Brain MRI	0	Imaging	Brain MRI	Other	25215	25215
GNB1	25215_Mean_L1_in_cerebral_peduncle_on_FA_skeleton_left_2_0__RINT	UKB_CHIP_genes_phenome	ADD-WGR-LR	-0.668353	-1.2234	-0.11331	0.0182708	0.000178577	33599	33587	12	0	NA	NA	NA	NA	REGENIE_SE=0.283190;MAC=12.000000	RINT	Pass	Yes	No	Mean L1 in cerebral peduncle (left) on FA (fractional anisotropy) skeleton (from dMRI data)	0	Brain MRI	0	Imaging	Brain MRI	Other	25215	25215
TET2	25215_Mean_L1_in_cerebral_peduncle_on_FA_skeleton_left_2_0__RINT	UKB_CHIP_genes_phenome	ADD-WGR-LR	-0.100567	-0.213575	0.0124405	0.0811241	0.00436025	33599	33306	293	0	NA	NA	NA	NA	REGENIE_SE=0.057658;MAC=293.000000	RINT	Pass	Yes	No	Mean L1 in cerebral peduncle (left) on FA (fractional anisotropy) skeleton (from dMRI data)	0	Brain MRI	0	Imaging	Brain MRI	Other	25215	25215
SRSF2	25215_Mean_L1_in_cerebral_peduncle_on_FA_skeleton_left_2_0__RINT	UKB_CHIP_genes_phenome	ADD-WGR-LR	-0.334722	-0.84876	0.179315	0.201865	0.00020834	33599	33585	14	0	NA	NA	NA	NA	REGENIE_SE=0.262269;MAC=14.000000	RINT	Pass	Yes	No	Mean L1 in cerebral peduncle (left) on FA (fractional anisotropy) skeleton (from dMRI data)	0	Brain MRI	0	Imaging	Brain MRI	Other	25215	25215
SF3B1	25215_Mean_L1_in_cerebral_peduncle_on_FA_skeleton_left_2_0__RINT	UKB_CHIP_genes_phenome	ADD-WGR-LR	-0.514919	-1.37469	0.344856	0.240466	7.4407e-05	33599	33594	5	0	NA	NA	NA	NA	REGENIE_SE=0.438669;MAC=5.000000	RINT	Pass	Yes	No	Mean L1 in cerebral peduncle (left) on FA (fractional anisotropy) skeleton (from dMRI data)	0	Brain MRI	0	Imaging	Brain MRI	Other	25215	25215
ASXL1	25215_Mean_L1_in_cerebral_peduncle_on_FA_skeleton_left_2_0__RINT	UKB_CHIP_genes_phenome	ADD-WGR-LR	0.108687	-0.0812039	0.298578	0.261941	0.00153278	33599	33496	103	0	NA	NA	NA	NA	REGENIE_SE=0.096885;MAC=103.000000	RINT	Pass	Yes	No	Mean L1 in cerebral peduncle (left) on FA (fractional anisotropy) skeleton (from dMRI data)	0	Brain MRI	0	Imaging	Brain MRI	Other	25215	25215
DNMT3A	25215_Mean_L1_in_cerebral_peduncle_on_FA_skeleton_left_2_0__RINT	UKB_CHIP_genes_phenome	ADD-WGR-LR	-0.0195227	-0.0777702	0.0387247	0.511233	0.0169053	33599	32463	1136	0	NA	NA	NA	NA	REGENIE_SE=0.029719;MAC=1136.000000	RINT	Pass	Yes	No	Mean L1 in cerebral peduncle (left) on FA (fractional anisotropy) skeleton (from dMRI data)	0	Brain MRI	0	Imaging	Brain MRI	Other	25215	25215
PPM1D	25215_Mean_L1_in_cerebral_peduncle_on_FA_skeleton_left_2_0__RINT	UKB_CHIP_genes_phenome	ADD-WGR-LR	0.051607	-0.269107	0.372321	0.75247	0.00053573	33599	33563	36	0	NA	NA	NA	NA	REGENIE_SE=0.163632;MAC=36.000000	RINT	Pass	Yes	No	Mean L1 in cerebral peduncle (left) on FA (fractional anisotropy) skeleton (from dMRI data)	0	Brain MRI	0	Imaging	Brain MRI	Other	25215	25215
CBL	25215_Mean_L1_in_cerebral_peduncle_on_FA_skeleton_left_2_0__RINT	UKB_CHIP_genes_phenome	ADD-WGR-LR	0.107715	-0.677236	0.892666	0.787964	8.92884e-05	33599	33593	6	0	NA	NA	NA	NA	REGENIE_SE=0.400493;MAC=6.000000	RINT	Pass	Yes	No	Mean L1 in cerebral peduncle (left) on FA (fractional anisotropy) skeleton (from dMRI data)	0	Brain MRI	0	Imaging	Brain MRI	Other	25215	25215
GNAS	25215_Mean_L1_in_cerebral_peduncle_on_FA_skeleton_left_2_0__RINT	UKB_CHIP_genes_phenome	ADD-WGR-LR	-0.0461801	-0.601625	0.509265	0.870555	0.000178577	33599	33587	12	0	NA	NA	NA	NA	REGENIE_SE=0.283395;MAC=12.000000	RINT	Pass	Yes	No	Mean L1 in cerebral peduncle (left) on FA (fractional anisotropy) skeleton (from dMRI data)	0	Brain MRI	0	Imaging	Brain MRI	Other	25215	25215
TP53	25215_Mean_L1_in_cerebral_peduncle_on_FA_skeleton_left_2_0__RINT	UKB_CHIP_genes_phenome	ADD-WGR-LR	0.033246	-0.396772	0.463264	0.879557	0.000297628	33599	33579	20	0	NA	NA	NA	NA	REGENIE_SE=0.219401;MAC=20.000000	RINT	Pass	Yes	No	Mean L1 in cerebral peduncle (left) on FA (fractional anisotropy) skeleton (from dMRI data)	0	Brain MRI	0	Imaging	Brain MRI	Other	25215	25215
TET2	25216_Mean_L1_in_anterior_limb_of_internal_capsule_on_FA_skeleton_right_2_0__RINT	UKB_CHIP_genes_phenome	ADD-WGR-LR	-0.113352	-0.226667	-3.82686e-05	0.0499227	0.00436025	33599	33306	293	0	NA	NA	NA	NA	REGENIE_SE=0.057814;MAC=293.000000	RINT	Pass	Yes	No	Mean L1 in anterior limb of internal capsule (right) on FA (fractional anisotropy) skeleton (from dMRI data)	0	Brain MRI	0	Imaging	Brain MRI	Other	25216	25216
SF3B1	25216_Mean_L1_in_anterior_limb_of_internal_capsule_on_FA_skeleton_right_2_0__RINT	UKB_CHIP_genes_phenome	ADD-WGR-LR	0.842186	-0.0199216	1.70429	0.0555342	7.4407e-05	33599	33594	5	0	NA	NA	NA	NA	REGENIE_SE=0.439859;MAC=5.000000	RINT	Pass	Yes	No	Mean L1 in anterior limb of internal capsule (right) on FA (fractional anisotropy) skeleton (from dMRI data)	0	Brain MRI	0	Imaging	Brain MRI	Other	25216	25216
JAK2	25216_Mean_L1_in_anterior_limb_of_internal_capsule_on_FA_skeleton_right_2_0__RINT	UKB_CHIP_genes_phenome	ADD-WGR-LR	0.357575	-0.0969628	0.812113	0.123107	0.000267865	33599	33581	18	0	NA	NA	NA	NA	REGENIE_SE=0.231911;MAC=18.000000	RINT	Pass	Yes	No	Mean L1 in anterior limb of internal capsule (right) on FA (fractional anisotropy) skeleton (from dMRI data)	0	Brain MRI	0	Imaging	Brain MRI	Other	25216	25216
GNB1	25216_Mean_L1_in_anterior_limb_of_internal_capsule_on_FA_skeleton_right_2_0__RINT	UKB_CHIP_genes_phenome	ADD-WGR-LR	0.195286	-0.361262	0.751835	0.491624	0.000178577	33599	33587	12	0	NA	NA	NA	NA	REGENIE_SE=0.283959;MAC=12.000000	RINT	Pass	Yes	No	Mean L1 in anterior limb of internal capsule (right) on FA (fractional anisotropy) skeleton (from dMRI data)	0	Brain MRI	0	Imaging	Brain MRI	Other	25216	25216
TP53	25216_Mean_L1_in_anterior_limb_of_internal_capsule_on_FA_skeleton_right_2_0__RINT	UKB_CHIP_genes_phenome	ADD-WGR-LR	0.144761	-0.286424	0.575945	0.510528	0.000297628	33599	33579	20	0	NA	NA	NA	NA	REGENIE_SE=0.219996;MAC=20.000000	RINT	Pass	Yes	No	Mean L1 in anterior limb of internal capsule (right) on FA (fractional anisotropy) skeleton (from dMRI data)	0	Brain MRI	0	Imaging	Brain MRI	Other	25216	25216
SRSF2	25216_Mean_L1_in_anterior_limb_of_internal_capsule_on_FA_skeleton_right_2_0__RINT	UKB_CHIP_genes_phenome	ADD-WGR-LR	0.13002	-0.385412	0.645452	0.621017	0.00020834	33599	33585	14	0	NA	NA	NA	NA	REGENIE_SE=0.262980;MAC=14.000000	RINT	Pass	Yes	No	Mean L1 in anterior limb of internal capsule (right) on FA (fractional anisotropy) skeleton (from dMRI data)	0	Brain MRI	0	Imaging	Brain MRI	Other	25216	25216
CBL	25216_Mean_L1_in_anterior_limb_of_internal_capsule_on_FA_skeleton_right_2_0__RINT	UKB_CHIP_genes_phenome	ADD-WGR-LR	-0.185147	-0.972227	0.601934	0.644765	8.92884e-05	33599	33593	6	0	NA	NA	NA	NA	REGENIE_SE=0.401579;MAC=6.000000	RINT	Pass	Yes	No	Mean L1 in anterior limb of internal capsule (right) on FA (fractional anisotropy) skeleton (from dMRI data)	0	Brain MRI	0	Imaging	Brain MRI	Other	25216	25216
PPM1D	25216_Mean_L1_in_anterior_limb_of_internal_capsule_on_FA_skeleton_right_2_0__RINT	UKB_CHIP_genes_phenome	ADD-WGR-LR	-0.0565569	-0.378141	0.265027	0.730321	0.00053573	33599	33563	36	0	NA	NA	NA	NA	REGENIE_SE=0.164076;MAC=36.000000	RINT	Pass	Yes	No	Mean L1 in anterior limb of internal capsule (right) on FA (fractional anisotropy) skeleton (from dMRI data)	0	Brain MRI	0	Imaging	Brain MRI	Other	25216	25216
DNMT3A	25216_Mean_L1_in_anterior_limb_of_internal_capsule_on_FA_skeleton_right_2_0__RINT	UKB_CHIP_genes_phenome	ADD-WGR-LR	0.00836402	-0.0500414	0.0667695	0.778957	0.0169053	33599	32463	1136	0	NA	NA	NA	NA	REGENIE_SE=0.029799;MAC=1136.000000	RINT	Pass	Yes	No	Mean L1 in anterior limb of internal capsule (right) on FA (fractional anisotropy) skeleton (from dMRI data)	0	Brain MRI	0	Imaging	Brain MRI	Other	25216	25216
ASXL1	25216_Mean_L1_in_anterior_limb_of_internal_capsule_on_FA_skeleton_right_2_0__RINT	UKB_CHIP_genes_phenome	ADD-WGR-LR	0.0113565	-0.179049	0.201762	0.90694	0.00153278	33599	33496	103	0	NA	NA	NA	NA	REGENIE_SE=0.097148;MAC=103.000000	RINT	Pass	Yes	No	Mean L1 in anterior limb of internal capsule (right) on FA (fractional anisotropy) skeleton (from dMRI data)	0	Brain MRI	0	Imaging	Brain MRI	Other	25216	25216
GNAS	25216_Mean_L1_in_anterior_limb_of_internal_capsule_on_FA_skeleton_right_2_0__RINT	UKB_CHIP_genes_phenome	ADD-WGR-LR	0.0031591	-0.553792	0.56011	0.99113	0.000178577	33599	33587	12	0	NA	NA	NA	NA	REGENIE_SE=0.284164;MAC=12.000000	RINT	Pass	Yes	No	Mean L1 in anterior limb of internal capsule (right) on FA (fractional anisotropy) skeleton (from dMRI data)	0	Brain MRI	0	Imaging	Brain MRI	Other	25216	25216
DNMT3A	25217_Mean_L1_in_anterior_limb_of_internal_capsule_on_FA_skeleton_left_2_0__RINT	UKB_CHIP_genes_phenome	ADD-WGR-LR	0.0517983	-0.006626	0.110223	0.082267	0.0169053	33599	32463	1136	0	NA	NA	NA	NA	REGENIE_SE=0.029809;MAC=1136.000000	RINT	Pass	Yes	No	Mean L1 in anterior limb of internal capsule (left) on FA (fractional anisotropy) skeleton (from dMRI data)	0	Brain MRI	0	Imaging	Brain MRI	Other	25217	25217
JAK2	25217_Mean_L1_in_anterior_limb_of_internal_capsule_on_FA_skeleton_left_2_0__RINT	UKB_CHIP_genes_phenome	ADD-WGR-LR	0.375862	-0.0788223	0.830547	0.105191	0.000267865	33599	33581	18	0	NA	NA	NA	NA	REGENIE_SE=0.231986;MAC=18.000000	RINT	Pass	Yes	No	Mean L1 in anterior limb of internal capsule (left) on FA (fractional anisotropy) skeleton (from dMRI data)	0	Brain MRI	0	Imaging	Brain MRI	Other	25217	25217
TET2	25217_Mean_L1_in_anterior_limb_of_internal_capsule_on_FA_skeleton_left_2_0__RINT	UKB_CHIP_genes_phenome	ADD-WGR-LR	-0.0823171	-0.195668	0.0310337	0.154633	0.00436025	33599	33306	293	0	NA	NA	NA	NA	REGENIE_SE=0.057833;MAC=293.000000	RINT	Pass	Yes	No	Mean L1 in anterior limb of internal capsule (left) on FA (fractional anisotropy) skeleton (from dMRI data)	0	Brain MRI	0	Imaging	Brain MRI	Other	25217	25217
GNAS	25217_Mean_L1_in_anterior_limb_of_internal_capsule_on_FA_skeleton_left_2_0__RINT	UKB_CHIP_genes_phenome	ADD-WGR-LR	-0.29882	-0.855951	0.258311	0.293151	0.000178577	33599	33587	12	0	NA	NA	NA	NA	REGENIE_SE=0.284256;MAC=12.000000	RINT	Pass	Yes	No	Mean L1 in anterior limb of internal capsule (left) on FA (fractional anisotropy) skeleton (from dMRI data)	0	Brain MRI	0	Imaging	Brain MRI	Other	25217	25217
SF3B1	25217_Mean_L1_in_anterior_limb_of_internal_capsule_on_FA_skeleton_left_2_0__RINT	UKB_CHIP_genes_phenome	ADD-WGR-LR	0.44533	-0.417055	1.30772	0.311484	7.4407e-05	33599	33594	5	0	NA	NA	NA	NA	REGENIE_SE=0.440001;MAC=5.000000	RINT	Pass	Yes	No	Mean L1 in anterior limb of internal capsule (left) on FA (fractional anisotropy) skeleton (from dMRI data)	0	Brain MRI	0	Imaging	Brain MRI	Other	25217	25217
SRSF2	25217_Mean_L1_in_anterior_limb_of_internal_capsule_on_FA_skeleton_left_2_0__RINT	UKB_CHIP_genes_phenome	ADD-WGR-LR	0.25466	-0.260938	0.770258	0.33302	0.00020834	33599	33585	14	0	NA	NA	NA	NA	REGENIE_SE=0.263065;MAC=14.000000	RINT	Pass	Yes	No	Mean L1 in anterior limb of internal capsule (left) on FA (fractional anisotropy) skeleton (from dMRI data)	0	Brain MRI	0	Imaging	Brain MRI	Other	25217	25217
PPM1D	25217_Mean_L1_in_anterior_limb_of_internal_capsule_on_FA_skeleton_left_2_0__RINT	UKB_CHIP_genes_phenome	ADD-WGR-LR	-0.0992586	-0.420946	0.222429	0.545339	0.00053573	33599	33563	36	0	NA	NA	NA	NA	REGENIE_SE=0.164129;MAC=36.000000	RINT	Pass	Yes	No	Mean L1 in anterior limb of internal capsule (left) on FA (fractional anisotropy) skeleton (from dMRI data)	0	Brain MRI	0	Imaging	Brain MRI	Other	25217	25217
TP53	25217_Mean_L1_in_anterior_limb_of_internal_capsule_on_FA_skeleton_left_2_0__RINT	UKB_CHIP_genes_phenome	ADD-WGR-LR	0.115873	-0.31545	0.547197	0.598516	0.000297628	33599	33579	20	0	NA	NA	NA	NA	REGENIE_SE=0.220067;MAC=20.000000	RINT	Pass	Yes	No	Mean L1 in anterior limb of internal capsule (left) on FA (fractional anisotropy) skeleton (from dMRI data)	0	Brain MRI	0	Imaging	Brain MRI	Other	25217	25217
CBL	25217_Mean_L1_in_anterior_limb_of_internal_capsule_on_FA_skeleton_left_2_0__RINT	UKB_CHIP_genes_phenome	ADD-WGR-LR	0.163819	-0.623516	0.951153	0.683417	8.92884e-05	33599	33593	6	0	NA	NA	NA	NA	REGENIE_SE=0.401709;MAC=6.000000	RINT	Pass	Yes	No	Mean L1 in anterior limb of internal capsule (left) on FA (fractional anisotropy) skeleton (from dMRI data)	0	Brain MRI	0	Imaging	Brain MRI	Other	25217	25217
GNB1	25217_Mean_L1_in_anterior_limb_of_internal_capsule_on_FA_skeleton_left_2_0__RINT	UKB_CHIP_genes_phenome	ADD-WGR-LR	-0.109699	-0.666427	0.44703	0.699352	0.000178577	33599	33587	12	0	NA	NA	NA	NA	REGENIE_SE=0.284050;MAC=12.000000	RINT	Pass	Yes	No	Mean L1 in anterior limb of internal capsule (left) on FA (fractional anisotropy) skeleton (from dMRI data)	0	Brain MRI	0	Imaging	Brain MRI	Other	25217	25217
ASXL1	25217_Mean_L1_in_anterior_limb_of_internal_capsule_on_FA_skeleton_left_2_0__RINT	UKB_CHIP_genes_phenome	ADD-WGR-LR	0.0236368	-0.16683	0.214104	0.807828	0.00153278	33599	33496	103	0	NA	NA	NA	NA	REGENIE_SE=0.097179;MAC=103.000000	RINT	Pass	Yes	No	Mean L1 in anterior limb of internal capsule (left) on FA (fractional anisotropy) skeleton (from dMRI data)	0	Brain MRI	0	Imaging	Brain MRI	Other	25217	25217
GNB1	25218_Mean_L1_in_posterior_limb_of_internal_capsule_on_FA_skeleton_right_2_0__RINT	UKB_CHIP_genes_phenome	ADD-WGR-LR	-0.546488	-1.09878	0.0057998	0.0524549	0.000178577	33599	33587	12	0	NA	NA	NA	NA	REGENIE_SE=0.281785;MAC=12.000000	RINT	Pass	Yes	No	Mean L1 in posterior limb of internal capsule (right) on FA (fractional anisotropy) skeleton (from dMRI data)	0	Brain MRI	0	Imaging	Brain MRI	Other	25218	25218
GNAS	25218_Mean_L1_in_posterior_limb_of_internal_capsule_on_FA_skeleton_right_2_0__RINT	UKB_CHIP_genes_phenome	ADD-WGR-LR	0.431241	-0.121447	0.983928	0.126194	0.000178577	33599	33587	12	0	NA	NA	NA	NA	REGENIE_SE=0.281989;MAC=12.000000	RINT	Pass	Yes	No	Mean L1 in posterior limb of internal capsule (right) on FA (fractional anisotropy) skeleton (from dMRI data)	0	Brain MRI	0	Imaging	Brain MRI	Other	25218	25218
JAK2	25218_Mean_L1_in_posterior_limb_of_internal_capsule_on_FA_skeleton_right_2_0__RINT	UKB_CHIP_genes_phenome	ADD-WGR-LR	0.290425	-0.160633	0.741483	0.206959	0.000267865	33599	33581	18	0	NA	NA	NA	NA	REGENIE_SE=0.230136;MAC=18.000000	RINT	Pass	Yes	No	Mean L1 in posterior limb of internal capsule (right) on FA (fractional anisotropy) skeleton (from dMRI data)	0	Brain MRI	0	Imaging	Brain MRI	Other	25218	25218
PPM1D	25218_Mean_L1_in_posterior_limb_of_internal_capsule_on_FA_skeleton_right_2_0__RINT	UKB_CHIP_genes_phenome	ADD-WGR-LR	0.182681	-0.136441	0.501802	0.261872	0.00053573	33599	33563	36	0	NA	NA	NA	NA	REGENIE_SE=0.162820;MAC=36.000000	RINT	Pass	Yes	No	Mean L1 in posterior limb of internal capsule (right) on FA (fractional anisotropy) skeleton (from dMRI data)	0	Brain MRI	0	Imaging	Brain MRI	Other	25218	25218
SF3B1	25218_Mean_L1_in_posterior_limb_of_internal_capsule_on_FA_skeleton_right_2_0__RINT	UKB_CHIP_genes_phenome	ADD-WGR-LR	-0.441577	-1.29708	0.41393	0.311705	7.4407e-05	33599	33594	5	0	NA	NA	NA	NA	REGENIE_SE=0.436491;MAC=5.000000	RINT	Pass	Yes	No	Mean L1 in posterior limb of internal capsule (right) on FA (fractional anisotropy) skeleton (from dMRI data)	0	Brain MRI	0	Imaging	Brain MRI	Other	25218	25218
SRSF2	25218_Mean_L1_in_posterior_limb_of_internal_capsule_on_FA_skeleton_right_2_0__RINT	UKB_CHIP_genes_phenome	ADD-WGR-LR	0.261418	-0.250067	0.772904	0.316474	0.00020834	33599	33585	14	0	NA	NA	NA	NA	REGENIE_SE=0.260967;MAC=14.000000	RINT	Pass	Yes	No	Mean L1 in posterior limb of internal capsule (right) on FA (fractional anisotropy) skeleton (from dMRI data)	0	Brain MRI	0	Imaging	Brain MRI	Other	25218	25218
DNMT3A	25218_Mean_L1_in_posterior_limb_of_internal_capsule_on_FA_skeleton_right_2_0__RINT	UKB_CHIP_genes_phenome	ADD-WGR-LR	-0.0231946	-0.0811529	0.0347638	0.432826	0.0169053	33599	32463	1136	0	NA	NA	NA	NA	REGENIE_SE=0.029571;MAC=1136.000000	RINT	Pass	Yes	No	Mean L1 in posterior limb of internal capsule (right) on FA (fractional anisotropy) skeleton (from dMRI data)	0	Brain MRI	0	Imaging	Brain MRI	Other	25218	25218
CBL	25218_Mean_L1_in_posterior_limb_of_internal_capsule_on_FA_skeleton_right_2_0__RINT	UKB_CHIP_genes_phenome	ADD-WGR-LR	0.130149	-0.650905	0.911204	0.743975	8.92884e-05	33599	33593	6	0	NA	NA	NA	NA	REGENIE_SE=0.398505;MAC=6.000000	RINT	Pass	Yes	No	Mean L1 in posterior limb of internal capsule (right) on FA (fractional anisotropy) skeleton (from dMRI data)	0	Brain MRI	0	Imaging	Brain MRI	Other	25218	25218
ASXL1	25218_Mean_L1_in_posterior_limb_of_internal_capsule_on_FA_skeleton_right_2_0__RINT	UKB_CHIP_genes_phenome	ADD-WGR-LR	0.0268787	-0.162069	0.215827	0.780388	0.00153278	33599	33496	103	0	NA	NA	NA	NA	REGENIE_SE=0.096404;MAC=103.000000	RINT	Pass	Yes	No	Mean L1 in posterior limb of internal capsule (right) on FA (fractional anisotropy) skeleton (from dMRI data)	0	Brain MRI	0	Imaging	Brain MRI	Other	25218	25218
TP53	25218_Mean_L1_in_posterior_limb_of_internal_capsule_on_FA_skeleton_right_2_0__RINT	UKB_CHIP_genes_phenome	ADD-WGR-LR	-0.019417	-0.447301	0.408467	0.929128	0.000297628	33599	33579	20	0	NA	NA	NA	NA	REGENIE_SE=0.218312;MAC=20.000000	RINT	Pass	Yes	No	Mean L1 in posterior limb of internal capsule (right) on FA (fractional anisotropy) skeleton (from dMRI data)	0	Brain MRI	0	Imaging	Brain MRI	Other	25218	25218
TET2	25218_Mean_L1_in_posterior_limb_of_internal_capsule_on_FA_skeleton_right_2_0__RINT	UKB_CHIP_genes_phenome	ADD-WGR-LR	0.00475219	-0.107695	0.117199	0.933986	0.00436025	33599	33306	293	0	NA	NA	NA	NA	REGENIE_SE=0.057372;MAC=293.000000	RINT	Pass	Yes	No	Mean L1 in posterior limb of internal capsule (right) on FA (fractional anisotropy) skeleton (from dMRI data)	0	Brain MRI	0	Imaging	Brain MRI	Other	25218	25218
GNB1	25219_Mean_L1_in_posterior_limb_of_internal_capsule_on_FA_skeleton_left_2_0__RINT	UKB_CHIP_genes_phenome	ADD-WGR-LR	-0.470691	-1.02314	0.0817544	0.094936	0.000178577	33599	33587	12	0	NA	NA	NA	NA	REGENIE_SE=0.281865;MAC=12.000000	RINT	Pass	Yes	No	Mean L1 in posterior limb of internal capsule (left) on FA (fractional anisotropy) skeleton (from dMRI data)	0	Brain MRI	0	Imaging	Brain MRI	Other	25219	25219
JAK2	25219_Mean_L1_in_posterior_limb_of_internal_capsule_on_FA_skeleton_left_2_0__RINT	UKB_CHIP_genes_phenome	ADD-WGR-LR	0.254883	-0.196304	0.706069	0.268201	0.000267865	33599	33581	18	0	NA	NA	NA	NA	REGENIE_SE=0.230201;MAC=18.000000	RINT	Pass	Yes	No	Mean L1 in posterior limb of internal capsule (left) on FA (fractional anisotropy) skeleton (from dMRI data)	0	Brain MRI	0	Imaging	Brain MRI	Other	25219	25219
CBL	25219_Mean_L1_in_posterior_limb_of_internal_capsule_on_FA_skeleton_left_2_0__RINT	UKB_CHIP_genes_phenome	ADD-WGR-LR	-0.216967	-0.998244	0.56431	0.586236	8.92884e-05	33599	33593	6	0	NA	NA	NA	NA	REGENIE_SE=0.398618;MAC=6.000000	RINT	Pass	Yes	No	Mean L1 in posterior limb of internal capsule (left) on FA (fractional anisotropy) skeleton (from dMRI data)	0	Brain MRI	0	Imaging	Brain MRI	Other	25219	25219
TP53	25219_Mean_L1_in_posterior_limb_of_internal_capsule_on_FA_skeleton_left_2_0__RINT	UKB_CHIP_genes_phenome	ADD-WGR-LR	0.110375	-0.31763	0.53838	0.61325	0.000297628	33599	33579	20	0	NA	NA	NA	NA	REGENIE_SE=0.218374;MAC=20.000000	RINT	Pass	Yes	No	Mean L1 in posterior limb of internal capsule (left) on FA (fractional anisotropy) skeleton (from dMRI data)	0	Brain MRI	0	Imaging	Brain MRI	Other	25219	25219
SRSF2	25219_Mean_L1_in_posterior_limb_of_internal_capsule_on_FA_skeleton_left_2_0__RINT	UKB_CHIP_genes_phenome	ADD-WGR-LR	0.102118	-0.409513	0.613749	0.695653	0.00020834	33599	33585	14	0	NA	NA	NA	NA	REGENIE_SE=0.261041;MAC=14.000000	RINT	Pass	Yes	No	Mean L1 in posterior limb of internal capsule (left) on FA (fractional anisotropy) skeleton (from dMRI data)	0	Brain MRI	0	Imaging	Brain MRI	Other	25219	25219
GNAS	25219_Mean_L1_in_posterior_limb_of_internal_capsule_on_FA_skeleton_left_2_0__RINT	UKB_CHIP_genes_phenome	ADD-WGR-LR	0.106342	-0.446503	0.659186	0.706169	0.000178577	33599	33587	12	0	NA	NA	NA	NA	REGENIE_SE=0.282069;MAC=12.000000	RINT	Pass	Yes	No	Mean L1 in posterior limb of internal capsule (left) on FA (fractional anisotropy) skeleton (from dMRI data)	0	Brain MRI	0	Imaging	Brain MRI	Other	25219	25219
DNMT3A	25219_Mean_L1_in_posterior_limb_of_internal_capsule_on_FA_skeleton_left_2_0__RINT	UKB_CHIP_genes_phenome	ADD-WGR-LR	-0.00858963	-0.0665644	0.0493852	0.771517	0.0169053	33599	32463	1136	0	NA	NA	NA	NA	REGENIE_SE=0.029580;MAC=1136.000000	RINT	Pass	Yes	No	Mean L1 in posterior limb of internal capsule (left) on FA (fractional anisotropy) skeleton (from dMRI data)	0	Brain MRI	0	Imaging	Brain MRI	Other	25219	25219
ASXL1	25219_Mean_L1_in_posterior_limb_of_internal_capsule_on_FA_skeleton_left_2_0__RINT	UKB_CHIP_genes_phenome	ADD-WGR-LR	-0.017788	-0.20679	0.171214	0.85365	0.00153278	33599	33496	103	0	NA	NA	NA	NA	REGENIE_SE=0.096431;MAC=103.000000	RINT	Pass	Yes	No	Mean L1 in posterior limb of internal capsule (left) on FA (fractional anisotropy) skeleton (from dMRI data)	0	Brain MRI	0	Imaging	Brain MRI	Other	25219	25219
TET2	25219_Mean_L1_in_posterior_limb_of_internal_capsule_on_FA_skeleton_left_2_0__RINT	UKB_CHIP_genes_phenome	ADD-WGR-LR	0.00917353	-0.103305	0.121652	0.872999	0.00436025	33599	33306	293	0	NA	NA	NA	NA	REGENIE_SE=0.057388;MAC=293.000000	RINT	Pass	Yes	No	Mean L1 in posterior limb of internal capsule (left) on FA (fractional anisotropy) skeleton (from dMRI data)	0	Brain MRI	0	Imaging	Brain MRI	Other	25219	25219
PPM1D	25219_Mean_L1_in_posterior_limb_of_internal_capsule_on_FA_skeleton_left_2_0__RINT	UKB_CHIP_genes_phenome	ADD-WGR-LR	-0.0206005	-0.339813	0.298612	0.899346	0.00053573	33599	33563	36	0	NA	NA	NA	NA	REGENIE_SE=0.162866;MAC=36.000000	RINT	Pass	Yes	No	Mean L1 in posterior limb of internal capsule (left) on FA (fractional anisotropy) skeleton (from dMRI data)	0	Brain MRI	0	Imaging	Brain MRI	Other	25219	25219
SF3B1	25219_Mean_L1_in_posterior_limb_of_internal_capsule_on_FA_skeleton_left_2_0__RINT	UKB_CHIP_genes_phenome	ADD-WGR-LR	-0.0432837	-0.899034	0.812467	0.921031	7.4407e-05	33599	33594	5	0	NA	NA	NA	NA	REGENIE_SE=0.436615;MAC=5.000000	RINT	Pass	Yes	No	Mean L1 in posterior limb of internal capsule (left) on FA (fractional anisotropy) skeleton (from dMRI data)	0	Brain MRI	0	Imaging	Brain MRI	Other	25219	25219
SRSF2	25220_Mean_L1_in_retrolenticular_part_of_internal_capsule_on_FA_skeleton_right_2_0__RINT	UKB_CHIP_genes_phenome	ADD-WGR-LR	0.630354	0.115617	1.14509	0.0163862	0.00020834	33599	33585	14	0	NA	NA	NA	NA	REGENIE_SE=0.262626;MAC=14.000000	RINT	Pass	Yes	No	Mean L1 in retrolenticular part of internal capsule (right) on FA (fractional anisotropy) skeleton (from dMRI data)	0	Brain MRI	0	Imaging	Brain MRI	Other	25220	25220
DNMT3A	25220_Mean_L1_in_retrolenticular_part_of_internal_capsule_on_FA_skeleton_right_2_0__RINT	UKB_CHIP_genes_phenome	ADD-WGR-LR	0.0687565	0.0104298	0.127083	0.020864	0.0169053	33599	32463	1136	0	NA	NA	NA	NA	REGENIE_SE=0.029759;MAC=1136.000000	RINT	Pass	Yes	No	Mean L1 in retrolenticular part of internal capsule (right) on FA (fractional anisotropy) skeleton (from dMRI data)	0	Brain MRI	0	Imaging	Brain MRI	Other	25220	25220
CBL	25220_Mean_L1_in_retrolenticular_part_of_internal_capsule_on_FA_skeleton_right_2_0__RINT	UKB_CHIP_genes_phenome	ADD-WGR-LR	0.815529	0.0295088	1.60155	0.0419975	8.92884e-05	33599	33593	6	0	NA	NA	NA	NA	REGENIE_SE=0.401038;MAC=6.000000	RINT	Pass	Yes	No	Mean L1 in retrolenticular part of internal capsule (right) on FA (fractional anisotropy) skeleton (from dMRI data)	0	Brain MRI	0	Imaging	Brain MRI	Other	25220	25220
GNB1	25220_Mean_L1_in_retrolenticular_part_of_internal_capsule_on_FA_skeleton_right_2_0__RINT	UKB_CHIP_genes_phenome	ADD-WGR-LR	-0.451421	-1.00722	0.104378	0.111411	0.000178577	33599	33587	12	0	NA	NA	NA	NA	REGENIE_SE=0.283576;MAC=12.000000	RINT	Pass	Yes	No	Mean L1 in retrolenticular part of internal capsule (right) on FA (fractional anisotropy) skeleton (from dMRI data)	0	Brain MRI	0	Imaging	Brain MRI	Other	25220	25220
GNAS	25220_Mean_L1_in_retrolenticular_part_of_internal_capsule_on_FA_skeleton_right_2_0__RINT	UKB_CHIP_genes_phenome	ADD-WGR-LR	0.36294	-0.193261	0.919141	0.200917	0.000178577	33599	33587	12	0	NA	NA	NA	NA	REGENIE_SE=0.283781;MAC=12.000000	RINT	Pass	Yes	No	Mean L1 in retrolenticular part of internal capsule (right) on FA (fractional anisotropy) skeleton (from dMRI data)	0	Brain MRI	0	Imaging	Brain MRI	Other	25220	25220
ASXL1	25220_Mean_L1_in_retrolenticular_part_of_internal_capsule_on_FA_skeleton_right_2_0__RINT	UKB_CHIP_genes_phenome	ADD-WGR-LR	-0.0834702	-0.27362	0.106679	0.389586	0.00153278	33599	33496	103	0	NA	NA	NA	NA	REGENIE_SE=0.097017;MAC=103.000000	RINT	Pass	Yes	No	Mean L1 in retrolenticular part of internal capsule (right) on FA (fractional anisotropy) skeleton (from dMRI data)	0	Brain MRI	0	Imaging	Brain MRI	Other	25220	25220
TP53	25220_Mean_L1_in_retrolenticular_part_of_internal_capsule_on_FA_skeleton_right_2_0__RINT	UKB_CHIP_genes_phenome	ADD-WGR-LR	0.0961371	-0.334467	0.526741	0.661688	0.000297628	33599	33579	20	0	NA	NA	NA	NA	REGENIE_SE=0.219700;MAC=20.000000	RINT	Pass	Yes	No	Mean L1 in retrolenticular part of internal capsule (right) on FA (fractional anisotropy) skeleton (from dMRI data)	0	Brain MRI	0	Imaging	Brain MRI	Other	25220	25220
SF3B1	25220_Mean_L1_in_retrolenticular_part_of_internal_capsule_on_FA_skeleton_right_2_0__RINT	UKB_CHIP_genes_phenome	ADD-WGR-LR	-0.135709	-0.996655	0.725237	0.757364	7.4407e-05	33599	33594	5	0	NA	NA	NA	NA	REGENIE_SE=0.439266;MAC=5.000000	RINT	Pass	Yes	No	Mean L1 in retrolenticular part of internal capsule (right) on FA (fractional anisotropy) skeleton (from dMRI data)	0	Brain MRI	0	Imaging	Brain MRI	Other	25220	25220
JAK2	25220_Mean_L1_in_retrolenticular_part_of_internal_capsule_on_FA_skeleton_right_2_0__RINT	UKB_CHIP_genes_phenome	ADD-WGR-LR	-0.0310959	-0.485022	0.42283	0.893192	0.000267865	33599	33581	18	0	NA	NA	NA	NA	REGENIE_SE=0.231599;MAC=18.000000	RINT	Pass	Yes	No	Mean L1 in retrolenticular part of internal capsule (right) on FA (fractional anisotropy) skeleton (from dMRI data)	0	Brain MRI	0	Imaging	Brain MRI	Other	25220	25220
TET2	25220_Mean_L1_in_retrolenticular_part_of_internal_capsule_on_FA_skeleton_right_2_0__RINT	UKB_CHIP_genes_phenome	ADD-WGR-LR	-0.00769729	-0.120859	0.105464	0.893942	0.00436025	33599	33306	293	0	NA	NA	NA	NA	REGENIE_SE=0.057737;MAC=293.000000	RINT	Pass	Yes	No	Mean L1 in retrolenticular part of internal capsule (right) on FA (fractional anisotropy) skeleton (from dMRI data)	0	Brain MRI	0	Imaging	Brain MRI	Other	25220	25220
PPM1D	25220_Mean_L1_in_retrolenticular_part_of_internal_capsule_on_FA_skeleton_right_2_0__RINT	UKB_CHIP_genes_phenome	ADD-WGR-LR	0.00645092	-0.314699	0.327601	0.968596	0.00053573	33599	33563	36	0	NA	NA	NA	NA	REGENIE_SE=0.163855;MAC=36.000000	RINT	Pass	Yes	No	Mean L1 in retrolenticular part of internal capsule (right) on FA (fractional anisotropy) skeleton (from dMRI data)	0	Brain MRI	0	Imaging	Brain MRI	Other	25220	25220
DNMT3A	25221_Mean_L1_in_retrolenticular_part_of_internal_capsule_on_FA_skeleton_left_2_0__RINT	UKB_CHIP_genes_phenome	ADD-WGR-LR	0.0876351	0.0291618	0.146108	0.00330936	0.0169053	33599	32463	1136	0	NA	NA	NA	NA	REGENIE_SE=0.029834;MAC=1136.000000	RINT	Pass	Yes	No	Mean L1 in retrolenticular part of internal capsule (left) on FA (fractional anisotropy) skeleton (from dMRI data)	0	Brain MRI	0	Imaging	Brain MRI	Other	25221	25221
GNB1	25221_Mean_L1_in_retrolenticular_part_of_internal_capsule_on_FA_skeleton_left_2_0__RINT	UKB_CHIP_genes_phenome	ADD-WGR-LR	-0.686209	-1.2434	-0.129014	0.0157881	0.000178577	33599	33587	12	0	NA	NA	NA	NA	REGENIE_SE=0.284288;MAC=12.000000	RINT	Pass	Yes	No	Mean L1 in retrolenticular part of internal capsule (left) on FA (fractional anisotropy) skeleton (from dMRI data)	0	Brain MRI	0	Imaging	Brain MRI	Other	25221	25221
PPM1D	25221_Mean_L1_in_retrolenticular_part_of_internal_capsule_on_FA_skeleton_left_2_0__RINT	UKB_CHIP_genes_phenome	ADD-WGR-LR	-0.259941	-0.581898	0.0620162	0.113551	0.00053573	33599	33563	36	0	NA	NA	NA	NA	REGENIE_SE=0.164267;MAC=36.000000	RINT	Pass	Yes	No	Mean L1 in retrolenticular part of internal capsule (left) on FA (fractional anisotropy) skeleton (from dMRI data)	0	Brain MRI	0	Imaging	Brain MRI	Other	25221	25221
SRSF2	25221_Mean_L1_in_retrolenticular_part_of_internal_capsule_on_FA_skeleton_left_2_0__RINT	UKB_CHIP_genes_phenome	ADD-WGR-LR	0.309563	-0.206467	0.825594	0.239687	0.00020834	33599	33585	14	0	NA	NA	NA	NA	REGENIE_SE=0.263286;MAC=14.000000	RINT	Pass	Yes	No	Mean L1 in retrolenticular part of internal capsule (left) on FA (fractional anisotropy) skeleton (from dMRI data)	0	Brain MRI	0	Imaging	Brain MRI	Other	25221	25221
SF3B1	25221_Mean_L1_in_retrolenticular_part_of_internal_capsule_on_FA_skeleton_left_2_0__RINT	UKB_CHIP_genes_phenome	ADD-WGR-LR	0.33802	-0.525089	1.20113	0.442736	7.4407e-05	33599	33594	5	0	NA	NA	NA	NA	REGENIE_SE=0.440370;MAC=5.000000	RINT	Pass	Yes	No	Mean L1 in retrolenticular part of internal capsule (left) on FA (fractional anisotropy) skeleton (from dMRI data)	0	Brain MRI	0	Imaging	Brain MRI	Other	25221	25221
TET2	25221_Mean_L1_in_retrolenticular_part_of_internal_capsule_on_FA_skeleton_left_2_0__RINT	UKB_CHIP_genes_phenome	ADD-WGR-LR	-0.0306269	-0.144073	0.082819	0.596715	0.00436025	33599	33306	293	0	NA	NA	NA	NA	REGENIE_SE=0.057882;MAC=293.000000	RINT	Pass	Yes	No	Mean L1 in retrolenticular part of internal capsule (left) on FA (fractional anisotropy) skeleton (from dMRI data)	0	Brain MRI	0	Imaging	Brain MRI	Other	25221	25221
JAK2	25221_Mean_L1_in_retrolenticular_part_of_internal_capsule_on_FA_skeleton_left_2_0__RINT	UKB_CHIP_genes_phenome	ADD-WGR-LR	0.110646	-0.34442	0.565712	0.633681	0.000267865	33599	33581	18	0	NA	NA	NA	NA	REGENIE_SE=0.232181;MAC=18.000000	RINT	Pass	Yes	No	Mean L1 in retrolenticular part of internal capsule (left) on FA (fractional anisotropy) skeleton (from dMRI data)	0	Brain MRI	0	Imaging	Brain MRI	Other	25221	25221
ASXL1	25221_Mean_L1_in_retrolenticular_part_of_internal_capsule_on_FA_skeleton_left_2_0__RINT	UKB_CHIP_genes_phenome	ADD-WGR-LR	0.0402473	-0.15038	0.230874	0.679014	0.00153278	33599	33496	103	0	NA	NA	NA	NA	REGENIE_SE=0.097260;MAC=103.000000	RINT	Pass	Yes	No	Mean L1 in retrolenticular part of internal capsule (left) on FA (fractional anisotropy) skeleton (from dMRI data)	0	Brain MRI	0	Imaging	Brain MRI	Other	25221	25221
CBL	25221_Mean_L1_in_retrolenticular_part_of_internal_capsule_on_FA_skeleton_left_2_0__RINT	UKB_CHIP_genes_phenome	ADD-WGR-LR	-0.132421	-0.920416	0.655573	0.741877	8.92884e-05	33599	33593	6	0	NA	NA	NA	NA	REGENIE_SE=0.402045;MAC=6.000000	RINT	Pass	Yes	No	Mean L1 in retrolenticular part of internal capsule (left) on FA (fractional anisotropy) skeleton (from dMRI data)	0	Brain MRI	0	Imaging	Brain MRI	Other	25221	25221
TP53	25221_Mean_L1_in_retrolenticular_part_of_internal_capsule_on_FA_skeleton_left_2_0__RINT	UKB_CHIP_genes_phenome	ADD-WGR-LR	0.0693013	-0.362384	0.500987	0.75303	0.000297628	33599	33579	20	0	NA	NA	NA	NA	REGENIE_SE=0.220252;MAC=20.000000	RINT	Pass	Yes	No	Mean L1 in retrolenticular part of internal capsule (left) on FA (fractional anisotropy) skeleton (from dMRI data)	0	Brain MRI	0	Imaging	Brain MRI	Other	25221	25221
GNAS	25221_Mean_L1_in_retrolenticular_part_of_internal_capsule_on_FA_skeleton_left_2_0__RINT	UKB_CHIP_genes_phenome	ADD-WGR-LR	0.0146927	-0.542906	0.572291	0.958811	0.000178577	33599	33587	12	0	NA	NA	NA	NA	REGENIE_SE=0.284494;MAC=12.000000	RINT	Pass	Yes	No	Mean L1 in retrolenticular part of internal capsule (left) on FA (fractional anisotropy) skeleton (from dMRI data)	0	Brain MRI	0	Imaging	Brain MRI	Other	25221	25221
GNB1	25222_Mean_L1_in_anterior_corona_radiata_on_FA_skeleton_right_2_0__RINT	UKB_CHIP_genes_phenome	ADD-WGR-LR	-0.908564	-1.46129	-0.355837	0.00127405	0.000178577	33599	33587	12	0	NA	NA	NA	NA	REGENIE_SE=0.282009;MAC=12.000000	RINT	Pass	Yes	No	Mean L1 in anterior corona radiata (right) on FA (fractional anisotropy) skeleton (from dMRI data)	0	Brain MRI	0	Imaging	Brain MRI	Other	25222	25222
TET2	25222_Mean_L1_in_anterior_corona_radiata_on_FA_skeleton_right_2_0__RINT	UKB_CHIP_genes_phenome	ADD-WGR-LR	-0.127913	-0.240449	-0.015377	0.0258955	0.00436025	33599	33306	293	0	NA	NA	NA	NA	REGENIE_SE=0.057417;MAC=293.000000	RINT	Pass	Yes	No	Mean L1 in anterior corona radiata (right) on FA (fractional anisotropy) skeleton (from dMRI data)	0	Brain MRI	0	Imaging	Brain MRI	Other	25222	25222
CBL	25222_Mean_L1_in_anterior_corona_radiata_on_FA_skeleton_right_2_0__RINT	UKB_CHIP_genes_phenome	ADD-WGR-LR	-0.452009	-1.23368	0.329666	0.257062	8.92884e-05	33599	33593	6	0	NA	NA	NA	NA	REGENIE_SE=0.398821;MAC=6.000000	RINT	Pass	Yes	No	Mean L1 in anterior corona radiata (right) on FA (fractional anisotropy) skeleton (from dMRI data)	0	Brain MRI	0	Imaging	Brain MRI	Other	25222	25222
DNMT3A	25222_Mean_L1_in_anterior_corona_radiata_on_FA_skeleton_right_2_0__RINT	UKB_CHIP_genes_phenome	ADD-WGR-LR	0.0334437	-0.0245606	0.091448	0.25845	0.0169053	33599	32463	1136	0	NA	NA	NA	NA	REGENIE_SE=0.029595;MAC=1136.000000	RINT	Pass	Yes	No	Mean L1 in anterior corona radiata (right) on FA (fractional anisotropy) skeleton (from dMRI data)	0	Brain MRI	0	Imaging	Brain MRI	Other	25222	25222
JAK2	25222_Mean_L1_in_anterior_corona_radiata_on_FA_skeleton_right_2_0__RINT	UKB_CHIP_genes_phenome	ADD-WGR-LR	0.20042	-0.250997	0.651836	0.3842	0.000267865	33599	33581	18	0	NA	NA	NA	NA	REGENIE_SE=0.230319;MAC=18.000000	RINT	Pass	Yes	No	Mean L1 in anterior corona radiata (right) on FA (fractional anisotropy) skeleton (from dMRI data)	0	Brain MRI	0	Imaging	Brain MRI	Other	25222	25222
PPM1D	25222_Mean_L1_in_anterior_corona_radiata_on_FA_skeleton_right_2_0__RINT	UKB_CHIP_genes_phenome	ADD-WGR-LR	-0.119112	-0.438487	0.200263	0.464794	0.00053573	33599	33563	36	0	NA	NA	NA	NA	REGENIE_SE=0.162949;MAC=36.000000	RINT	Pass	Yes	No	Mean L1 in anterior corona radiata (right) on FA (fractional anisotropy) skeleton (from dMRI data)	0	Brain MRI	0	Imaging	Brain MRI	Other	25222	25222
GNAS	25222_Mean_L1_in_anterior_corona_radiata_on_FA_skeleton_right_2_0__RINT	UKB_CHIP_genes_phenome	ADD-WGR-LR	-0.137819	-0.690945	0.415307	0.625301	0.000178577	33599	33587	12	0	NA	NA	NA	NA	REGENIE_SE=0.282213;MAC=12.000000	RINT	Pass	Yes	No	Mean L1 in anterior corona radiata (right) on FA (fractional anisotropy) skeleton (from dMRI data)	0	Brain MRI	0	Imaging	Brain MRI	Other	25222	25222
SF3B1	25222_Mean_L1_in_anterior_corona_radiata_on_FA_skeleton_right_2_0__RINT	UKB_CHIP_genes_phenome	ADD-WGR-LR	0.193712	-0.662474	1.0499	0.657446	7.4407e-05	33599	33594	5	0	NA	NA	NA	NA	REGENIE_SE=0.436838;MAC=5.000000	RINT	Pass	Yes	No	Mean L1 in anterior corona radiata (right) on FA (fractional anisotropy) skeleton (from dMRI data)	0	Brain MRI	0	Imaging	Brain MRI	Other	25222	25222
SRSF2	25222_Mean_L1_in_anterior_corona_radiata_on_FA_skeleton_right_2_0__RINT	UKB_CHIP_genes_phenome	ADD-WGR-LR	0.0898166	-0.422075	0.601709	0.730925	0.00020834	33599	33585	14	0	NA	NA	NA	NA	REGENIE_SE=0.261174;MAC=14.000000	RINT	Pass	Yes	No	Mean L1 in anterior corona radiata (right) on FA (fractional anisotropy) skeleton (from dMRI data)	0	Brain MRI	0	Imaging	Brain MRI	Other	25222	25222
ASXL1	25222_Mean_L1_in_anterior_corona_radiata_on_FA_skeleton_right_2_0__RINT	UKB_CHIP_genes_phenome	ADD-WGR-LR	-0.0310155	-0.220114	0.158083	0.747854	0.00153278	33599	33496	103	0	NA	NA	NA	NA	REGENIE_SE=0.096480;MAC=103.000000	RINT	Pass	Yes	No	Mean L1 in anterior corona radiata (right) on FA (fractional anisotropy) skeleton (from dMRI data)	0	Brain MRI	0	Imaging	Brain MRI	Other	25222	25222
TP53	25222_Mean_L1_in_anterior_corona_radiata_on_FA_skeleton_right_2_0__RINT	UKB_CHIP_genes_phenome	ADD-WGR-LR	-0.0457008	-0.473924	0.382523	0.834315	0.000297628	33599	33579	20	0	NA	NA	NA	NA	REGENIE_SE=0.218485;MAC=20.000000	RINT	Pass	Yes	No	Mean L1 in anterior corona radiata (right) on FA (fractional anisotropy) skeleton (from dMRI data)	0	Brain MRI	0	Imaging	Brain MRI	Other	25222	25222
GNB1	25223_Mean_L1_in_anterior_corona_radiata_on_FA_skeleton_left_2_0__RINT	UKB_CHIP_genes_phenome	ADD-WGR-LR	-0.890118	-1.44284	-0.337399	0.00159733	0.000178577	33599	33587	12	0	NA	NA	NA	NA	REGENIE_SE=0.282005;MAC=12.000000	RINT	Pass	Yes	No	Mean L1 in anterior corona radiata (left) on FA (fractional anisotropy) skeleton (from dMRI data)	0	Brain MRI	0	Imaging	Brain MRI	Other	25223	25223
TET2	25223_Mean_L1_in_anterior_corona_radiata_on_FA_skeleton_left_2_0__RINT	UKB_CHIP_genes_phenome	ADD-WGR-LR	-0.0907771	-0.203312	0.0217574	0.113872	0.00436025	33599	33306	293	0	NA	NA	NA	NA	REGENIE_SE=0.057417;MAC=293.000000	RINT	Pass	Yes	No	Mean L1 in anterior corona radiata (left) on FA (fractional anisotropy) skeleton (from dMRI data)	0	Brain MRI	0	Imaging	Brain MRI	Other	25223	25223
DNMT3A	25223_Mean_L1_in_anterior_corona_radiata_on_FA_skeleton_left_2_0__RINT	UKB_CHIP_genes_phenome	ADD-WGR-LR	0.0377602	-0.0202433	0.0957638	0.201979	0.0169053	33599	32463	1136	0	NA	NA	NA	NA	REGENIE_SE=0.029594;MAC=1136.000000	RINT	Pass	Yes	No	Mean L1 in anterior corona radiata (left) on FA (fractional anisotropy) skeleton (from dMRI data)	0	Brain MRI	0	Imaging	Brain MRI	Other	25223	25223
ASXL1	25223_Mean_L1_in_anterior_corona_radiata_on_FA_skeleton_left_2_0__RINT	UKB_CHIP_genes_phenome	ADD-WGR-LR	-0.12074	-0.309835	0.0683562	0.210768	0.00153278	33599	33496	103	0	NA	NA	NA	NA	REGENIE_SE=0.096479;MAC=103.000000	RINT	Pass	Yes	No	Mean L1 in anterior corona radiata (left) on FA (fractional anisotropy) skeleton (from dMRI data)	0	Brain MRI	0	Imaging	Brain MRI	Other	25223	25223
PPM1D	25223_Mean_L1_in_anterior_corona_radiata_on_FA_skeleton_left_2_0__RINT	UKB_CHIP_genes_phenome	ADD-WGR-LR	-0.172044	-0.491415	0.147327	0.291047	0.00053573	33599	33563	36	0	NA	NA	NA	NA	REGENIE_SE=0.162947;MAC=36.000000	RINT	Pass	Yes	No	Mean L1 in anterior corona radiata (left) on FA (fractional anisotropy) skeleton (from dMRI data)	0	Brain MRI	0	Imaging	Brain MRI	Other	25223	25223
SF3B1	25223_Mean_L1_in_anterior_corona_radiata_on_FA_skeleton_left_2_0__RINT	UKB_CHIP_genes_phenome	ADD-WGR-LR	0.31604	-0.540135	1.17222	0.469384	7.4407e-05	33599	33594	5	0	NA	NA	NA	NA	REGENIE_SE=0.436832;MAC=5.000000	RINT	Pass	Yes	No	Mean L1 in anterior corona radiata (left) on FA (fractional anisotropy) skeleton (from dMRI data)	0	Brain MRI	0	Imaging	Brain MRI	Other	25223	25223
JAK2	25223_Mean_L1_in_anterior_corona_radiata_on_FA_skeleton_left_2_0__RINT	UKB_CHIP_genes_phenome	ADD-WGR-LR	0.158338	-0.293073	0.609748	0.491779	0.000267865	33599	33581	18	0	NA	NA	NA	NA	REGENIE_SE=0.230316;MAC=18.000000	RINT	Pass	Yes	No	Mean L1 in anterior corona radiata (left) on FA (fractional anisotropy) skeleton (from dMRI data)	0	Brain MRI	0	Imaging	Brain MRI	Other	25223	25223
TP53	25223_Mean_L1_in_anterior_corona_radiata_on_FA_skeleton_left_2_0__RINT	UKB_CHIP_genes_phenome	ADD-WGR-LR	0.0724982	-0.35572	0.500716	0.740021	0.000297628	33599	33579	20	0	NA	NA	NA	NA	REGENIE_SE=0.218482;MAC=20.000000	RINT	Pass	Yes	No	Mean L1 in anterior corona radiata (left) on FA (fractional anisotropy) skeleton (from dMRI data)	0	Brain MRI	0	Imaging	Brain MRI	Other	25223	25223
GNAS	25223_Mean_L1_in_anterior_corona_radiata_on_FA_skeleton_left_2_0__RINT	UKB_CHIP_genes_phenome	ADD-WGR-LR	-0.092276	-0.645395	0.460843	0.743685	0.000178577	33599	33587	12	0	NA	NA	NA	NA	REGENIE_SE=0.282209;MAC=12.000000	RINT	Pass	Yes	No	Mean L1 in anterior corona radiata (left) on FA (fractional anisotropy) skeleton (from dMRI data)	0	Brain MRI	0	Imaging	Brain MRI	Other	25223	25223
CBL	25223_Mean_L1_in_anterior_corona_radiata_on_FA_skeleton_left_2_0__RINT	UKB_CHIP_genes_phenome	ADD-WGR-LR	-0.0329685	-0.814633	0.748696	0.934117	8.92884e-05	33599	33593	6	0	NA	NA	NA	NA	REGENIE_SE=0.398816;MAC=6.000000	RINT	Pass	Yes	No	Mean L1 in anterior corona radiata (left) on FA (fractional anisotropy) skeleton (from dMRI data)	0	Brain MRI	0	Imaging	Brain MRI	Other	25223	25223
SRSF2	25223_Mean_L1_in_anterior_corona_radiata_on_FA_skeleton_left_2_0__RINT	UKB_CHIP_genes_phenome	ADD-WGR-LR	0.00770189	-0.504183	0.519587	0.976474	0.00020834	33599	33585	14	0	NA	NA	NA	NA	REGENIE_SE=0.261171;MAC=14.000000	RINT	Pass	Yes	No	Mean L1 in anterior corona radiata (left) on FA (fractional anisotropy) skeleton (from dMRI data)	0	Brain MRI	0	Imaging	Brain MRI	Other	25223	25223
GNB1	25224_Mean_L1_in_superior_corona_radiata_on_FA_skeleton_right_2_0__RINT	UKB_CHIP_genes_phenome	ADD-WGR-LR	-0.619143	-1.17091	-0.0673742	0.0278575	0.000178577	33599	33587	12	0	NA	NA	NA	NA	REGENIE_SE=0.281520;MAC=12.000000	RINT	Pass	Yes	No	Mean L1 in superior corona radiata (right) on FA (fractional anisotropy) skeleton (from dMRI data)	0	Brain MRI	0	Imaging	Brain MRI	Other	25224	25224
TP53	25224_Mean_L1_in_superior_corona_radiata_on_FA_skeleton_right_2_0__RINT	UKB_CHIP_genes_phenome	ADD-WGR-LR	0.362551	-0.0649305	0.790032	0.09646	0.000297628	33599	33579	20	0	NA	NA	NA	NA	REGENIE_SE=0.218107;MAC=20.000000	RINT	Pass	Yes	No	Mean L1 in superior corona radiata (right) on FA (fractional anisotropy) skeleton (from dMRI data)	0	Brain MRI	0	Imaging	Brain MRI	Other	25224	25224
ASXL1	25224_Mean_L1_in_superior_corona_radiata_on_FA_skeleton_right_2_0__RINT	UKB_CHIP_genes_phenome	ADD-WGR-LR	-0.129894	-0.318665	0.058876	0.177444	0.00153278	33599	33496	103	0	NA	NA	NA	NA	REGENIE_SE=0.096313;MAC=103.000000	RINT	Pass	Yes	No	Mean L1 in superior corona radiata (right) on FA (fractional anisotropy) skeleton (from dMRI data)	0	Brain MRI	0	Imaging	Brain MRI	Other	25224	25224
GNAS	25224_Mean_L1_in_superior_corona_radiata_on_FA_skeleton_right_2_0__RINT	UKB_CHIP_genes_phenome	ADD-WGR-LR	0.289589	-0.262578	0.841757	0.303987	0.000178577	33599	33587	12	0	NA	NA	NA	NA	REGENIE_SE=0.281723;MAC=12.000000	RINT	Pass	Yes	No	Mean L1 in superior corona radiata (right) on FA (fractional anisotropy) skeleton (from dMRI data)	0	Brain MRI	0	Imaging	Brain MRI	Other	25224	25224
DNMT3A	25224_Mean_L1_in_superior_corona_radiata_on_FA_skeleton_right_2_0__RINT	UKB_CHIP_genes_phenome	ADD-WGR-LR	0.0225006	-0.0354032	0.0804044	0.44629	0.0169053	33599	32463	1136	0	NA	NA	NA	NA	REGENIE_SE=0.029543;MAC=1136.000000	RINT	Pass	Yes	No	Mean L1 in superior corona radiata (right) on FA (fractional anisotropy) skeleton (from dMRI data)	0	Brain MRI	0	Imaging	Brain MRI	Other	25224	25224
CBL	25224_Mean_L1_in_superior_corona_radiata_on_FA_skeleton_right_2_0__RINT	UKB_CHIP_genes_phenome	ADD-WGR-LR	0.285041	-0.495279	1.06536	0.474023	8.92884e-05	33599	33593	6	0	NA	NA	NA	NA	REGENIE_SE=0.398130;MAC=6.000000	RINT	Pass	Yes	No	Mean L1 in superior corona radiata (right) on FA (fractional anisotropy) skeleton (from dMRI data)	0	Brain MRI	0	Imaging	Brain MRI	Other	25224	25224
TET2	25224_Mean_L1_in_superior_corona_radiata_on_FA_skeleton_right_2_0__RINT	UKB_CHIP_genes_phenome	ADD-WGR-LR	-0.0406085	-0.152949	0.0717324	0.478648	0.00436025	33599	33306	293	0	NA	NA	NA	NA	REGENIE_SE=0.057318;MAC=293.000000	RINT	Pass	Yes	No	Mean L1 in superior corona radiata (right) on FA (fractional anisotropy) skeleton (from dMRI data)	0	Brain MRI	0	Imaging	Brain MRI	Other	25224	25224
SRSF2	25224_Mean_L1_in_superior_corona_radiata_on_FA_skeleton_right_2_0__RINT	UKB_CHIP_genes_phenome	ADD-WGR-LR	0.116781	-0.394224	0.627786	0.654214	0.00020834	33599	33585	14	0	NA	NA	NA	NA	REGENIE_SE=0.260721;MAC=14.000000	RINT	Pass	Yes	No	Mean L1 in superior corona radiata (right) on FA (fractional anisotropy) skeleton (from dMRI data)	0	Brain MRI	0	Imaging	Brain MRI	Other	25224	25224
SF3B1	25224_Mean_L1_in_superior_corona_radiata_on_FA_skeleton_right_2_0__RINT	UKB_CHIP_genes_phenome	ADD-WGR-LR	0.0507477	-0.803955	0.90545	0.907357	7.4407e-05	33599	33594	5	0	NA	NA	NA	NA	REGENIE_SE=0.436081;MAC=5.000000	RINT	Pass	Yes	No	Mean L1 in superior corona radiata (right) on FA (fractional anisotropy) skeleton (from dMRI data)	0	Brain MRI	0	Imaging	Brain MRI	Other	25224	25224
PPM1D	25224_Mean_L1_in_superior_corona_radiata_on_FA_skeleton_right_2_0__RINT	UKB_CHIP_genes_phenome	ADD-WGR-LR	0.0174987	-0.301323	0.33632	0.914334	0.00053573	33599	33563	36	0	NA	NA	NA	NA	REGENIE_SE=0.162667;MAC=36.000000	RINT	Pass	Yes	No	Mean L1 in superior corona radiata (right) on FA (fractional anisotropy) skeleton (from dMRI data)	0	Brain MRI	0	Imaging	Brain MRI	Other	25224	25224
JAK2	25224_Mean_L1_in_superior_corona_radiata_on_FA_skeleton_right_2_0__RINT	UKB_CHIP_genes_phenome	ADD-WGR-LR	-0.0155863	-0.46622	0.435048	0.945953	0.000267865	33599	33581	18	0	NA	NA	NA	NA	REGENIE_SE=0.229920;MAC=18.000000	RINT	Pass	Yes	No	Mean L1 in superior corona radiata (right) on FA (fractional anisotropy) skeleton (from dMRI data)	0	Brain MRI	0	Imaging	Brain MRI	Other	25224	25224
GNB1	25225_Mean_L1_in_superior_corona_radiata_on_FA_skeleton_left_2_0__RINT	UKB_CHIP_genes_phenome	ADD-WGR-LR	-1.02699	-1.57853	-0.475442	0.000262756	0.000178577	33599	33587	12	0	NA	NA	NA	NA	REGENIE_SE=0.281405;MAC=12.000000	RINT	Pass	Yes	No	Mean L1 in superior corona radiata (left) on FA (fractional anisotropy) skeleton (from dMRI data)	0	Brain MRI	0	Imaging	Brain MRI	Other	25225	25225
ASXL1	25225_Mean_L1_in_superior_corona_radiata_on_FA_skeleton_left_2_0__RINT	UKB_CHIP_genes_phenome	ADD-WGR-LR	-0.12459	-0.313283	0.0641035	0.195624	0.00153278	33599	33496	103	0	NA	NA	NA	NA	REGENIE_SE=0.096274;MAC=103.000000	RINT	Pass	Yes	No	Mean L1 in superior corona radiata (left) on FA (fractional anisotropy) skeleton (from dMRI data)	0	Brain MRI	0	Imaging	Brain MRI	Other	25225	25225
SRSF2	25225_Mean_L1_in_superior_corona_radiata_on_FA_skeleton_left_2_0__RINT	UKB_CHIP_genes_phenome	ADD-WGR-LR	0.306199	-0.204597	0.816995	0.240031	0.00020834	33599	33585	14	0	NA	NA	NA	NA	REGENIE_SE=0.260615;MAC=14.000000	RINT	Pass	Yes	No	Mean L1 in superior corona radiata (left) on FA (fractional anisotropy) skeleton (from dMRI data)	0	Brain MRI	0	Imaging	Brain MRI	Other	25225	25225
GNAS	25225_Mean_L1_in_superior_corona_radiata_on_FA_skeleton_left_2_0__RINT	UKB_CHIP_genes_phenome	ADD-WGR-LR	0.208669	-0.343273	0.760611	0.458699	0.000178577	33599	33587	12	0	NA	NA	NA	NA	REGENIE_SE=0.281608;MAC=12.000000	RINT	Pass	Yes	No	Mean L1 in superior corona radiata (left) on FA (fractional anisotropy) skeleton (from dMRI data)	0	Brain MRI	0	Imaging	Brain MRI	Other	25225	25225
CBL	25225_Mean_L1_in_superior_corona_radiata_on_FA_skeleton_left_2_0__RINT	UKB_CHIP_genes_phenome	ADD-WGR-LR	0.27594	-0.504061	1.05594	0.488075	8.92884e-05	33599	33593	6	0	NA	NA	NA	NA	REGENIE_SE=0.397967;MAC=6.000000	RINT	Pass	Yes	No	Mean L1 in superior corona radiata (left) on FA (fractional anisotropy) skeleton (from dMRI data)	0	Brain MRI	0	Imaging	Brain MRI	Other	25225	25225
DNMT3A	25225_Mean_L1_in_superior_corona_radiata_on_FA_skeleton_left_2_0__RINT	UKB_CHIP_genes_phenome	ADD-WGR-LR	0.0154728	-0.0424074	0.0733529	0.600316	0.0169053	33599	32463	1136	0	NA	NA	NA	NA	REGENIE_SE=0.029531;MAC=1136.000000	RINT	Pass	Yes	No	Mean L1 in superior corona radiata (left) on FA (fractional anisotropy) skeleton (from dMRI data)	0	Brain MRI	0	Imaging	Brain MRI	Other	25225	25225
TP53	25225_Mean_L1_in_superior_corona_radiata_on_FA_skeleton_left_2_0__RINT	UKB_CHIP_genes_phenome	ADD-WGR-LR	0.108721	-0.318585	0.536028	0.618004	0.000297628	33599	33579	20	0	NA	NA	NA	NA	REGENIE_SE=0.218018;MAC=20.000000	RINT	Pass	Yes	No	Mean L1 in superior corona radiata (left) on FA (fractional anisotropy) skeleton (from dMRI data)	0	Brain MRI	0	Imaging	Brain MRI	Other	25225	25225
PPM1D	25225_Mean_L1_in_superior_corona_radiata_on_FA_skeleton_left_2_0__RINT	UKB_CHIP_genes_phenome	ADD-WGR-LR	-0.0597962	-0.378488	0.258895	0.71306	0.00053573	33599	33563	36	0	NA	NA	NA	NA	REGENIE_SE=0.162601;MAC=36.000000	RINT	Pass	Yes	No	Mean L1 in superior corona radiata (left) on FA (fractional anisotropy) skeleton (from dMRI data)	0	Brain MRI	0	Imaging	Brain MRI	Other	25225	25225
TET2	25225_Mean_L1_in_superior_corona_radiata_on_FA_skeleton_left_2_0__RINT	UKB_CHIP_genes_phenome	ADD-WGR-LR	-0.0169091	-0.129204	0.095386	0.767898	0.00436025	33599	33306	293	0	NA	NA	NA	NA	REGENIE_SE=0.057294;MAC=293.000000	RINT	Pass	Yes	No	Mean L1 in superior corona radiata (left) on FA (fractional anisotropy) skeleton (from dMRI data)	0	Brain MRI	0	Imaging	Brain MRI	Other	25225	25225
SF3B1	25225_Mean_L1_in_superior_corona_radiata_on_FA_skeleton_left_2_0__RINT	UKB_CHIP_genes_phenome	ADD-WGR-LR	0.113086	-0.741267	0.96744	0.795303	7.4407e-05	33599	33594	5	0	NA	NA	NA	NA	REGENIE_SE=0.435903;MAC=5.000000	RINT	Pass	Yes	No	Mean L1 in superior corona radiata (left) on FA (fractional anisotropy) skeleton (from dMRI data)	0	Brain MRI	0	Imaging	Brain MRI	Other	25225	25225
JAK2	25225_Mean_L1_in_superior_corona_radiata_on_FA_skeleton_left_2_0__RINT	UKB_CHIP_genes_phenome	ADD-WGR-LR	0.0420599	-0.40839	0.49251	0.854792	0.000267865	33599	33581	18	0	NA	NA	NA	NA	REGENIE_SE=0.229826;MAC=18.000000	RINT	Pass	Yes	No	Mean L1 in superior corona radiata (left) on FA (fractional anisotropy) skeleton (from dMRI data)	0	Brain MRI	0	Imaging	Brain MRI	Other	25225	25225
GNB1	25226_Mean_L1_in_posterior_corona_radiata_on_FA_skeleton_right_2_0__RINT	UKB_CHIP_genes_phenome	ADD-WGR-LR	-0.9001	-1.45168	-0.348525	0.00138187	0.000178577	33599	33587	12	0	NA	NA	NA	NA	REGENIE_SE=0.281421;MAC=12.000000	RINT	Pass	Yes	No	Mean L1 in posterior corona radiata (right) on FA (fractional anisotropy) skeleton (from dMRI data)	0	Brain MRI	0	Imaging	Brain MRI	Other	25226	25226
JAK2	25226_Mean_L1_in_posterior_corona_radiata_on_FA_skeleton_right_2_0__RINT	UKB_CHIP_genes_phenome	ADD-WGR-LR	-0.209447	-0.659923	0.241029	0.362149	0.000267865	33599	33581	18	0	NA	NA	NA	NA	REGENIE_SE=0.229839;MAC=18.000000	RINT	Pass	Yes	No	Mean L1 in posterior corona radiata (right) on FA (fractional anisotropy) skeleton (from dMRI data)	0	Brain MRI	0	Imaging	Brain MRI	Other	25226	25226
ASXL1	25226_Mean_L1_in_posterior_corona_radiata_on_FA_skeleton_right_2_0__RINT	UKB_CHIP_genes_phenome	ADD-WGR-LR	-0.0628306	-0.251535	0.125874	0.514024	0.00153278	33599	33496	103	0	NA	NA	NA	NA	REGENIE_SE=0.096279;MAC=103.000000	RINT	Pass	Yes	No	Mean L1 in posterior corona radiata (right) on FA (fractional anisotropy) skeleton (from dMRI data)	0	Brain MRI	0	Imaging	Brain MRI	Other	25226	25226
DNMT3A	25226_Mean_L1_in_posterior_corona_radiata_on_FA_skeleton_right_2_0__RINT	UKB_CHIP_genes_phenome	ADD-WGR-LR	0.0187025	-0.0391811	0.076586	0.526555	0.0169053	33599	32463	1136	0	NA	NA	NA	NA	REGENIE_SE=0.029533;MAC=1136.000000	RINT	Pass	Yes	No	Mean L1 in posterior corona radiata (right) on FA (fractional anisotropy) skeleton (from dMRI data)	0	Brain MRI	0	Imaging	Brain MRI	Other	25226	25226
GNAS	25226_Mean_L1_in_posterior_corona_radiata_on_FA_skeleton_right_2_0__RINT	UKB_CHIP_genes_phenome	ADD-WGR-LR	0.168842	-0.383132	0.720816	0.548821	0.000178577	33599	33587	12	0	NA	NA	NA	NA	REGENIE_SE=0.281625;MAC=12.000000	RINT	Pass	Yes	No	Mean L1 in posterior corona radiata (right) on FA (fractional anisotropy) skeleton (from dMRI data)	0	Brain MRI	0	Imaging	Brain MRI	Other	25226	25226
CBL	25226_Mean_L1_in_posterior_corona_radiata_on_FA_skeleton_right_2_0__RINT	UKB_CHIP_genes_phenome	ADD-WGR-LR	0.212049	-0.567998	0.992096	0.594172	8.92884e-05	33599	33593	6	0	NA	NA	NA	NA	REGENIE_SE=0.397990;MAC=6.000000	RINT	Pass	Yes	No	Mean L1 in posterior corona radiata (right) on FA (fractional anisotropy) skeleton (from dMRI data)	0	Brain MRI	0	Imaging	Brain MRI	Other	25226	25226
SF3B1	25226_Mean_L1_in_posterior_corona_radiata_on_FA_skeleton_right_2_0__RINT	UKB_CHIP_genes_phenome	ADD-WGR-LR	0.215381	-0.639022	1.06978	0.621254	7.4407e-05	33599	33594	5	0	NA	NA	NA	NA	REGENIE_SE=0.435928;MAC=5.000000	RINT	Pass	Yes	No	Mean L1 in posterior corona radiata (right) on FA (fractional anisotropy) skeleton (from dMRI data)	0	Brain MRI	0	Imaging	Brain MRI	Other	25226	25226
TET2	25226_Mean_L1_in_posterior_corona_radiata_on_FA_skeleton_right_2_0__RINT	UKB_CHIP_genes_phenome	ADD-WGR-LR	0.0273828	-0.0849189	0.139684	0.63272	0.00436025	33599	33306	293	0	NA	NA	NA	NA	REGENIE_SE=0.057298;MAC=293.000000	RINT	Pass	Yes	No	Mean L1 in posterior corona radiata (right) on FA (fractional anisotropy) skeleton (from dMRI data)	0	Brain MRI	0	Imaging	Brain MRI	Other	25226	25226
PPM1D	25226_Mean_L1_in_posterior_corona_radiata_on_FA_skeleton_right_2_0__RINT	UKB_CHIP_genes_phenome	ADD-WGR-LR	-0.056812	-0.375522	0.261898	0.726807	0.00053573	33599	33563	36	0	NA	NA	NA	NA	REGENIE_SE=0.162610;MAC=36.000000	RINT	Pass	Yes	No	Mean L1 in posterior corona radiata (right) on FA (fractional anisotropy) skeleton (from dMRI data)	0	Brain MRI	0	Imaging	Brain MRI	Other	25226	25226
SRSF2	25226_Mean_L1_in_posterior_corona_radiata_on_FA_skeleton_right_2_0__RINT	UKB_CHIP_genes_phenome	ADD-WGR-LR	0.0721174	-0.438708	0.582943	0.782007	0.00020834	33599	33585	14	0	NA	NA	NA	NA	REGENIE_SE=0.260630;MAC=14.000000	RINT	Pass	Yes	No	Mean L1 in posterior corona radiata (right) on FA (fractional anisotropy) skeleton (from dMRI data)	0	Brain MRI	0	Imaging	Brain MRI	Other	25226	25226
TP53	25226_Mean_L1_in_posterior_corona_radiata_on_FA_skeleton_right_2_0__RINT	UKB_CHIP_genes_phenome	ADD-WGR-LR	-0.00182457	-0.429156	0.425507	0.993323	0.000297628	33599	33579	20	0	NA	NA	NA	NA	REGENIE_SE=0.218030;MAC=20.000000	RINT	Pass	Yes	No	Mean L1 in posterior corona radiata (right) on FA (fractional anisotropy) skeleton (from dMRI data)	0	Brain MRI	0	Imaging	Brain MRI	Other	25226	25226
GNB1	25227_Mean_L1_in_posterior_corona_radiata_on_FA_skeleton_left_2_0__RINT	UKB_CHIP_genes_phenome	ADD-WGR-LR	-1.14354	-1.69332	-0.593773	4.56606e-05	0.000178577	33599	33587	12	0	NA	NA	NA	NA	REGENIE_SE=0.280501;MAC=12.000000	RINT	Pass	Yes	No	Mean L1 in posterior corona radiata (left) on FA (fractional anisotropy) skeleton (from dMRI data)	0	Brain MRI	0	Imaging	Brain MRI	Other	25227	25227
DNMT3A	25227_Mean_L1_in_posterior_corona_radiata_on_FA_skeleton_left_2_0__RINT	UKB_CHIP_genes_phenome	ADD-WGR-LR	0.0380371	-0.0196572	0.0957313	0.196295	0.0169053	33599	32463	1136	0	NA	NA	NA	NA	REGENIE_SE=0.029436;MAC=1136.000000	RINT	Pass	Yes	No	Mean L1 in posterior corona radiata (left) on FA (fractional anisotropy) skeleton (from dMRI data)	0	Brain MRI	0	Imaging	Brain MRI	Other	25227	25227
GNAS	25227_Mean_L1_in_posterior_corona_radiata_on_FA_skeleton_left_2_0__RINT	UKB_CHIP_genes_phenome	ADD-WGR-LR	0.290483	-0.259686	0.840652	0.300745	0.000178577	33599	33587	12	0	NA	NA	NA	NA	REGENIE_SE=0.280704;MAC=12.000000	RINT	Pass	Yes	No	Mean L1 in posterior corona radiata (left) on FA (fractional anisotropy) skeleton (from dMRI data)	0	Brain MRI	0	Imaging	Brain MRI	Other	25227	25227
TP53	25227_Mean_L1_in_posterior_corona_radiata_on_FA_skeleton_left_2_0__RINT	UKB_CHIP_genes_phenome	ADD-WGR-LR	0.160437	-0.265497	0.586371	0.460355	0.000297628	33599	33579	20	0	NA	NA	NA	NA	REGENIE_SE=0.217317;MAC=20.000000	RINT	Pass	Yes	No	Mean L1 in posterior corona radiata (left) on FA (fractional anisotropy) skeleton (from dMRI data)	0	Brain MRI	0	Imaging	Brain MRI	Other	25227	25227
SRSF2	25227_Mean_L1_in_posterior_corona_radiata_on_FA_skeleton_left_2_0__RINT	UKB_CHIP_genes_phenome	ADD-WGR-LR	0.121468	-0.387687	0.630623	0.640083	0.00020834	33599	33585	14	0	NA	NA	NA	NA	REGENIE_SE=0.259778;MAC=14.000000	RINT	Pass	Yes	No	Mean L1 in posterior corona radiata (left) on FA (fractional anisotropy) skeleton (from dMRI data)	0	Brain MRI	0	Imaging	Brain MRI	Other	25227	25227
CBL	25227_Mean_L1_in_posterior_corona_radiata_on_FA_skeleton_left_2_0__RINT	UKB_CHIP_genes_phenome	ADD-WGR-LR	0.15486	-0.622636	0.932355	0.696255	8.92884e-05	33599	33593	6	0	NA	NA	NA	NA	REGENIE_SE=0.396689;MAC=6.000000	RINT	Pass	Yes	No	Mean L1 in posterior corona radiata (left) on FA (fractional anisotropy) skeleton (from dMRI data)	0	Brain MRI	0	Imaging	Brain MRI	Other	25227	25227
ASXL1	25227_Mean_L1_in_posterior_corona_radiata_on_FA_skeleton_left_2_0__RINT	UKB_CHIP_genes_phenome	ADD-WGR-LR	-0.0283039	-0.216391	0.159783	0.768039	0.00153278	33599	33496	103	0	NA	NA	NA	NA	REGENIE_SE=0.095965;MAC=103.000000	RINT	Pass	Yes	No	Mean L1 in posterior corona radiata (left) on FA (fractional anisotropy) skeleton (from dMRI data)	0	Brain MRI	0	Imaging	Brain MRI	Other	25227	25227
SF3B1	25227_Mean_L1_in_posterior_corona_radiata_on_FA_skeleton_left_2_0__RINT	UKB_CHIP_genes_phenome	ADD-WGR-LR	0.0543813	-0.797228	0.90599	0.900399	7.4407e-05	33599	33594	5	0	NA	NA	NA	NA	REGENIE_SE=0.434502;MAC=5.000000	RINT	Pass	Yes	No	Mean L1 in posterior corona radiata (left) on FA (fractional anisotropy) skeleton (from dMRI data)	0	Brain MRI	0	Imaging	Brain MRI	Other	25227	25227
JAK2	25227_Mean_L1_in_posterior_corona_radiata_on_FA_skeleton_left_2_0__RINT	UKB_CHIP_genes_phenome	ADD-WGR-LR	0.015882	-0.433121	0.464885	0.944729	0.000267865	33599	33581	18	0	NA	NA	NA	NA	REGENIE_SE=0.229087;MAC=18.000000	RINT	Pass	Yes	No	Mean L1 in posterior corona radiata (left) on FA (fractional anisotropy) skeleton (from dMRI data)	0	Brain MRI	0	Imaging	Brain MRI	Other	25227	25227
PPM1D	25227_Mean_L1_in_posterior_corona_radiata_on_FA_skeleton_left_2_0__RINT	UKB_CHIP_genes_phenome	ADD-WGR-LR	0.010601	-0.307067	0.328269	0.94785	0.00053573	33599	33563	36	0	NA	NA	NA	NA	REGENIE_SE=0.162078;MAC=36.000000	RINT	Pass	Yes	No	Mean L1 in posterior corona radiata (left) on FA (fractional anisotropy) skeleton (from dMRI data)	0	Brain MRI	0	Imaging	Brain MRI	Other	25227	25227
TET2	25227_Mean_L1_in_posterior_corona_radiata_on_FA_skeleton_left_2_0__RINT	UKB_CHIP_genes_phenome	ADD-WGR-LR	-0.00316562	-0.1151	0.108769	0.955796	0.00436025	33599	33306	293	0	NA	NA	NA	NA	REGENIE_SE=0.057110;MAC=293.000000	RINT	Pass	Yes	No	Mean L1 in posterior corona radiata (left) on FA (fractional anisotropy) skeleton (from dMRI data)	0	Brain MRI	0	Imaging	Brain MRI	Other	25227	25227
DNMT3A	25228_Mean_L1_in_posterior_thalamic_radiation_on_FA_skeleton_right_2_0__RINT	UKB_CHIP_genes_phenome	ADD-WGR-LR	0.0944867	0.0358978	0.153075	0.00157309	0.0169053	33599	32463	1136	0	NA	NA	NA	NA	REGENIE_SE=0.029893;MAC=1136.000000	RINT	Pass	Yes	No	Mean L1 in posterior thalamic radiation (right) on FA (fractional anisotropy) skeleton (from dMRI data)	0	Brain MRI	0	Imaging	Brain MRI	Other	25228	25228
JAK2	25228_Mean_L1_in_posterior_thalamic_radiation_on_FA_skeleton_right_2_0__RINT	UKB_CHIP_genes_phenome	ADD-WGR-LR	0.28844	-0.167525	0.744405	0.215028	0.000267865	33599	33581	18	0	NA	NA	NA	NA	REGENIE_SE=0.232639;MAC=18.000000	RINT	Pass	Yes	No	Mean L1 in posterior thalamic radiation (right) on FA (fractional anisotropy) skeleton (from dMRI data)	0	Brain MRI	0	Imaging	Brain MRI	Other	25228	25228
GNB1	25228_Mean_L1_in_posterior_thalamic_radiation_on_FA_skeleton_right_2_0__RINT	UKB_CHIP_genes_phenome	ADD-WGR-LR	-0.252277	-0.810573	0.306019	0.375807	0.000178577	33599	33587	12	0	NA	NA	NA	NA	REGENIE_SE=0.284850;MAC=12.000000	RINT	Pass	Yes	No	Mean L1 in posterior thalamic radiation (right) on FA (fractional anisotropy) skeleton (from dMRI data)	0	Brain MRI	0	Imaging	Brain MRI	Other	25228	25228
TET2	25228_Mean_L1_in_posterior_thalamic_radiation_on_FA_skeleton_right_2_0__RINT	UKB_CHIP_genes_phenome	ADD-WGR-LR	-0.0312364	-0.144906	0.0824336	0.590165	0.00436025	33599	33306	293	0	NA	NA	NA	NA	REGENIE_SE=0.057996;MAC=293.000000	RINT	Pass	Yes	No	Mean L1 in posterior thalamic radiation (right) on FA (fractional anisotropy) skeleton (from dMRI data)	0	Brain MRI	0	Imaging	Brain MRI	Other	25228	25228
PPM1D	25228_Mean_L1_in_posterior_thalamic_radiation_on_FA_skeleton_right_2_0__RINT	UKB_CHIP_genes_phenome	ADD-WGR-LR	-0.0817138	-0.404307	0.240879	0.619567	0.00053573	33599	33563	36	0	NA	NA	NA	NA	REGENIE_SE=0.164591;MAC=36.000000	RINT	Pass	Yes	No	Mean L1 in posterior thalamic radiation (right) on FA (fractional anisotropy) skeleton (from dMRI data)	0	Brain MRI	0	Imaging	Brain MRI	Other	25228	25228
ASXL1	25228_Mean_L1_in_posterior_thalamic_radiation_on_FA_skeleton_right_2_0__RINT	UKB_CHIP_genes_phenome	ADD-WGR-LR	-0.043188	-0.234192	0.147816	0.657644	0.00153278	33599	33496	103	0	NA	NA	NA	NA	REGENIE_SE=0.097453;MAC=103.000000	RINT	Pass	Yes	No	Mean L1 in posterior thalamic radiation (right) on FA (fractional anisotropy) skeleton (from dMRI data)	0	Brain MRI	0	Imaging	Brain MRI	Other	25228	25228
GNAS	25228_Mean_L1_in_posterior_thalamic_radiation_on_FA_skeleton_right_2_0__RINT	UKB_CHIP_genes_phenome	ADD-WGR-LR	0.115217	-0.443483	0.673916	0.686074	0.000178577	33599	33587	12	0	NA	NA	NA	NA	REGENIE_SE=0.285056;MAC=12.000000	RINT	Pass	Yes	No	Mean L1 in posterior thalamic radiation (right) on FA (fractional anisotropy) skeleton (from dMRI data)	0	Brain MRI	0	Imaging	Brain MRI	Other	25228	25228
TP53	25228_Mean_L1_in_posterior_thalamic_radiation_on_FA_skeleton_right_2_0__RINT	UKB_CHIP_genes_phenome	ADD-WGR-LR	-0.0831286	-0.515667	0.34941	0.706411	0.000297628	33599	33579	20	0	NA	NA	NA	NA	REGENIE_SE=0.220687;MAC=20.000000	RINT	Pass	Yes	No	Mean L1 in posterior thalamic radiation (right) on FA (fractional anisotropy) skeleton (from dMRI data)	0	Brain MRI	0	Imaging	Brain MRI	Other	25228	25228
SRSF2	25228_Mean_L1_in_posterior_thalamic_radiation_on_FA_skeleton_right_2_0__RINT	UKB_CHIP_genes_phenome	ADD-WGR-LR	-0.095722	-0.612772	0.421328	0.716717	0.00020834	33599	33585	14	0	NA	NA	NA	NA	REGENIE_SE=0.263806;MAC=14.000000	RINT	Pass	Yes	No	Mean L1 in posterior thalamic radiation (right) on FA (fractional anisotropy) skeleton (from dMRI data)	0	Brain MRI	0	Imaging	Brain MRI	Other	25228	25228
CBL	25228_Mean_L1_in_posterior_thalamic_radiation_on_FA_skeleton_right_2_0__RINT	UKB_CHIP_genes_phenome	ADD-WGR-LR	-0.134911	-0.924462	0.65464	0.7377	8.92884e-05	33599	33593	6	0	NA	NA	NA	NA	REGENIE_SE=0.402840;MAC=6.000000	RINT	Pass	Yes	No	Mean L1 in posterior thalamic radiation (right) on FA (fractional anisotropy) skeleton (from dMRI data)	0	Brain MRI	0	Imaging	Brain MRI	Other	25228	25228
SF3B1	25228_Mean_L1_in_posterior_thalamic_radiation_on_FA_skeleton_right_2_0__RINT	UKB_CHIP_genes_phenome	ADD-WGR-LR	-0.01941	-0.884224	0.845404	0.964913	7.4407e-05	33599	33594	5	0	NA	NA	NA	NA	REGENIE_SE=0.441240;MAC=5.000000	RINT	Pass	Yes	No	Mean L1 in posterior thalamic radiation (right) on FA (fractional anisotropy) skeleton (from dMRI data)	0	Brain MRI	0	Imaging	Brain MRI	Other	25228	25228
DNMT3A	25229_Mean_L1_in_posterior_thalamic_radiation_on_FA_skeleton_left_2_0__RINT	UKB_CHIP_genes_phenome	ADD-WGR-LR	0.0670115	0.00856914	0.125454	0.024618	0.0169053	33599	32463	1136	0	NA	NA	NA	NA	REGENIE_SE=0.029818;MAC=1136.000000	RINT	Pass	Yes	No	Mean L1 in posterior thalamic radiation (left) on FA (fractional anisotropy) skeleton (from dMRI data)	0	Brain MRI	0	Imaging	Brain MRI	Other	25229	25229
JAK2	25229_Mean_L1_in_posterior_thalamic_radiation_on_FA_skeleton_left_2_0__RINT	UKB_CHIP_genes_phenome	ADD-WGR-LR	0.343683	-0.111143	0.798508	0.138601	0.000267865	33599	33581	18	0	NA	NA	NA	NA	REGENIE_SE=0.232058;MAC=18.000000	RINT	Pass	Yes	No	Mean L1 in posterior thalamic radiation (left) on FA (fractional anisotropy) skeleton (from dMRI data)	0	Brain MRI	0	Imaging	Brain MRI	Other	25229	25229
GNAS	25229_Mean_L1_in_posterior_thalamic_radiation_on_FA_skeleton_left_2_0__RINT	UKB_CHIP_genes_phenome	ADD-WGR-LR	0.410468	-0.146835	0.967771	0.148862	0.000178577	33599	33587	12	0	NA	NA	NA	NA	REGENIE_SE=0.284344;MAC=12.000000	RINT	Pass	Yes	No	Mean L1 in posterior thalamic radiation (left) on FA (fractional anisotropy) skeleton (from dMRI data)	0	Brain MRI	0	Imaging	Brain MRI	Other	25229	25229
PPM1D	25229_Mean_L1_in_posterior_thalamic_radiation_on_FA_skeleton_left_2_0__RINT	UKB_CHIP_genes_phenome	ADD-WGR-LR	-0.147424	-0.469211	0.174363	0.369216	0.00053573	33599	33563	36	0	NA	NA	NA	NA	REGENIE_SE=0.164180;MAC=36.000000	RINT	Pass	Yes	No	Mean L1 in posterior thalamic radiation (left) on FA (fractional anisotropy) skeleton (from dMRI data)	0	Brain MRI	0	Imaging	Brain MRI	Other	25229	25229
SRSF2	25229_Mean_L1_in_posterior_thalamic_radiation_on_FA_skeleton_left_2_0__RINT	UKB_CHIP_genes_phenome	ADD-WGR-LR	-0.235096	-0.750854	0.280661	0.37164	0.00020834	33599	33585	14	0	NA	NA	NA	NA	REGENIE_SE=0.263146;MAC=14.000000	RINT	Pass	Yes	No	Mean L1 in posterior thalamic radiation (left) on FA (fractional anisotropy) skeleton (from dMRI data)	0	Brain MRI	0	Imaging	Brain MRI	Other	25229	25229
TP53	25229_Mean_L1_in_posterior_thalamic_radiation_on_FA_skeleton_left_2_0__RINT	UKB_CHIP_genes_phenome	ADD-WGR-LR	0.130702	-0.300755	0.562159	0.552689	0.000297628	33599	33579	20	0	NA	NA	NA	NA	REGENIE_SE=0.220135;MAC=20.000000	RINT	Pass	Yes	No	Mean L1 in posterior thalamic radiation (left) on FA (fractional anisotropy) skeleton (from dMRI data)	0	Brain MRI	0	Imaging	Brain MRI	Other	25229	25229
ASXL1	25229_Mean_L1_in_posterior_thalamic_radiation_on_FA_skeleton_left_2_0__RINT	UKB_CHIP_genes_phenome	ADD-WGR-LR	-0.0568227	-0.247349	0.133703	0.558856	0.00153278	33599	33496	103	0	NA	NA	NA	NA	REGENIE_SE=0.097209;MAC=103.000000	RINT	Pass	Yes	No	Mean L1 in posterior thalamic radiation (left) on FA (fractional anisotropy) skeleton (from dMRI data)	0	Brain MRI	0	Imaging	Brain MRI	Other	25229	25229
CBL	25229_Mean_L1_in_posterior_thalamic_radiation_on_FA_skeleton_left_2_0__RINT	UKB_CHIP_genes_phenome	ADD-WGR-LR	-0.230717	-1.01829	0.556861	0.565859	8.92884e-05	33599	33593	6	0	NA	NA	NA	NA	REGENIE_SE=0.401833;MAC=6.000000	RINT	Pass	Yes	No	Mean L1 in posterior thalamic radiation (left) on FA (fractional anisotropy) skeleton (from dMRI data)	0	Brain MRI	0	Imaging	Brain MRI	Other	25229	25229
TET2	25229_Mean_L1_in_posterior_thalamic_radiation_on_FA_skeleton_left_2_0__RINT	UKB_CHIP_genes_phenome	ADD-WGR-LR	-0.0261366	-0.139522	0.0872492	0.651418	0.00436025	33599	33306	293	0	NA	NA	NA	NA	REGENIE_SE=0.057851;MAC=293.000000	RINT	Pass	Yes	No	Mean L1 in posterior thalamic radiation (left) on FA (fractional anisotropy) skeleton (from dMRI data)	0	Brain MRI	0	Imaging	Brain MRI	Other	25229	25229
SF3B1	25229_Mean_L1_in_posterior_thalamic_radiation_on_FA_skeleton_left_2_0__RINT	UKB_CHIP_genes_phenome	ADD-WGR-LR	0.0991264	-0.763525	0.961778	0.82181	7.4407e-05	33599	33594	5	0	NA	NA	NA	NA	REGENIE_SE=0.440137;MAC=5.000000	RINT	Pass	Yes	No	Mean L1 in posterior thalamic radiation (left) on FA (fractional anisotropy) skeleton (from dMRI data)	0	Brain MRI	0	Imaging	Brain MRI	Other	25229	25229
GNB1	25229_Mean_L1_in_posterior_thalamic_radiation_on_FA_skeleton_left_2_0__RINT	UKB_CHIP_genes_phenome	ADD-WGR-LR	-0.0433744	-0.600275	0.513526	0.878672	0.000178577	33599	33587	12	0	NA	NA	NA	NA	REGENIE_SE=0.284138;MAC=12.000000	RINT	Pass	Yes	No	Mean L1 in posterior thalamic radiation (left) on FA (fractional anisotropy) skeleton (from dMRI data)	0	Brain MRI	0	Imaging	Brain MRI	Other	25229	25229
DNMT3A	25230_Mean_L1_in_sagittal_stratum_on_FA_skeleton_right_2_0__RINT	UKB_CHIP_genes_phenome	ADD-WGR-LR	0.0980343	0.0395883	0.15648	0.00101065	0.0169053	33599	32463	1136	0	NA	NA	NA	NA	REGENIE_SE=0.029820;MAC=1136.000000	RINT	Pass	Yes	No	Mean L1 in sagittal stratum (right) on FA (fractional anisotropy) skeleton (from dMRI data)	0	Brain MRI	0	Imaging	Brain MRI	Other	25230	25230
ASXL1	25230_Mean_L1_in_sagittal_stratum_on_FA_skeleton_right_2_0__RINT	UKB_CHIP_genes_phenome	ADD-WGR-LR	-0.163801	-0.354339	0.0267369	0.0920011	0.00153278	33599	33496	103	0	NA	NA	NA	NA	REGENIE_SE=0.097215;MAC=103.000000	RINT	Pass	Yes	No	Mean L1 in sagittal stratum (right) on FA (fractional anisotropy) skeleton (from dMRI data)	0	Brain MRI	0	Imaging	Brain MRI	Other	25230	25230
CBL	25230_Mean_L1_in_sagittal_stratum_on_FA_skeleton_right_2_0__RINT	UKB_CHIP_genes_phenome	ADD-WGR-LR	-0.438907	-1.22653	0.348719	0.274747	8.92884e-05	33599	33593	6	0	NA	NA	NA	NA	REGENIE_SE=0.401857;MAC=6.000000	RINT	Pass	Yes	No	Mean L1 in sagittal stratum (right) on FA (fractional anisotropy) skeleton (from dMRI data)	0	Brain MRI	0	Imaging	Brain MRI	Other	25230	25230
GNAS	25230_Mean_L1_in_sagittal_stratum_on_FA_skeleton_right_2_0__RINT	UKB_CHIP_genes_phenome	ADD-WGR-LR	-0.268766	-0.826104	0.288571	0.344578	0.000178577	33599	33587	12	0	NA	NA	NA	NA	REGENIE_SE=0.284361;MAC=12.000000	RINT	Pass	Yes	No	Mean L1 in sagittal stratum (right) on FA (fractional anisotropy) skeleton (from dMRI data)	0	Brain MRI	0	Imaging	Brain MRI	Other	25230	25230
TET2	25230_Mean_L1_in_sagittal_stratum_on_FA_skeleton_right_2_0__RINT	UKB_CHIP_genes_phenome	ADD-WGR-LR	-0.043083	-0.156476	0.0703098	0.456466	0.00436025	33599	33306	293	0	NA	NA	NA	NA	REGENIE_SE=0.057855;MAC=293.000000	RINT	Pass	Yes	No	Mean L1 in sagittal stratum (right) on FA (fractional anisotropy) skeleton (from dMRI data)	0	Brain MRI	0	Imaging	Brain MRI	Other	25230	25230
TP53	25230_Mean_L1_in_sagittal_stratum_on_FA_skeleton_right_2_0__RINT	UKB_CHIP_genes_phenome	ADD-WGR-LR	0.129302	-0.302182	0.560785	0.556977	0.000297628	33599	33579	20	0	NA	NA	NA	NA	REGENIE_SE=0.220149;MAC=20.000000	RINT	Pass	Yes	No	Mean L1 in sagittal stratum (right) on FA (fractional anisotropy) skeleton (from dMRI data)	0	Brain MRI	0	Imaging	Brain MRI	Other	25230	25230
GNB1	25230_Mean_L1_in_sagittal_stratum_on_FA_skeleton_right_2_0__RINT	UKB_CHIP_genes_phenome	ADD-WGR-LR	0.16356	-0.393375	0.720495	0.564886	0.000178577	33599	33587	12	0	NA	NA	NA	NA	REGENIE_SE=0.284156;MAC=12.000000	RINT	Pass	Yes	No	Mean L1 in sagittal stratum (right) on FA (fractional anisotropy) skeleton (from dMRI data)	0	Brain MRI	0	Imaging	Brain MRI	Other	25230	25230
SRSF2	25230_Mean_L1_in_sagittal_stratum_on_FA_skeleton_right_2_0__RINT	UKB_CHIP_genes_phenome	ADD-WGR-LR	0.0767082	-0.439081	0.592497	0.77068	0.00020834	33599	33585	14	0	NA	NA	NA	NA	REGENIE_SE=0.263163;MAC=14.000000	RINT	Pass	Yes	No	Mean L1 in sagittal stratum (right) on FA (fractional anisotropy) skeleton (from dMRI data)	0	Brain MRI	0	Imaging	Brain MRI	Other	25230	25230
SF3B1	25230_Mean_L1_in_sagittal_stratum_on_FA_skeleton_right_2_0__RINT	UKB_CHIP_genes_phenome	ADD-WGR-LR	0.0722834	-0.790421	0.934988	0.869558	7.4407e-05	33599	33594	5	0	NA	NA	NA	NA	REGENIE_SE=0.440164;MAC=5.000000	RINT	Pass	Yes	No	Mean L1 in sagittal stratum (right) on FA (fractional anisotropy) skeleton (from dMRI data)	0	Brain MRI	0	Imaging	Brain MRI	Other	25230	25230
PPM1D	25230_Mean_L1_in_sagittal_stratum_on_FA_skeleton_right_2_0__RINT	UKB_CHIP_genes_phenome	ADD-WGR-LR	-0.02375	-0.345557	0.298057	0.884987	0.00053573	33599	33563	36	0	NA	NA	NA	NA	REGENIE_SE=0.164190;MAC=36.000000	RINT	Pass	Yes	No	Mean L1 in sagittal stratum (right) on FA (fractional anisotropy) skeleton (from dMRI data)	0	Brain MRI	0	Imaging	Brain MRI	Other	25230	25230
JAK2	25230_Mean_L1_in_sagittal_stratum_on_FA_skeleton_right_2_0__RINT	UKB_CHIP_genes_phenome	ADD-WGR-LR	-0.0147647	-0.469618	0.440089	0.949272	0.000267865	33599	33581	18	0	NA	NA	NA	NA	REGENIE_SE=0.232072;MAC=18.000000	RINT	Pass	Yes	No	Mean L1 in sagittal stratum (right) on FA (fractional anisotropy) skeleton (from dMRI data)	0	Brain MRI	0	Imaging	Brain MRI	Other	25230	25230
DNMT3A	25231_Mean_L1_in_sagittal_stratum_on_FA_skeleton_left_2_0__RINT	UKB_CHIP_genes_phenome	ADD-WGR-LR	0.0826249	0.0242069	0.141043	0.00556918	0.0169053	33599	32463	1136	0	NA	NA	NA	NA	REGENIE_SE=0.029806;MAC=1136.000000	RINT	Pass	Yes	No	Mean L1 in sagittal stratum (left) on FA (fractional anisotropy) skeleton (from dMRI data)	0	Brain MRI	0	Imaging	Brain MRI	Other	25231	25231
SRSF2	25231_Mean_L1_in_sagittal_stratum_on_FA_skeleton_left_2_0__RINT	UKB_CHIP_genes_phenome	ADD-WGR-LR	-0.429655	-0.945197	0.0858875	0.102376	0.00020834	33599	33585	14	0	NA	NA	NA	NA	REGENIE_SE=0.263037;MAC=14.000000	RINT	Pass	Yes	No	Mean L1 in sagittal stratum (left) on FA (fractional anisotropy) skeleton (from dMRI data)	0	Brain MRI	0	Imaging	Brain MRI	Other	25231	25231
SF3B1	25231_Mean_L1_in_sagittal_stratum_on_FA_skeleton_left_2_0__RINT	UKB_CHIP_genes_phenome	ADD-WGR-LR	0.5012	-0.361091	1.36349	0.254614	7.4407e-05	33599	33594	5	0	NA	NA	NA	NA	REGENIE_SE=0.439953;MAC=5.000000	RINT	Pass	Yes	No	Mean L1 in sagittal stratum (left) on FA (fractional anisotropy) skeleton (from dMRI data)	0	Brain MRI	0	Imaging	Brain MRI	Other	25231	25231
TP53	25231_Mean_L1_in_sagittal_stratum_on_FA_skeleton_left_2_0__RINT	UKB_CHIP_genes_phenome	ADD-WGR-LR	0.241643	-0.189634	0.67292	0.272133	0.000297628	33599	33579	20	0	NA	NA	NA	NA	REGENIE_SE=0.220043;MAC=20.000000	RINT	Pass	Yes	No	Mean L1 in sagittal stratum (left) on FA (fractional anisotropy) skeleton (from dMRI data)	0	Brain MRI	0	Imaging	Brain MRI	Other	25231	25231
CBL	25231_Mean_L1_in_sagittal_stratum_on_FA_skeleton_left_2_0__RINT	UKB_CHIP_genes_phenome	ADD-WGR-LR	-0.372134	-1.15938	0.415115	0.354197	8.92884e-05	33599	33593	6	0	NA	NA	NA	NA	REGENIE_SE=0.401665;MAC=6.000000	RINT	Pass	Yes	No	Mean L1 in sagittal stratum (left) on FA (fractional anisotropy) skeleton (from dMRI data)	0	Brain MRI	0	Imaging	Brain MRI	Other	25231	25231
JAK2	25231_Mean_L1_in_sagittal_stratum_on_FA_skeleton_left_2_0__RINT	UKB_CHIP_genes_phenome	ADD-WGR-LR	-0.136562	-0.591198	0.318073	0.556043	0.000267865	33599	33581	18	0	NA	NA	NA	NA	REGENIE_SE=0.231961;MAC=18.000000	RINT	Pass	Yes	No	Mean L1 in sagittal stratum (left) on FA (fractional anisotropy) skeleton (from dMRI data)	0	Brain MRI	0	Imaging	Brain MRI	Other	25231	25231
GNAS	25231_Mean_L1_in_sagittal_stratum_on_FA_skeleton_left_2_0__RINT	UKB_CHIP_genes_phenome	ADD-WGR-LR	-0.110339	-0.66741	0.446731	0.69786	0.000178577	33599	33587	12	0	NA	NA	NA	NA	REGENIE_SE=0.284225;MAC=12.000000	RINT	Pass	Yes	No	Mean L1 in sagittal stratum (left) on FA (fractional anisotropy) skeleton (from dMRI data)	0	Brain MRI	0	Imaging	Brain MRI	Other	25231	25231
GNB1	25231_Mean_L1_in_sagittal_stratum_on_FA_skeleton_left_2_0__RINT	UKB_CHIP_genes_phenome	ADD-WGR-LR	-0.103206	-0.659874	0.453462	0.716324	0.000178577	33599	33587	12	0	NA	NA	NA	NA	REGENIE_SE=0.284019;MAC=12.000000	RINT	Pass	Yes	No	Mean L1 in sagittal stratum (left) on FA (fractional anisotropy) skeleton (from dMRI data)	0	Brain MRI	0	Imaging	Brain MRI	Other	25231	25231
ASXL1	25231_Mean_L1_in_sagittal_stratum_on_FA_skeleton_left_2_0__RINT	UKB_CHIP_genes_phenome	ADD-WGR-LR	-0.0244654	-0.214912	0.165981	0.801208	0.00153278	33599	33496	103	0	NA	NA	NA	NA	REGENIE_SE=0.097168;MAC=103.000000	RINT	Pass	Yes	No	Mean L1 in sagittal stratum (left) on FA (fractional anisotropy) skeleton (from dMRI data)	0	Brain MRI	0	Imaging	Brain MRI	Other	25231	25231
PPM1D	25231_Mean_L1_in_sagittal_stratum_on_FA_skeleton_left_2_0__RINT	UKB_CHIP_genes_phenome	ADD-WGR-LR	-0.0306846	-0.352337	0.290968	0.851681	0.00053573	33599	33563	36	0	NA	NA	NA	NA	REGENIE_SE=0.164111;MAC=36.000000	RINT	Pass	Yes	No	Mean L1 in sagittal stratum (left) on FA (fractional anisotropy) skeleton (from dMRI data)	0	Brain MRI	0	Imaging	Brain MRI	Other	25231	25231
TET2	25231_Mean_L1_in_sagittal_stratum_on_FA_skeleton_left_2_0__RINT	UKB_CHIP_genes_phenome	ADD-WGR-LR	0.00880557	-0.104533	0.122144	0.87897	0.00436025	33599	33306	293	0	NA	NA	NA	NA	REGENIE_SE=0.057827;MAC=293.000000	RINT	Pass	Yes	No	Mean L1 in sagittal stratum (left) on FA (fractional anisotropy) skeleton (from dMRI data)	0	Brain MRI	0	Imaging	Brain MRI	Other	25231	25231
DNMT3A	25232_Mean_L1_in_external_capsule_on_FA_skeleton_right_2_0__RINT	UKB_CHIP_genes_phenome	ADD-WGR-LR	0.0467486	-0.0115404	0.105038	0.115969	0.0169053	33599	32463	1136	0	NA	NA	NA	NA	REGENIE_SE=0.029740;MAC=1136.000000	RINT	Pass	Yes	No	Mean L1 in external capsule (right) on FA (fractional anisotropy) skeleton (from dMRI data)	0	Brain MRI	0	Imaging	Brain MRI	Other	25232	25232
ASXL1	25232_Mean_L1_in_external_capsule_on_FA_skeleton_right_2_0__RINT	UKB_CHIP_genes_phenome	ADD-WGR-LR	-0.105186	-0.295213	0.0848398	0.277961	0.00153278	33599	33496	103	0	NA	NA	NA	NA	REGENIE_SE=0.096954;MAC=103.000000	RINT	Pass	Yes	No	Mean L1 in external capsule (right) on FA (fractional anisotropy) skeleton (from dMRI data)	0	Brain MRI	0	Imaging	Brain MRI	Other	25232	25232
SF3B1	25232_Mean_L1_in_external_capsule_on_FA_skeleton_right_2_0__RINT	UKB_CHIP_genes_phenome	ADD-WGR-LR	-0.444337	-1.30473	0.416051	0.311443	7.4407e-05	33599	33594	5	0	NA	NA	NA	NA	REGENIE_SE=0.438982;MAC=5.000000	RINT	Pass	Yes	No	Mean L1 in external capsule (right) on FA (fractional anisotropy) skeleton (from dMRI data)	0	Brain MRI	0	Imaging	Brain MRI	Other	25232	25232
GNAS	25232_Mean_L1_in_external_capsule_on_FA_skeleton_right_2_0__RINT	UKB_CHIP_genes_phenome	ADD-WGR-LR	0.282085	-0.273756	0.837926	0.319899	0.000178577	33599	33587	12	0	NA	NA	NA	NA	REGENIE_SE=0.283597;MAC=12.000000	RINT	Pass	Yes	No	Mean L1 in external capsule (right) on FA (fractional anisotropy) skeleton (from dMRI data)	0	Brain MRI	0	Imaging	Brain MRI	Other	25232	25232
TET2	25232_Mean_L1_in_external_capsule_on_FA_skeleton_right_2_0__RINT	UKB_CHIP_genes_phenome	ADD-WGR-LR	-0.0522288	-0.165317	0.0608595	0.365364	0.00436025	33599	33306	293	0	NA	NA	NA	NA	REGENIE_SE=0.057699;MAC=293.000000	RINT	Pass	Yes	No	Mean L1 in external capsule (right) on FA (fractional anisotropy) skeleton (from dMRI data)	0	Brain MRI	0	Imaging	Brain MRI	Other	25232	25232
GNB1	25232_Mean_L1_in_external_capsule_on_FA_skeleton_right_2_0__RINT	UKB_CHIP_genes_phenome	ADD-WGR-LR	0.227641	-0.327798	0.78308	0.421818	0.000178577	33599	33587	12	0	NA	NA	NA	NA	REGENIE_SE=0.283392;MAC=12.000000	RINT	Pass	Yes	No	Mean L1 in external capsule (right) on FA (fractional anisotropy) skeleton (from dMRI data)	0	Brain MRI	0	Imaging	Brain MRI	Other	25232	25232
JAK2	25232_Mean_L1_in_external_capsule_on_FA_skeleton_right_2_0__RINT	UKB_CHIP_genes_phenome	ADD-WGR-LR	-0.0572631	-0.510895	0.396369	0.80459	0.000267865	33599	33581	18	0	NA	NA	NA	NA	REGENIE_SE=0.231449;MAC=18.000000	RINT	Pass	Yes	No	Mean L1 in external capsule (right) on FA (fractional anisotropy) skeleton (from dMRI data)	0	Brain MRI	0	Imaging	Brain MRI	Other	25232	25232
TP53	25232_Mean_L1_in_external_capsule_on_FA_skeleton_right_2_0__RINT	UKB_CHIP_genes_phenome	ADD-WGR-LR	0.0538828	-0.376442	0.484208	0.806135	0.000297628	33599	33579	20	0	NA	NA	NA	NA	REGENIE_SE=0.219558;MAC=20.000000	RINT	Pass	Yes	No	Mean L1 in external capsule (right) on FA (fractional anisotropy) skeleton (from dMRI data)	0	Brain MRI	0	Imaging	Brain MRI	Other	25232	25232
CBL	25232_Mean_L1_in_external_capsule_on_FA_skeleton_right_2_0__RINT	UKB_CHIP_genes_phenome	ADD-WGR-LR	0.0971407	-0.68837	0.882652	0.808486	8.92884e-05	33599	33593	6	0	NA	NA	NA	NA	REGENIE_SE=0.400778;MAC=6.000000	RINT	Pass	Yes	No	Mean L1 in external capsule (right) on FA (fractional anisotropy) skeleton (from dMRI data)	0	Brain MRI	0	Imaging	Brain MRI	Other	25232	25232
SRSF2	25232_Mean_L1_in_external_capsule_on_FA_skeleton_right_2_0__RINT	UKB_CHIP_genes_phenome	ADD-WGR-LR	0.0228372	-0.491567	0.537241	0.930661	0.00020834	33599	33585	14	0	NA	NA	NA	NA	REGENIE_SE=0.262456;MAC=14.000000	RINT	Pass	Yes	No	Mean L1 in external capsule (right) on FA (fractional anisotropy) skeleton (from dMRI data)	0	Brain MRI	0	Imaging	Brain MRI	Other	25232	25232
PPM1D	25232_Mean_L1_in_external_capsule_on_FA_skeleton_right_2_0__RINT	UKB_CHIP_genes_phenome	ADD-WGR-LR	-0.0050889	-0.326031	0.315854	0.975208	0.00053573	33599	33563	36	0	NA	NA	NA	NA	REGENIE_SE=0.163749;MAC=36.000000	RINT	Pass	Yes	No	Mean L1 in external capsule (right) on FA (fractional anisotropy) skeleton (from dMRI data)	0	Brain MRI	0	Imaging	Brain MRI	Other	25232	25232
DNMT3A	25233_Mean_L1_in_external_capsule_on_FA_skeleton_left_2_0__RINT	UKB_CHIP_genes_phenome	ADD-WGR-LR	0.0966865	0.0385098	0.154863	0.00112457	0.0169053	33599	32463	1136	0	NA	NA	NA	NA	REGENIE_SE=0.029683;MAC=1136.000000	RINT	Pass	Yes	No	Mean L1 in external capsule (left) on FA (fractional anisotropy) skeleton (from dMRI data)	0	Brain MRI	0	Imaging	Brain MRI	Other	25233	25233
ASXL1	25233_Mean_L1_in_external_capsule_on_FA_skeleton_left_2_0__RINT	UKB_CHIP_genes_phenome	ADD-WGR-LR	-0.190202	-0.379863	-0.000542023	0.0493488	0.00153278	33599	33496	103	0	NA	NA	NA	NA	REGENIE_SE=0.096767;MAC=103.000000	RINT	Pass	Yes	No	Mean L1 in external capsule (left) on FA (fractional anisotropy) skeleton (from dMRI data)	0	Brain MRI	0	Imaging	Brain MRI	Other	25233	25233
TET2	25233_Mean_L1_in_external_capsule_on_FA_skeleton_left_2_0__RINT	UKB_CHIP_genes_phenome	ADD-WGR-LR	-0.080884	-0.193754	0.0319865	0.160162	0.00436025	33599	33306	293	0	NA	NA	NA	NA	REGENIE_SE=0.057588;MAC=293.000000	RINT	Pass	Yes	No	Mean L1 in external capsule (left) on FA (fractional anisotropy) skeleton (from dMRI data)	0	Brain MRI	0	Imaging	Brain MRI	Other	25233	25233
TP53	25233_Mean_L1_in_external_capsule_on_FA_skeleton_left_2_0__RINT	UKB_CHIP_genes_phenome	ADD-WGR-LR	0.237702	-0.191794	0.667199	0.27804	0.000297628	33599	33579	20	0	NA	NA	NA	NA	REGENIE_SE=0.219135;MAC=20.000000	RINT	Pass	Yes	No	Mean L1 in external capsule (left) on FA (fractional anisotropy) skeleton (from dMRI data)	0	Brain MRI	0	Imaging	Brain MRI	Other	25233	25233
SF3B1	25233_Mean_L1_in_external_capsule_on_FA_skeleton_left_2_0__RINT	UKB_CHIP_genes_phenome	ADD-WGR-LR	-0.452298	-1.31103	0.406434	0.301921	7.4407e-05	33599	33594	5	0	NA	NA	NA	NA	REGENIE_SE=0.438136;MAC=5.000000	RINT	Pass	Yes	No	Mean L1 in external capsule (left) on FA (fractional anisotropy) skeleton (from dMRI data)	0	Brain MRI	0	Imaging	Brain MRI	Other	25233	25233
JAK2	25233_Mean_L1_in_external_capsule_on_FA_skeleton_left_2_0__RINT	UKB_CHIP_genes_phenome	ADD-WGR-LR	-0.169452	-0.62221	0.283307	0.463226	0.000267865	33599	33581	18	0	NA	NA	NA	NA	REGENIE_SE=0.231003;MAC=18.000000	RINT	Pass	Yes	No	Mean L1 in external capsule (left) on FA (fractional anisotropy) skeleton (from dMRI data)	0	Brain MRI	0	Imaging	Brain MRI	Other	25233	25233
GNB1	25233_Mean_L1_in_external_capsule_on_FA_skeleton_left_2_0__RINT	UKB_CHIP_genes_phenome	ADD-WGR-LR	-0.0961379	-0.650507	0.458231	0.733936	0.000178577	33599	33587	12	0	NA	NA	NA	NA	REGENIE_SE=0.282847;MAC=12.000000	RINT	Pass	Yes	No	Mean L1 in external capsule (left) on FA (fractional anisotropy) skeleton (from dMRI data)	0	Brain MRI	0	Imaging	Brain MRI	Other	25233	25233
PPM1D	25233_Mean_L1_in_external_capsule_on_FA_skeleton_left_2_0__RINT	UKB_CHIP_genes_phenome	ADD-WGR-LR	-0.0403658	-0.36069	0.279959	0.804919	0.00053573	33599	33563	36	0	NA	NA	NA	NA	REGENIE_SE=0.163434;MAC=36.000000	RINT	Pass	Yes	No	Mean L1 in external capsule (left) on FA (fractional anisotropy) skeleton (from dMRI data)	0	Brain MRI	0	Imaging	Brain MRI	Other	25233	25233
SRSF2	25233_Mean_L1_in_external_capsule_on_FA_skeleton_left_2_0__RINT	UKB_CHIP_genes_phenome	ADD-WGR-LR	-0.0487375	-0.562151	0.464676	0.852401	0.00020834	33599	33585	14	0	NA	NA	NA	NA	REGENIE_SE=0.261950;MAC=14.000000	RINT	Pass	Yes	No	Mean L1 in external capsule (left) on FA (fractional anisotropy) skeleton (from dMRI data)	0	Brain MRI	0	Imaging	Brain MRI	Other	25233	25233
CBL	25233_Mean_L1_in_external_capsule_on_FA_skeleton_left_2_0__RINT	UKB_CHIP_genes_phenome	ADD-WGR-LR	-0.00886841	-0.792867	0.77513	0.982312	8.92884e-05	33599	33593	6	0	NA	NA	NA	NA	REGENIE_SE=0.400006;MAC=6.000000	RINT	Pass	Yes	No	Mean L1 in external capsule (left) on FA (fractional anisotropy) skeleton (from dMRI data)	0	Brain MRI	0	Imaging	Brain MRI	Other	25233	25233
GNAS	25233_Mean_L1_in_external_capsule_on_FA_skeleton_left_2_0__RINT	UKB_CHIP_genes_phenome	ADD-WGR-LR	-0.00106167	-0.555832	0.553709	0.997007	0.000178577	33599	33587	12	0	NA	NA	NA	NA	REGENIE_SE=0.283051;MAC=12.000000	RINT	Pass	Yes	No	Mean L1 in external capsule (left) on FA (fractional anisotropy) skeleton (from dMRI data)	0	Brain MRI	0	Imaging	Brain MRI	Other	25233	25233
JAK2	25234_Mean_L1_in_cingulum_cingulate_gyrus_on_FA_skeleton_right_2_0__RINT	UKB_CHIP_genes_phenome	ADD-WGR-LR	0.531999	0.0807176	0.98328	0.0208589	0.000267865	33599	33581	18	0	NA	NA	NA	NA	REGENIE_SE=0.230250;MAC=18.000000	RINT	Pass	Yes	No	Mean L1 in cingulum cingulate gyrus (right) on FA (fractional anisotropy) skeleton (from dMRI data)	0	Brain MRI	0	Imaging	Brain MRI	Other	25234	25234
DNMT3A	25234_Mean_L1_in_cingulum_cingulate_gyrus_on_FA_skeleton_right_2_0__RINT	UKB_CHIP_genes_phenome	ADD-WGR-LR	0.0496448	-0.00834218	0.107632	0.0933476	0.0169053	33599	32463	1136	0	NA	NA	NA	NA	REGENIE_SE=0.029586;MAC=1136.000000	RINT	Pass	Yes	No	Mean L1 in cingulum cingulate gyrus (right) on FA (fractional anisotropy) skeleton (from dMRI data)	0	Brain MRI	0	Imaging	Brain MRI	Other	25234	25234
GNB1	25234_Mean_L1_in_cingulum_cingulate_gyrus_on_FA_skeleton_right_2_0__RINT	UKB_CHIP_genes_phenome	ADD-WGR-LR	-0.471835	-1.0244	0.0807254	0.094204	0.000178577	33599	33587	12	0	NA	NA	NA	NA	REGENIE_SE=0.281924;MAC=12.000000	RINT	Pass	Yes	No	Mean L1 in cingulum cingulate gyrus (right) on FA (fractional anisotropy) skeleton (from dMRI data)	0	Brain MRI	0	Imaging	Brain MRI	Other	25234	25234
TP53	25234_Mean_L1_in_cingulum_cingulate_gyrus_on_FA_skeleton_right_2_0__RINT	UKB_CHIP_genes_phenome	ADD-WGR-LR	0.326599	-0.101496	0.754694	0.134841	0.000297628	33599	33579	20	0	NA	NA	NA	NA	REGENIE_SE=0.218420;MAC=20.000000	RINT	Pass	Yes	No	Mean L1 in cingulum cingulate gyrus (right) on FA (fractional anisotropy) skeleton (from dMRI data)	0	Brain MRI	0	Imaging	Brain MRI	Other	25234	25234
PPM1D	25234_Mean_L1_in_cingulum_cingulate_gyrus_on_FA_skeleton_right_2_0__RINT	UKB_CHIP_genes_phenome	ADD-WGR-LR	-0.2382	-0.55748	0.0810789	0.143674	0.00053573	33599	33563	36	0	NA	NA	NA	NA	REGENIE_SE=0.162901;MAC=36.000000	RINT	Pass	Yes	No	Mean L1 in cingulum cingulate gyrus (right) on FA (fractional anisotropy) skeleton (from dMRI data)	0	Brain MRI	0	Imaging	Brain MRI	Other	25234	25234
TET2	25234_Mean_L1_in_cingulum_cingulate_gyrus_on_FA_skeleton_right_2_0__RINT	UKB_CHIP_genes_phenome	ADD-WGR-LR	-0.075516	-0.188018	0.0369863	0.188307	0.00436025	33599	33306	293	0	NA	NA	NA	NA	REGENIE_SE=0.057400;MAC=293.000000	RINT	Pass	Yes	No	Mean L1 in cingulum cingulate gyrus (right) on FA (fractional anisotropy) skeleton (from dMRI data)	0	Brain MRI	0	Imaging	Brain MRI	Other	25234	25234
SF3B1	25234_Mean_L1_in_cingulum_cingulate_gyrus_on_FA_skeleton_right_2_0__RINT	UKB_CHIP_genes_phenome	ADD-WGR-LR	0.516825	-0.339104	1.37276	0.236627	7.4407e-05	33599	33594	5	0	NA	NA	NA	NA	REGENIE_SE=0.436707;MAC=5.000000	RINT	Pass	Yes	No	Mean L1 in cingulum cingulate gyrus (right) on FA (fractional anisotropy) skeleton (from dMRI data)	0	Brain MRI	0	Imaging	Brain MRI	Other	25234	25234
SRSF2	25234_Mean_L1_in_cingulum_cingulate_gyrus_on_FA_skeleton_right_2_0__RINT	UKB_CHIP_genes_phenome	ADD-WGR-LR	-0.284138	-0.795876	0.227601	0.276484	0.00020834	33599	33585	14	0	NA	NA	NA	NA	REGENIE_SE=0.261096;MAC=14.000000	RINT	Pass	Yes	No	Mean L1 in cingulum cingulate gyrus (right) on FA (fractional anisotropy) skeleton (from dMRI data)	0	Brain MRI	0	Imaging	Brain MRI	Other	25234	25234
CBL	25234_Mean_L1_in_cingulum_cingulate_gyrus_on_FA_skeleton_right_2_0__RINT	UKB_CHIP_genes_phenome	ADD-WGR-LR	0.29282	-0.48862	1.07426	0.462684	8.92884e-05	33599	33593	6	0	NA	NA	NA	NA	REGENIE_SE=0.398701;MAC=6.000000	RINT	Pass	Yes	No	Mean L1 in cingulum cingulate gyrus (right) on FA (fractional anisotropy) skeleton (from dMRI data)	0	Brain MRI	0	Imaging	Brain MRI	Other	25234	25234
ASXL1	25234_Mean_L1_in_cingulum_cingulate_gyrus_on_FA_skeleton_right_2_0__RINT	UKB_CHIP_genes_phenome	ADD-WGR-LR	-0.0518041	-0.240846	0.137237	0.591198	0.00153278	33599	33496	103	0	NA	NA	NA	NA	REGENIE_SE=0.096452;MAC=103.000000	RINT	Pass	Yes	No	Mean L1 in cingulum cingulate gyrus (right) on FA (fractional anisotropy) skeleton (from dMRI data)	0	Brain MRI	0	Imaging	Brain MRI	Other	25234	25234
GNAS	25234_Mean_L1_in_cingulum_cingulate_gyrus_on_FA_skeleton_right_2_0__RINT	UKB_CHIP_genes_phenome	ADD-WGR-LR	0.141752	-0.411208	0.694713	0.615358	0.000178577	33599	33587	12	0	NA	NA	NA	NA	REGENIE_SE=0.282128;MAC=12.000000	RINT	Pass	Yes	No	Mean L1 in cingulum cingulate gyrus (right) on FA (fractional anisotropy) skeleton (from dMRI data)	0	Brain MRI	0	Imaging	Brain MRI	Other	25234	25234
PPM1D	25235_Mean_L1_in_cingulum_cingulate_gyrus_on_FA_skeleton_left_2_0__RINT	UKB_CHIP_genes_phenome	ADD-WGR-LR	-0.168118	-0.487574	0.151338	0.302327	0.00053573	33599	33563	36	0	NA	NA	NA	NA	REGENIE_SE=0.162991;MAC=36.000000	RINT	Pass	Yes	No	Mean L1 in cingulum cingulate gyrus (left) on FA (fractional anisotropy) skeleton (from dMRI data)	0	Brain MRI	0	Imaging	Brain MRI	Other	25235	25235
TET2	25235_Mean_L1_in_cingulum_cingulate_gyrus_on_FA_skeleton_left_2_0__RINT	UKB_CHIP_genes_phenome	ADD-WGR-LR	-0.0577824	-0.170347	0.0547821	0.314366	0.00436025	33599	33306	293	0	NA	NA	NA	NA	REGENIE_SE=0.057432;MAC=293.000000	RINT	Pass	Yes	No	Mean L1 in cingulum cingulate gyrus (left) on FA (fractional anisotropy) skeleton (from dMRI data)	0	Brain MRI	0	Imaging	Brain MRI	Other	25235	25235
SF3B1	25235_Mean_L1_in_cingulum_cingulate_gyrus_on_FA_skeleton_left_2_0__RINT	UKB_CHIP_genes_phenome	ADD-WGR-LR	0.415898	-0.440505	1.2723	0.341186	7.4407e-05	33599	33594	5	0	NA	NA	NA	NA	REGENIE_SE=0.436949;MAC=5.000000	RINT	Pass	Yes	No	Mean L1 in cingulum cingulate gyrus (left) on FA (fractional anisotropy) skeleton (from dMRI data)	0	Brain MRI	0	Imaging	Brain MRI	Other	25235	25235
DNMT3A	25235_Mean_L1_in_cingulum_cingulate_gyrus_on_FA_skeleton_left_2_0__RINT	UKB_CHIP_genes_phenome	ADD-WGR-LR	0.0185927	-0.0394263	0.0766117	0.529947	0.0169053	33599	32463	1136	0	NA	NA	NA	NA	REGENIE_SE=0.029602;MAC=1136.000000	RINT	Pass	Yes	No	Mean L1 in cingulum cingulate gyrus (left) on FA (fractional anisotropy) skeleton (from dMRI data)	0	Brain MRI	0	Imaging	Brain MRI	Other	25235	25235
TP53	25235_Mean_L1_in_cingulum_cingulate_gyrus_on_FA_skeleton_left_2_0__RINT	UKB_CHIP_genes_phenome	ADD-WGR-LR	0.134551	-0.293781	0.562883	0.538106	0.000297628	33599	33579	20	0	NA	NA	NA	NA	REGENIE_SE=0.218541;MAC=20.000000	RINT	Pass	Yes	No	Mean L1 in cingulum cingulate gyrus (left) on FA (fractional anisotropy) skeleton (from dMRI data)	0	Brain MRI	0	Imaging	Brain MRI	Other	25235	25235
GNB1	25235_Mean_L1_in_cingulum_cingulate_gyrus_on_FA_skeleton_left_2_0__RINT	UKB_CHIP_genes_phenome	ADD-WGR-LR	-0.173462	-0.726329	0.379404	0.538595	0.000178577	33599	33587	12	0	NA	NA	NA	NA	REGENIE_SE=0.282080;MAC=12.000000	RINT	Pass	Yes	No	Mean L1 in cingulum cingulate gyrus (left) on FA (fractional anisotropy) skeleton (from dMRI data)	0	Brain MRI	0	Imaging	Brain MRI	Other	25235	25235
SRSF2	25235_Mean_L1_in_cingulum_cingulate_gyrus_on_FA_skeleton_left_2_0__RINT	UKB_CHIP_genes_phenome	ADD-WGR-LR	0.123623	-0.388399	0.635644	0.63606	0.00020834	33599	33585	14	0	NA	NA	NA	NA	REGENIE_SE=0.261240;MAC=14.000000	RINT	Pass	Yes	No	Mean L1 in cingulum cingulate gyrus (left) on FA (fractional anisotropy) skeleton (from dMRI data)	0	Brain MRI	0	Imaging	Brain MRI	Other	25235	25235
GNAS	25235_Mean_L1_in_cingulum_cingulate_gyrus_on_FA_skeleton_left_2_0__RINT	UKB_CHIP_genes_phenome	ADD-WGR-LR	0.110422	-0.442845	0.663688	0.69567	0.000178577	33599	33587	12	0	NA	NA	NA	NA	REGENIE_SE=0.282284;MAC=12.000000	RINT	Pass	Yes	No	Mean L1 in cingulum cingulate gyrus (left) on FA (fractional anisotropy) skeleton (from dMRI data)	0	Brain MRI	0	Imaging	Brain MRI	Other	25235	25235
JAK2	25235_Mean_L1_in_cingulum_cingulate_gyrus_on_FA_skeleton_left_2_0__RINT	UKB_CHIP_genes_phenome	ADD-WGR-LR	0.0678984	-0.383632	0.519429	0.768202	0.000267865	33599	33581	18	0	NA	NA	NA	NA	REGENIE_SE=0.230377;MAC=18.000000	RINT	Pass	Yes	No	Mean L1 in cingulum cingulate gyrus (left) on FA (fractional anisotropy) skeleton (from dMRI data)	0	Brain MRI	0	Imaging	Brain MRI	Other	25235	25235
CBL	25235_Mean_L1_in_cingulum_cingulate_gyrus_on_FA_skeleton_left_2_0__RINT	UKB_CHIP_genes_phenome	ADD-WGR-LR	0.112032	-0.669841	0.893905	0.778836	8.92884e-05	33599	33593	6	0	NA	NA	NA	NA	REGENIE_SE=0.398922;MAC=6.000000	RINT	Pass	Yes	No	Mean L1 in cingulum cingulate gyrus (left) on FA (fractional anisotropy) skeleton (from dMRI data)	0	Brain MRI	0	Imaging	Brain MRI	Other	25235	25235
ASXL1	25235_Mean_L1_in_cingulum_cingulate_gyrus_on_FA_skeleton_left_2_0__RINT	UKB_CHIP_genes_phenome	ADD-WGR-LR	-0.0095133	-0.198659	0.179633	0.921473	0.00153278	33599	33496	103	0	NA	NA	NA	NA	REGENIE_SE=0.096505;MAC=103.000000	RINT	Pass	Yes	No	Mean L1 in cingulum cingulate gyrus (left) on FA (fractional anisotropy) skeleton (from dMRI data)	0	Brain MRI	0	Imaging	Brain MRI	Other	25235	25235
DNMT3A	25236_Mean_L1_in_cingulum_hippocampus_on_FA_skeleton_right_2_0__RINT	UKB_CHIP_genes_phenome	ADD-WGR-LR	0.0700617	0.0117492	0.128374	0.018529	0.0169053	33599	32463	1136	0	NA	NA	NA	NA	REGENIE_SE=0.029752;MAC=1136.000000	RINT	Pass	Yes	No	Mean L1 in cingulum hippocampus (right) on FA (fractional anisotropy) skeleton (from dMRI data)	0	Brain MRI	0	Imaging	Brain MRI	Other	25236	25236
TET2	25236_Mean_L1_in_cingulum_hippocampus_on_FA_skeleton_right_2_0__RINT	UKB_CHIP_genes_phenome	ADD-WGR-LR	-0.116618	-0.229752	-0.00348462	0.0433489	0.00436025	33599	33306	293	0	NA	NA	NA	NA	REGENIE_SE=0.057722;MAC=293.000000	RINT	Pass	Yes	No	Mean L1 in cingulum hippocampus (right) on FA (fractional anisotropy) skeleton (from dMRI data)	0	Brain MRI	0	Imaging	Brain MRI	Other	25236	25236
TP53	25236_Mean_L1_in_cingulum_hippocampus_on_FA_skeleton_right_2_0__RINT	UKB_CHIP_genes_phenome	ADD-WGR-LR	0.315737	-0.114761	0.746235	0.150581	0.000297628	33599	33579	20	0	NA	NA	NA	NA	REGENIE_SE=0.219646;MAC=20.000000	RINT	Pass	Yes	No	Mean L1 in cingulum hippocampus (right) on FA (fractional anisotropy) skeleton (from dMRI data)	0	Brain MRI	0	Imaging	Brain MRI	Other	25236	25236
SRSF2	25236_Mean_L1_in_cingulum_hippocampus_on_FA_skeleton_right_2_0__RINT	UKB_CHIP_genes_phenome	ADD-WGR-LR	0.348948	-0.165662	0.863559	0.183843	0.00020834	33599	33585	14	0	NA	NA	NA	NA	REGENIE_SE=0.262561;MAC=14.000000	RINT	Pass	Yes	No	Mean L1 in cingulum hippocampus (right) on FA (fractional anisotropy) skeleton (from dMRI data)	0	Brain MRI	0	Imaging	Brain MRI	Other	25236	25236
GNB1	25236_Mean_L1_in_cingulum_hippocampus_on_FA_skeleton_right_2_0__RINT	UKB_CHIP_genes_phenome	ADD-WGR-LR	-0.339321	-0.894984	0.216341	0.231356	0.000178577	33599	33587	12	0	NA	NA	NA	NA	REGENIE_SE=0.283506;MAC=12.000000	RINT	Pass	Yes	No	Mean L1 in cingulum hippocampus (right) on FA (fractional anisotropy) skeleton (from dMRI data)	0	Brain MRI	0	Imaging	Brain MRI	Other	25236	25236
SF3B1	25236_Mean_L1_in_cingulum_hippocampus_on_FA_skeleton_right_2_0__RINT	UKB_CHIP_genes_phenome	ADD-WGR-LR	0.47127	-0.389464	1.332	0.283217	7.4407e-05	33599	33594	5	0	NA	NA	NA	NA	REGENIE_SE=0.439158;MAC=5.000000	RINT	Pass	Yes	No	Mean L1 in cingulum hippocampus (right) on FA (fractional anisotropy) skeleton (from dMRI data)	0	Brain MRI	0	Imaging	Brain MRI	Other	25236	25236
JAK2	25236_Mean_L1_in_cingulum_hippocampus_on_FA_skeleton_right_2_0__RINT	UKB_CHIP_genes_phenome	ADD-WGR-LR	-0.201869	-0.655683	0.251945	0.383293	0.000267865	33599	33581	18	0	NA	NA	NA	NA	REGENIE_SE=0.231542;MAC=18.000000	RINT	Pass	Yes	No	Mean L1 in cingulum hippocampus (right) on FA (fractional anisotropy) skeleton (from dMRI data)	0	Brain MRI	0	Imaging	Brain MRI	Other	25236	25236
ASXL1	25236_Mean_L1_in_cingulum_hippocampus_on_FA_skeleton_right_2_0__RINT	UKB_CHIP_genes_phenome	ADD-WGR-LR	0.072936	-0.117167	0.263039	0.452067	0.00153278	33599	33496	103	0	NA	NA	NA	NA	REGENIE_SE=0.096993;MAC=103.000000	RINT	Pass	Yes	No	Mean L1 in cingulum hippocampus (right) on FA (fractional anisotropy) skeleton (from dMRI data)	0	Brain MRI	0	Imaging	Brain MRI	Other	25236	25236
CBL	25236_Mean_L1_in_cingulum_hippocampus_on_FA_skeleton_right_2_0__RINT	UKB_CHIP_genes_phenome	ADD-WGR-LR	0.22148	-0.564347	1.00731	0.580672	8.92884e-05	33599	33593	6	0	NA	NA	NA	NA	REGENIE_SE=0.400939;MAC=6.000000	RINT	Pass	Yes	No	Mean L1 in cingulum hippocampus (right) on FA (fractional anisotropy) skeleton (from dMRI data)	0	Brain MRI	0	Imaging	Brain MRI	Other	25236	25236
GNAS	25236_Mean_L1_in_cingulum_hippocampus_on_FA_skeleton_right_2_0__RINT	UKB_CHIP_genes_phenome	ADD-WGR-LR	0.114081	-0.441983	0.670145	0.687609	0.000178577	33599	33587	12	0	NA	NA	NA	NA	REGENIE_SE=0.283712;MAC=12.000000	RINT	Pass	Yes	No	Mean L1 in cingulum hippocampus (right) on FA (fractional anisotropy) skeleton (from dMRI data)	0	Brain MRI	0	Imaging	Brain MRI	Other	25236	25236
PPM1D	25236_Mean_L1_in_cingulum_hippocampus_on_FA_skeleton_right_2_0__RINT	UKB_CHIP_genes_phenome	ADD-WGR-LR	-0.0386363	-0.359708	0.282435	0.813547	0.00053573	33599	33563	36	0	NA	NA	NA	NA	REGENIE_SE=0.163815;MAC=36.000000	RINT	Pass	Yes	No	Mean L1 in cingulum hippocampus (right) on FA (fractional anisotropy) skeleton (from dMRI data)	0	Brain MRI	0	Imaging	Brain MRI	Other	25236	25236
DNMT3A	25237_Mean_L1_in_cingulum_hippocampus_on_FA_skeleton_left_2_0__RINT	UKB_CHIP_genes_phenome	ADD-WGR-LR	0.0810499	0.0225647	0.139535	0.00660454	0.0169053	33599	32463	1136	0	NA	NA	NA	NA	REGENIE_SE=0.029840;MAC=1136.000000	RINT	Pass	Yes	No	Mean L1 in cingulum hippocampus (left) on FA (fractional anisotropy) skeleton (from dMRI data)	0	Brain MRI	0	Imaging	Brain MRI	Other	25237	25237
TP53	25237_Mean_L1_in_cingulum_hippocampus_on_FA_skeleton_left_2_0__RINT	UKB_CHIP_genes_phenome	ADD-WGR-LR	0.436281	0.00450719	0.868055	0.047656	0.000297628	33599	33579	20	0	NA	NA	NA	NA	REGENIE_SE=0.220297;MAC=20.000000	RINT	Pass	Yes	No	Mean L1 in cingulum hippocampus (left) on FA (fractional anisotropy) skeleton (from dMRI data)	0	Brain MRI	0	Imaging	Brain MRI	Other	25237	25237
TET2	25237_Mean_L1_in_cingulum_hippocampus_on_FA_skeleton_left_2_0__RINT	UKB_CHIP_genes_phenome	ADD-WGR-LR	-0.114173	-0.227642	-0.000704346	0.0485947	0.00436025	33599	33306	293	0	NA	NA	NA	NA	REGENIE_SE=0.057893;MAC=293.000000	RINT	Pass	Yes	No	Mean L1 in cingulum hippocampus (left) on FA (fractional anisotropy) skeleton (from dMRI data)	0	Brain MRI	0	Imaging	Brain MRI	Other	25237	25237
CBL	25237_Mean_L1_in_cingulum_hippocampus_on_FA_skeleton_left_2_0__RINT	UKB_CHIP_genes_phenome	ADD-WGR-LR	-0.412972	-1.20113	0.375184	0.304436	8.92884e-05	33599	33593	6	0	NA	NA	NA	NA	REGENIE_SE=0.402128;MAC=6.000000	RINT	Pass	Yes	No	Mean L1 in cingulum hippocampus (left) on FA (fractional anisotropy) skeleton (from dMRI data)	0	Brain MRI	0	Imaging	Brain MRI	Other	25237	25237
JAK2	25237_Mean_L1_in_cingulum_hippocampus_on_FA_skeleton_left_2_0__RINT	UKB_CHIP_genes_phenome	ADD-WGR-LR	0.2084	-0.246759	0.663559	0.36951	0.000267865	33599	33581	18	0	NA	NA	NA	NA	REGENIE_SE=0.232228;MAC=18.000000	RINT	Pass	Yes	No	Mean L1 in cingulum hippocampus (left) on FA (fractional anisotropy) skeleton (from dMRI data)	0	Brain MRI	0	Imaging	Brain MRI	Other	25237	25237
GNAS	25237_Mean_L1_in_cingulum_hippocampus_on_FA_skeleton_left_2_0__RINT	UKB_CHIP_genes_phenome	ADD-WGR-LR	0.209971	-0.347741	0.767684	0.460575	0.000178577	33599	33587	12	0	NA	NA	NA	NA	REGENIE_SE=0.284552;MAC=12.000000	RINT	Pass	Yes	No	Mean L1 in cingulum hippocampus (left) on FA (fractional anisotropy) skeleton (from dMRI data)	0	Brain MRI	0	Imaging	Brain MRI	Other	25237	25237
PPM1D	25237_Mean_L1_in_cingulum_hippocampus_on_FA_skeleton_left_2_0__RINT	UKB_CHIP_genes_phenome	ADD-WGR-LR	0.101646	-0.220377	0.423669	0.536141	0.00053573	33599	33563	36	0	NA	NA	NA	NA	REGENIE_SE=0.164300;MAC=36.000000	RINT	Pass	Yes	No	Mean L1 in cingulum hippocampus (left) on FA (fractional anisotropy) skeleton (from dMRI data)	0	Brain MRI	0	Imaging	Brain MRI	Other	25237	25237
SRSF2	25237_Mean_L1_in_cingulum_hippocampus_on_FA_skeleton_left_2_0__RINT	UKB_CHIP_genes_phenome	ADD-WGR-LR	-0.0554488	-0.571585	0.460687	0.833231	0.00020834	33599	33585	14	0	NA	NA	NA	NA	REGENIE_SE=0.263340;MAC=14.000000	RINT	Pass	Yes	No	Mean L1 in cingulum hippocampus (left) on FA (fractional anisotropy) skeleton (from dMRI data)	0	Brain MRI	0	Imaging	Brain MRI	Other	25237	25237
ASXL1	25237_Mean_L1_in_cingulum_hippocampus_on_FA_skeleton_left_2_0__RINT	UKB_CHIP_genes_phenome	ADD-WGR-LR	0.0192561	-0.17141	0.209922	0.843088	0.00153278	33599	33496	103	0	NA	NA	NA	NA	REGENIE_SE=0.097280;MAC=103.000000	RINT	Pass	Yes	No	Mean L1 in cingulum hippocampus (left) on FA (fractional anisotropy) skeleton (from dMRI data)	0	Brain MRI	0	Imaging	Brain MRI	Other	25237	25237
GNB1	25237_Mean_L1_in_cingulum_hippocampus_on_FA_skeleton_left_2_0__RINT	UKB_CHIP_genes_phenome	ADD-WGR-LR	-0.0502503	-0.60756	0.507059	0.859727	0.000178577	33599	33587	12	0	NA	NA	NA	NA	REGENIE_SE=0.284347;MAC=12.000000	RINT	Pass	Yes	No	Mean L1 in cingulum hippocampus (left) on FA (fractional anisotropy) skeleton (from dMRI data)	0	Brain MRI	0	Imaging	Brain MRI	Other	25237	25237
SF3B1	25237_Mean_L1_in_cingulum_hippocampus_on_FA_skeleton_left_2_0__RINT	UKB_CHIP_genes_phenome	ADD-WGR-LR	0.0487031	-0.814582	0.911988	0.911955	7.4407e-05	33599	33594	5	0	NA	NA	NA	NA	REGENIE_SE=0.440460;MAC=5.000000	RINT	Pass	Yes	No	Mean L1 in cingulum hippocampus (left) on FA (fractional anisotropy) skeleton (from dMRI data)	0	Brain MRI	0	Imaging	Brain MRI	Other	25237	25237
GNB1	25238_Mean_L1_in_fornix_cres_stria_terminalis_on_FA_skeleton_right_2_0__RINT	UKB_CHIP_genes_phenome	ADD-WGR-LR	-0.402144	-0.962731	0.158444	0.159723	0.000178577	33599	33587	12	0	NA	NA	NA	NA	REGENIE_SE=0.286019;MAC=12.000000	RINT	Pass	Yes	No	Mean L1 in fornix cres+stria terminalis (right) on FA (fractional anisotropy) skeleton (from dMRI data)	0	Brain MRI	0	Imaging	Brain MRI	Other	25238	25238
GNAS	25238_Mean_L1_in_fornix_cres_stria_terminalis_on_FA_skeleton_right_2_0__RINT	UKB_CHIP_genes_phenome	ADD-WGR-LR	-0.350685	-0.911678	0.210308	0.220499	0.000178577	33599	33587	12	0	NA	NA	NA	NA	REGENIE_SE=0.286226;MAC=12.000000	RINT	Pass	Yes	No	Mean L1 in fornix cres+stria terminalis (right) on FA (fractional anisotropy) skeleton (from dMRI data)	0	Brain MRI	0	Imaging	Brain MRI	Other	25238	25238
TP53	25238_Mean_L1_in_fornix_cres_stria_terminalis_on_FA_skeleton_right_2_0__RINT	UKB_CHIP_genes_phenome	ADD-WGR-LR	-0.260918	-0.695231	0.173396	0.23901	0.000297628	33599	33579	20	0	NA	NA	NA	NA	REGENIE_SE=0.221593;MAC=20.000000	RINT	Pass	Yes	No	Mean L1 in fornix cres+stria terminalis (right) on FA (fractional anisotropy) skeleton (from dMRI data)	0	Brain MRI	0	Imaging	Brain MRI	Other	25238	25238
SRSF2	25238_Mean_L1_in_fornix_cres_stria_terminalis_on_FA_skeleton_right_2_0__RINT	UKB_CHIP_genes_phenome	ADD-WGR-LR	0.304559	-0.214613	0.823731	0.250242	0.00020834	33599	33585	14	0	NA	NA	NA	NA	REGENIE_SE=0.264889;MAC=14.000000	RINT	Pass	Yes	No	Mean L1 in fornix cres+stria terminalis (right) on FA (fractional anisotropy) skeleton (from dMRI data)	0	Brain MRI	0	Imaging	Brain MRI	Other	25238	25238
DNMT3A	25238_Mean_L1_in_fornix_cres_stria_terminalis_on_FA_skeleton_right_2_0__RINT	UKB_CHIP_genes_phenome	ADD-WGR-LR	0.0325902	-0.0262391	0.0914195	0.277576	0.0169053	33599	32463	1136	0	NA	NA	NA	NA	REGENIE_SE=0.030015;MAC=1136.000000	RINT	Pass	Yes	No	Mean L1 in fornix cres+stria terminalis (right) on FA (fractional anisotropy) skeleton (from dMRI data)	0	Brain MRI	0	Imaging	Brain MRI	Other	25238	25238
PPM1D	25238_Mean_L1_in_fornix_cres_stria_terminalis_on_FA_skeleton_right_2_0__RINT	UKB_CHIP_genes_phenome	ADD-WGR-LR	-0.174616	-0.498533	0.149301	0.290709	0.00053573	33599	33563	36	0	NA	NA	NA	NA	REGENIE_SE=0.165267;MAC=36.000000	RINT	Pass	Yes	No	Mean L1 in fornix cres+stria terminalis (right) on FA (fractional anisotropy) skeleton (from dMRI data)	0	Brain MRI	0	Imaging	Brain MRI	Other	25238	25238
SF3B1	25238_Mean_L1_in_fornix_cres_stria_terminalis_on_FA_skeleton_right_2_0__RINT	UKB_CHIP_genes_phenome	ADD-WGR-LR	0.419228	-0.449135	1.28759	0.344031	7.4407e-05	33599	33594	5	0	NA	NA	NA	NA	REGENIE_SE=0.443051;MAC=5.000000	RINT	Pass	Yes	No	Mean L1 in fornix cres+stria terminalis (right) on FA (fractional anisotropy) skeleton (from dMRI data)	0	Brain MRI	0	Imaging	Brain MRI	Other	25238	25238
JAK2	25238_Mean_L1_in_fornix_cres_stria_terminalis_on_FA_skeleton_right_2_0__RINT	UKB_CHIP_genes_phenome	ADD-WGR-LR	-0.218382	-0.676219	0.239454	0.349851	0.000267865	33599	33581	18	0	NA	NA	NA	NA	REGENIE_SE=0.233594;MAC=18.000000	RINT	Pass	Yes	No	Mean L1 in fornix cres+stria terminalis (right) on FA (fractional anisotropy) skeleton (from dMRI data)	0	Brain MRI	0	Imaging	Brain MRI	Other	25238	25238
TET2	25238_Mean_L1_in_fornix_cres_stria_terminalis_on_FA_skeleton_right_2_0__RINT	UKB_CHIP_genes_phenome	ADD-WGR-LR	-0.0215011	-0.135638	0.0926354	0.711964	0.00436025	33599	33306	293	0	NA	NA	NA	NA	REGENIE_SE=0.058234;MAC=293.000000	RINT	Pass	Yes	No	Mean L1 in fornix cres+stria terminalis (right) on FA (fractional anisotropy) skeleton (from dMRI data)	0	Brain MRI	0	Imaging	Brain MRI	Other	25238	25238
CBL	25238_Mean_L1_in_fornix_cres_stria_terminalis_on_FA_skeleton_right_2_0__RINT	UKB_CHIP_genes_phenome	ADD-WGR-LR	-0.135668	-0.92846	0.657124	0.737321	8.92884e-05	33599	33593	6	0	NA	NA	NA	NA	REGENIE_SE=0.404493;MAC=6.000000	RINT	Pass	Yes	No	Mean L1 in fornix cres+stria terminalis (right) on FA (fractional anisotropy) skeleton (from dMRI data)	0	Brain MRI	0	Imaging	Brain MRI	Other	25238	25238
ASXL1	25238_Mean_L1_in_fornix_cres_stria_terminalis_on_FA_skeleton_right_2_0__RINT	UKB_CHIP_genes_phenome	ADD-WGR-LR	-0.0150213	-0.206809	0.176766	0.877996	0.00153278	33599	33496	103	0	NA	NA	NA	NA	REGENIE_SE=0.097853;MAC=103.000000	RINT	Pass	Yes	No	Mean L1 in fornix cres+stria terminalis (right) on FA (fractional anisotropy) skeleton (from dMRI data)	0	Brain MRI	0	Imaging	Brain MRI	Other	25238	25238
GNB1	25239_Mean_L1_in_fornix_cres_stria_terminalis_on_FA_skeleton_left_2_0__RINT	UKB_CHIP_genes_phenome	ADD-WGR-LR	-0.536344	-1.09767	0.0249814	0.0611047	0.000178577	33599	33587	12	0	NA	NA	NA	NA	REGENIE_SE=0.286396;MAC=12.000000	RINT	Pass	Yes	No	Mean L1 in fornix cres+stria terminalis (left) on FA (fractional anisotropy) skeleton (from dMRI data)	0	Brain MRI	0	Imaging	Brain MRI	Other	25239	25239
GNAS	25239_Mean_L1_in_fornix_cres_stria_terminalis_on_FA_skeleton_left_2_0__RINT	UKB_CHIP_genes_phenome	ADD-WGR-LR	-0.395675	-0.957406	0.166057	0.167412	0.000178577	33599	33587	12	0	NA	NA	NA	NA	REGENIE_SE=0.286603;MAC=12.000000	RINT	Pass	Yes	No	Mean L1 in fornix cres+stria terminalis (left) on FA (fractional anisotropy) skeleton (from dMRI data)	0	Brain MRI	0	Imaging	Brain MRI	Other	25239	25239
TET2	25239_Mean_L1_in_fornix_cres_stria_terminalis_on_FA_skeleton_left_2_0__RINT	UKB_CHIP_genes_phenome	ADD-WGR-LR	-0.0763863	-0.190673	0.0379005	0.1902	0.00436025	33599	33306	293	0	NA	NA	NA	NA	REGENIE_SE=0.058311;MAC=293.000000	RINT	Pass	Yes	No	Mean L1 in fornix cres+stria terminalis (left) on FA (fractional anisotropy) skeleton (from dMRI data)	0	Brain MRI	0	Imaging	Brain MRI	Other	25239	25239
DNMT3A	25239_Mean_L1_in_fornix_cres_stria_terminalis_on_FA_skeleton_left_2_0__RINT	UKB_CHIP_genes_phenome	ADD-WGR-LR	0.0257112	-0.0331955	0.0846179	0.39229	0.0169053	33599	32463	1136	0	NA	NA	NA	NA	REGENIE_SE=0.030055;MAC=1136.000000	RINT	Pass	Yes	No	Mean L1 in fornix cres+stria terminalis (left) on FA (fractional anisotropy) skeleton (from dMRI data)	0	Brain MRI	0	Imaging	Brain MRI	Other	25239	25239
ASXL1	25239_Mean_L1_in_fornix_cres_stria_terminalis_on_FA_skeleton_left_2_0__RINT	UKB_CHIP_genes_phenome	ADD-WGR-LR	-0.0731372	-0.265177	0.118903	0.455402	0.00153278	33599	33496	103	0	NA	NA	NA	NA	REGENIE_SE=0.097981;MAC=103.000000	RINT	Pass	Yes	No	Mean L1 in fornix cres+stria terminalis (left) on FA (fractional anisotropy) skeleton (from dMRI data)	0	Brain MRI	0	Imaging	Brain MRI	Other	25239	25239
SRSF2	25239_Mean_L1_in_fornix_cres_stria_terminalis_on_FA_skeleton_left_2_0__RINT	UKB_CHIP_genes_phenome	ADD-WGR-LR	0.148636	-0.371219	0.668491	0.575214	0.00020834	33599	33585	14	0	NA	NA	NA	NA	REGENIE_SE=0.265237;MAC=14.000000	RINT	Pass	Yes	No	Mean L1 in fornix cres+stria terminalis (left) on FA (fractional anisotropy) skeleton (from dMRI data)	0	Brain MRI	0	Imaging	Brain MRI	Other	25239	25239
PPM1D	25239_Mean_L1_in_fornix_cres_stria_terminalis_on_FA_skeleton_left_2_0__RINT	UKB_CHIP_genes_phenome	ADD-WGR-LR	-0.0895334	-0.413877	0.23481	0.588481	0.00053573	33599	33563	36	0	NA	NA	NA	NA	REGENIE_SE=0.165484;MAC=36.000000	RINT	Pass	Yes	No	Mean L1 in fornix cres+stria terminalis (left) on FA (fractional anisotropy) skeleton (from dMRI data)	0	Brain MRI	0	Imaging	Brain MRI	Other	25239	25239
TP53	25239_Mean_L1_in_fornix_cres_stria_terminalis_on_FA_skeleton_left_2_0__RINT	UKB_CHIP_genes_phenome	ADD-WGR-LR	-0.0607013	-0.495586	0.374184	0.784414	0.000297628	33599	33579	20	0	NA	NA	NA	NA	REGENIE_SE=0.221884;MAC=20.000000	RINT	Pass	Yes	No	Mean L1 in fornix cres+stria terminalis (left) on FA (fractional anisotropy) skeleton (from dMRI data)	0	Brain MRI	0	Imaging	Brain MRI	Other	25239	25239
JAK2	25239_Mean_L1_in_fornix_cres_stria_terminalis_on_FA_skeleton_left_2_0__RINT	UKB_CHIP_genes_phenome	ADD-WGR-LR	-0.0548847	-0.513324	0.403554	0.814481	0.000267865	33599	33581	18	0	NA	NA	NA	NA	REGENIE_SE=0.233902;MAC=18.000000	RINT	Pass	Yes	No	Mean L1 in fornix cres+stria terminalis (left) on FA (fractional anisotropy) skeleton (from dMRI data)	0	Brain MRI	0	Imaging	Brain MRI	Other	25239	25239
CBL	25239_Mean_L1_in_fornix_cres_stria_terminalis_on_FA_skeleton_left_2_0__RINT	UKB_CHIP_genes_phenome	ADD-WGR-LR	0.058799	-0.735036	0.852634	0.884574	8.92884e-05	33599	33593	6	0	NA	NA	NA	NA	REGENIE_SE=0.405025;MAC=6.000000	RINT	Pass	Yes	No	Mean L1 in fornix cres+stria terminalis (left) on FA (fractional anisotropy) skeleton (from dMRI data)	0	Brain MRI	0	Imaging	Brain MRI	Other	25239	25239
SF3B1	25239_Mean_L1_in_fornix_cres_stria_terminalis_on_FA_skeleton_left_2_0__RINT	UKB_CHIP_genes_phenome	ADD-WGR-LR	0.0620985	-0.807407	0.931604	0.888678	7.4407e-05	33599	33594	5	0	NA	NA	NA	NA	REGENIE_SE=0.443634;MAC=5.000000	RINT	Pass	Yes	No	Mean L1 in fornix cres+stria terminalis (left) on FA (fractional anisotropy) skeleton (from dMRI data)	0	Brain MRI	0	Imaging	Brain MRI	Other	25239	25239
ASXL1	25240_Mean_L1_in_superior_longitudinal_fasciculus_on_FA_skeleton_right_2_0__RINT	UKB_CHIP_genes_phenome	ADD-WGR-LR	-0.141139	-0.329942	0.0476639	0.142876	0.00153278	33599	33496	103	0	NA	NA	NA	NA	REGENIE_SE=0.096330;MAC=103.000000	RINT	Pass	Yes	No	Mean L1 in superior longitudinal fasciculus (right) on FA (fractional anisotropy) skeleton (from dMRI data)	0	Brain MRI	0	Imaging	Brain MRI	Other	25240	25240
TP53	25240_Mean_L1_in_superior_longitudinal_fasciculus_on_FA_skeleton_right_2_0__RINT	UKB_CHIP_genes_phenome	ADD-WGR-LR	0.285337	-0.142218	0.712892	0.190866	0.000297628	33599	33579	20	0	NA	NA	NA	NA	REGENIE_SE=0.218144;MAC=20.000000	RINT	Pass	Yes	No	Mean L1 in superior longitudinal fasciculus (right) on FA (fractional anisotropy) skeleton (from dMRI data)	0	Brain MRI	0	Imaging	Brain MRI	Other	25240	25240
GNB1	25240_Mean_L1_in_superior_longitudinal_fasciculus_on_FA_skeleton_right_2_0__RINT	UKB_CHIP_genes_phenome	ADD-WGR-LR	-0.313916	-0.86578	0.237947	0.264899	0.000178577	33599	33587	12	0	NA	NA	NA	NA	REGENIE_SE=0.281568;MAC=12.000000	RINT	Pass	Yes	No	Mean L1 in superior longitudinal fasciculus (right) on FA (fractional anisotropy) skeleton (from dMRI data)	0	Brain MRI	0	Imaging	Brain MRI	Other	25240	25240
GNAS	25240_Mean_L1_in_superior_longitudinal_fasciculus_on_FA_skeleton_right_2_0__RINT	UKB_CHIP_genes_phenome	ADD-WGR-LR	0.239846	-0.312416	0.792109	0.394654	0.000178577	33599	33587	12	0	NA	NA	NA	NA	REGENIE_SE=0.281772;MAC=12.000000	RINT	Pass	Yes	No	Mean L1 in superior longitudinal fasciculus (right) on FA (fractional anisotropy) skeleton (from dMRI data)	0	Brain MRI	0	Imaging	Brain MRI	Other	25240	25240
DNMT3A	25240_Mean_L1_in_superior_longitudinal_fasciculus_on_FA_skeleton_right_2_0__RINT	UKB_CHIP_genes_phenome	ADD-WGR-LR	0.019372	-0.0385418	0.0772857	0.51208	0.0169053	33599	32463	1136	0	NA	NA	NA	NA	REGENIE_SE=0.029548;MAC=1136.000000	RINT	Pass	Yes	No	Mean L1 in superior longitudinal fasciculus (right) on FA (fractional anisotropy) skeleton (from dMRI data)	0	Brain MRI	0	Imaging	Brain MRI	Other	25240	25240
PPM1D	25240_Mean_L1_in_superior_longitudinal_fasciculus_on_FA_skeleton_right_2_0__RINT	UKB_CHIP_genes_phenome	ADD-WGR-LR	0.097984	-0.220892	0.41686	0.547004	0.00053573	33599	33563	36	0	NA	NA	NA	NA	REGENIE_SE=0.162695;MAC=36.000000	RINT	Pass	Yes	No	Mean L1 in superior longitudinal fasciculus (right) on FA (fractional anisotropy) skeleton (from dMRI data)	0	Brain MRI	0	Imaging	Brain MRI	Other	25240	25240
SF3B1	25240_Mean_L1_in_superior_longitudinal_fasciculus_on_FA_skeleton_right_2_0__RINT	UKB_CHIP_genes_phenome	ADD-WGR-LR	-0.211009	-1.06586	0.643841	0.628533	7.4407e-05	33599	33594	5	0	NA	NA	NA	NA	REGENIE_SE=0.436156;MAC=5.000000	RINT	Pass	Yes	No	Mean L1 in superior longitudinal fasciculus (right) on FA (fractional anisotropy) skeleton (from dMRI data)	0	Brain MRI	0	Imaging	Brain MRI	Other	25240	25240
CBL	25240_Mean_L1_in_superior_longitudinal_fasciculus_on_FA_skeleton_right_2_0__RINT	UKB_CHIP_genes_phenome	ADD-WGR-LR	0.143104	-0.63735	0.923558	0.719311	8.92884e-05	33599	33593	6	0	NA	NA	NA	NA	REGENIE_SE=0.398198;MAC=6.000000	RINT	Pass	Yes	No	Mean L1 in superior longitudinal fasciculus (right) on FA (fractional anisotropy) skeleton (from dMRI data)	0	Brain MRI	0	Imaging	Brain MRI	Other	25240	25240
TET2	25240_Mean_L1_in_superior_longitudinal_fasciculus_on_FA_skeleton_right_2_0__RINT	UKB_CHIP_genes_phenome	ADD-WGR-LR	-0.0120335	-0.124394	0.100327	0.833741	0.00436025	33599	33306	293	0	NA	NA	NA	NA	REGENIE_SE=0.057328;MAC=293.000000	RINT	Pass	Yes	No	Mean L1 in superior longitudinal fasciculus (right) on FA (fractional anisotropy) skeleton (from dMRI data)	0	Brain MRI	0	Imaging	Brain MRI	Other	25240	25240
SRSF2	25240_Mean_L1_in_superior_longitudinal_fasciculus_on_FA_skeleton_right_2_0__RINT	UKB_CHIP_genes_phenome	ADD-WGR-LR	0.0304285	-0.480664	0.541521	0.907107	0.00020834	33599	33585	14	0	NA	NA	NA	NA	REGENIE_SE=0.260766;MAC=14.000000	RINT	Pass	Yes	No	Mean L1 in superior longitudinal fasciculus (right) on FA (fractional anisotropy) skeleton (from dMRI data)	0	Brain MRI	0	Imaging	Brain MRI	Other	25240	25240
JAK2	25240_Mean_L1_in_superior_longitudinal_fasciculus_on_FA_skeleton_right_2_0__RINT	UKB_CHIP_genes_phenome	ADD-WGR-LR	-0.000874606	-0.451586	0.449837	0.996965	0.000267865	33599	33581	18	0	NA	NA	NA	NA	REGENIE_SE=0.229959;MAC=18.000000	RINT	Pass	Yes	No	Mean L1 in superior longitudinal fasciculus (right) on FA (fractional anisotropy) skeleton (from dMRI data)	0	Brain MRI	0	Imaging	Brain MRI	Other	25240	25240
GNB1	25241_Mean_L1_in_superior_longitudinal_fasciculus_on_FA_skeleton_left_2_0__RINT	UKB_CHIP_genes_phenome	ADD-WGR-LR	-0.694448	-1.24335	-0.145548	0.0131503	0.000178577	33599	33587	12	0	NA	NA	NA	NA	REGENIE_SE=0.280056;MAC=12.000000	RINT	Pass	Yes	No	Mean L1 in superior longitudinal fasciculus (left) on FA (fractional anisotropy) skeleton (from dMRI data)	0	Brain MRI	0	Imaging	Brain MRI	Other	25241	25241
TP53	25241_Mean_L1_in_superior_longitudinal_fasciculus_on_FA_skeleton_left_2_0__RINT	UKB_CHIP_genes_phenome	ADD-WGR-LR	0.291884	-0.133375	0.717142	0.178543	0.000297628	33599	33579	20	0	NA	NA	NA	NA	REGENIE_SE=0.216973;MAC=20.000000	RINT	Pass	Yes	No	Mean L1 in superior longitudinal fasciculus (left) on FA (fractional anisotropy) skeleton (from dMRI data)	0	Brain MRI	0	Imaging	Brain MRI	Other	25241	25241
DNMT3A	25241_Mean_L1_in_superior_longitudinal_fasciculus_on_FA_skeleton_left_2_0__RINT	UKB_CHIP_genes_phenome	ADD-WGR-LR	0.0277989	-0.0298038	0.0854017	0.344213	0.0169053	33599	32463	1136	0	NA	NA	NA	NA	REGENIE_SE=0.029390;MAC=1136.000000	RINT	Pass	Yes	No	Mean L1 in superior longitudinal fasciculus (left) on FA (fractional anisotropy) skeleton (from dMRI data)	0	Brain MRI	0	Imaging	Brain MRI	Other	25241	25241
ASXL1	25241_Mean_L1_in_superior_longitudinal_fasciculus_on_FA_skeleton_left_2_0__RINT	UKB_CHIP_genes_phenome	ADD-WGR-LR	-0.0835979	-0.271387	0.104191	0.382927	0.00153278	33599	33496	103	0	NA	NA	NA	NA	REGENIE_SE=0.095813;MAC=103.000000	RINT	Pass	Yes	No	Mean L1 in superior longitudinal fasciculus (left) on FA (fractional anisotropy) skeleton (from dMRI data)	0	Brain MRI	0	Imaging	Brain MRI	Other	25241	25241
GNAS	25241_Mean_L1_in_superior_longitudinal_fasciculus_on_FA_skeleton_left_2_0__RINT	UKB_CHIP_genes_phenome	ADD-WGR-LR	0.236386	-0.312911	0.785683	0.398974	0.000178577	33599	33587	12	0	NA	NA	NA	NA	REGENIE_SE=0.280259;MAC=12.000000	RINT	Pass	Yes	No	Mean L1 in superior longitudinal fasciculus (left) on FA (fractional anisotropy) skeleton (from dMRI data)	0	Brain MRI	0	Imaging	Brain MRI	Other	25241	25241
TET2	25241_Mean_L1_in_superior_longitudinal_fasciculus_on_FA_skeleton_left_2_0__RINT	UKB_CHIP_genes_phenome	ADD-WGR-LR	-0.042512	-0.154269	0.069245	0.455931	0.00436025	33599	33306	293	0	NA	NA	NA	NA	REGENIE_SE=0.057020;MAC=293.000000	RINT	Pass	Yes	No	Mean L1 in superior longitudinal fasciculus (left) on FA (fractional anisotropy) skeleton (from dMRI data)	0	Brain MRI	0	Imaging	Brain MRI	Other	25241	25241
SF3B1	25241_Mean_L1_in_superior_longitudinal_fasciculus_on_FA_skeleton_left_2_0__RINT	UKB_CHIP_genes_phenome	ADD-WGR-LR	0.307894	-0.542365	1.15815	0.477867	7.4407e-05	33599	33594	5	0	NA	NA	NA	NA	REGENIE_SE=0.433814;MAC=5.000000	RINT	Pass	Yes	No	Mean L1 in superior longitudinal fasciculus (left) on FA (fractional anisotropy) skeleton (from dMRI data)	0	Brain MRI	0	Imaging	Brain MRI	Other	25241	25241
JAK2	25241_Mean_L1_in_superior_longitudinal_fasciculus_on_FA_skeleton_left_2_0__RINT	UKB_CHIP_genes_phenome	ADD-WGR-LR	0.13962	-0.308672	0.587911	0.541579	0.000267865	33599	33581	18	0	NA	NA	NA	NA	REGENIE_SE=0.228724;MAC=18.000000	RINT	Pass	Yes	No	Mean L1 in superior longitudinal fasciculus (left) on FA (fractional anisotropy) skeleton (from dMRI data)	0	Brain MRI	0	Imaging	Brain MRI	Other	25241	25241
CBL	25241_Mean_L1_in_superior_longitudinal_fasciculus_on_FA_skeleton_left_2_0__RINT	UKB_CHIP_genes_phenome	ADD-WGR-LR	0.158458	-0.617806	0.934721	0.689094	8.92884e-05	33599	33593	6	0	NA	NA	NA	NA	REGENIE_SE=0.396060;MAC=6.000000	RINT	Pass	Yes	No	Mean L1 in superior longitudinal fasciculus (left) on FA (fractional anisotropy) skeleton (from dMRI data)	0	Brain MRI	0	Imaging	Brain MRI	Other	25241	25241
SRSF2	25241_Mean_L1_in_superior_longitudinal_fasciculus_on_FA_skeleton_left_2_0__RINT	UKB_CHIP_genes_phenome	ADD-WGR-LR	0.0353795	-0.472969	0.543728	0.891499	0.00020834	33599	33585	14	0	NA	NA	NA	NA	REGENIE_SE=0.259366;MAC=14.000000	RINT	Pass	Yes	No	Mean L1 in superior longitudinal fasciculus (left) on FA (fractional anisotropy) skeleton (from dMRI data)	0	Brain MRI	0	Imaging	Brain MRI	Other	25241	25241
PPM1D	25241_Mean_L1_in_superior_longitudinal_fasciculus_on_FA_skeleton_left_2_0__RINT	UKB_CHIP_genes_phenome	ADD-WGR-LR	0.0210473	-0.296117	0.338211	0.896515	0.00053573	33599	33563	36	0	NA	NA	NA	NA	REGENIE_SE=0.161821;MAC=36.000000	RINT	Pass	Yes	No	Mean L1 in superior longitudinal fasciculus (left) on FA (fractional anisotropy) skeleton (from dMRI data)	0	Brain MRI	0	Imaging	Brain MRI	Other	25241	25241
DNMT3A	25242_Mean_L1_in_superior_fronto_occipital_fasciculus_on_FA_skeleton_right_2_0__RINT	UKB_CHIP_genes_phenome	ADD-WGR-LR	-0.0612379	-0.119933	-0.00254229	0.040869	0.0169053	33599	32463	1136	0	NA	NA	NA	NA	REGENIE_SE=0.029947;MAC=1136.000000	RINT	Pass	Yes	No	Mean L1 in superior fronto-occipital fasciculus (right) on FA (fractional anisotropy) skeleton (from dMRI data)	0	Brain MRI	0	Imaging	Brain MRI	Other	25242	25242
PPM1D	25242_Mean_L1_in_superior_fronto_occipital_fasciculus_on_FA_skeleton_right_2_0__RINT	UKB_CHIP_genes_phenome	ADD-WGR-LR	-0.268627	-0.591808	0.0545543	0.103289	0.00053573	33599	33563	36	0	NA	NA	NA	NA	REGENIE_SE=0.164891;MAC=36.000000	RINT	Pass	Yes	No	Mean L1 in superior fronto-occipital fasciculus (right) on FA (fractional anisotropy) skeleton (from dMRI data)	0	Brain MRI	0	Imaging	Brain MRI	Other	25242	25242
SRSF2	25242_Mean_L1_in_superior_fronto_occipital_fasciculus_on_FA_skeleton_right_2_0__RINT	UKB_CHIP_genes_phenome	ADD-WGR-LR	0.374398	-0.143595	0.89239	0.15659	0.00020834	33599	33585	14	0	NA	NA	NA	NA	REGENIE_SE=0.264287;MAC=14.000000	RINT	Pass	Yes	No	Mean L1 in superior fronto-occipital fasciculus (right) on FA (fractional anisotropy) skeleton (from dMRI data)	0	Brain MRI	0	Imaging	Brain MRI	Other	25242	25242
SF3B1	25242_Mean_L1_in_superior_fronto_occipital_fasciculus_on_FA_skeleton_right_2_0__RINT	UKB_CHIP_genes_phenome	ADD-WGR-LR	0.570939	-0.295451	1.43733	0.196499	7.4407e-05	33599	33594	5	0	NA	NA	NA	NA	REGENIE_SE=0.442044;MAC=5.000000	RINT	Pass	Yes	No	Mean L1 in superior fronto-occipital fasciculus (right) on FA (fractional anisotropy) skeleton (from dMRI data)	0	Brain MRI	0	Imaging	Brain MRI	Other	25242	25242
TET2	25242_Mean_L1_in_superior_fronto_occipital_fasciculus_on_FA_skeleton_right_2_0__RINT	UKB_CHIP_genes_phenome	ADD-WGR-LR	0.0634485	-0.0504286	0.177326	0.274822	0.00436025	33599	33306	293	0	NA	NA	NA	NA	REGENIE_SE=0.058102;MAC=293.000000	RINT	Pass	Yes	No	Mean L1 in superior fronto-occipital fasciculus (right) on FA (fractional anisotropy) skeleton (from dMRI data)	0	Brain MRI	0	Imaging	Brain MRI	Other	25242	25242
CBL	25242_Mean_L1_in_superior_fronto_occipital_fasciculus_on_FA_skeleton_right_2_0__RINT	UKB_CHIP_genes_phenome	ADD-WGR-LR	0.359895	-0.431095	1.15089	0.372516	8.92884e-05	33599	33593	6	0	NA	NA	NA	NA	REGENIE_SE=0.403574;MAC=6.000000	RINT	Pass	Yes	No	Mean L1 in superior fronto-occipital fasciculus (right) on FA (fractional anisotropy) skeleton (from dMRI data)	0	Brain MRI	0	Imaging	Brain MRI	Other	25242	25242
GNB1	25242_Mean_L1_in_superior_fronto_occipital_fasciculus_on_FA_skeleton_right_2_0__RINT	UKB_CHIP_genes_phenome	ADD-WGR-LR	-0.219161	-0.778474	0.340153	0.442493	0.000178577	33599	33587	12	0	NA	NA	NA	NA	REGENIE_SE=0.285369;MAC=12.000000	RINT	Pass	Yes	No	Mean L1 in superior fronto-occipital fasciculus (right) on FA (fractional anisotropy) skeleton (from dMRI data)	0	Brain MRI	0	Imaging	Brain MRI	Other	25242	25242
TP53	25242_Mean_L1_in_superior_fronto_occipital_fasciculus_on_FA_skeleton_right_2_0__RINT	UKB_CHIP_genes_phenome	ADD-WGR-LR	0.136992	-0.296334	0.570319	0.535504	0.000297628	33599	33579	20	0	NA	NA	NA	NA	REGENIE_SE=0.221089;MAC=20.000000	RINT	Pass	Yes	No	Mean L1 in superior fronto-occipital fasciculus (right) on FA (fractional anisotropy) skeleton (from dMRI data)	0	Brain MRI	0	Imaging	Brain MRI	Other	25242	25242
JAK2	25242_Mean_L1_in_superior_fronto_occipital_fasciculus_on_FA_skeleton_right_2_0__RINT	UKB_CHIP_genes_phenome	ADD-WGR-LR	0.126736	-0.33006	0.583532	0.586592	0.000267865	33599	33581	18	0	NA	NA	NA	NA	REGENIE_SE=0.233063;MAC=18.000000	RINT	Pass	Yes	No	Mean L1 in superior fronto-occipital fasciculus (right) on FA (fractional anisotropy) skeleton (from dMRI data)	0	Brain MRI	0	Imaging	Brain MRI	Other	25242	25242
GNAS	25242_Mean_L1_in_superior_fronto_occipital_fasciculus_on_FA_skeleton_right_2_0__RINT	UKB_CHIP_genes_phenome	ADD-WGR-LR	0.110756	-0.448962	0.670474	0.698138	0.000178577	33599	33587	12	0	NA	NA	NA	NA	REGENIE_SE=0.285576;MAC=12.000000	RINT	Pass	Yes	No	Mean L1 in superior fronto-occipital fasciculus (right) on FA (fractional anisotropy) skeleton (from dMRI data)	0	Brain MRI	0	Imaging	Brain MRI	Other	25242	25242
ASXL1	25242_Mean_L1_in_superior_fronto_occipital_fasciculus_on_FA_skeleton_right_2_0__RINT	UKB_CHIP_genes_phenome	ADD-WGR-LR	0.0148524	-0.176499	0.206204	0.879085	0.00153278	33599	33496	103	0	NA	NA	NA	NA	REGENIE_SE=0.097630;MAC=103.000000	RINT	Pass	Yes	No	Mean L1 in superior fronto-occipital fasciculus (right) on FA (fractional anisotropy) skeleton (from dMRI data)	0	Brain MRI	0	Imaging	Brain MRI	Other	25242	25242
SRSF2	25243_Mean_L1_in_superior_fronto_occipital_fasciculus_on_FA_skeleton_left_2_0__RINT	UKB_CHIP_genes_phenome	ADD-WGR-LR	0.583761	0.0659493	1.10157	0.0271338	0.00020834	33599	33585	14	0	NA	NA	NA	NA	REGENIE_SE=0.264195;MAC=14.000000	RINT	Pass	Yes	No	Mean L1 in superior fronto-occipital fasciculus (left) on FA (fractional anisotropy) skeleton (from dMRI data)	0	Brain MRI	0	Imaging	Brain MRI	Other	25243	25243
CBL	25243_Mean_L1_in_superior_fronto_occipital_fasciculus_on_FA_skeleton_left_2_0__RINT	UKB_CHIP_genes_phenome	ADD-WGR-LR	0.593144	-0.197571	1.38386	0.141497	8.92884e-05	33599	33593	6	0	NA	NA	NA	NA	REGENIE_SE=0.403433;MAC=6.000000	RINT	Pass	Yes	No	Mean L1 in superior fronto-occipital fasciculus (left) on FA (fractional anisotropy) skeleton (from dMRI data)	0	Brain MRI	0	Imaging	Brain MRI	Other	25243	25243
ASXL1	25243_Mean_L1_in_superior_fronto_occipital_fasciculus_on_FA_skeleton_left_2_0__RINT	UKB_CHIP_genes_phenome	ADD-WGR-LR	-0.107574	-0.298859	0.0837112	0.27036	0.00153278	33599	33496	103	0	NA	NA	NA	NA	REGENIE_SE=0.097596;MAC=103.000000	RINT	Pass	Yes	No	Mean L1 in superior fronto-occipital fasciculus (left) on FA (fractional anisotropy) skeleton (from dMRI data)	0	Brain MRI	0	Imaging	Brain MRI	Other	25243	25243
GNB1	25243_Mean_L1_in_superior_fronto_occipital_fasciculus_on_FA_skeleton_left_2_0__RINT	UKB_CHIP_genes_phenome	ADD-WGR-LR	-0.305595	-0.864714	0.253523	0.284057	0.000178577	33599	33587	12	0	NA	NA	NA	NA	REGENIE_SE=0.285270;MAC=12.000000	RINT	Pass	Yes	No	Mean L1 in superior fronto-occipital fasciculus (left) on FA (fractional anisotropy) skeleton (from dMRI data)	0	Brain MRI	0	Imaging	Brain MRI	Other	25243	25243
SF3B1	25243_Mean_L1_in_superior_fronto_occipital_fasciculus_on_FA_skeleton_left_2_0__RINT	UKB_CHIP_genes_phenome	ADD-WGR-LR	0.450182	-0.415906	1.31627	0.308314	7.4407e-05	33599	33594	5	0	NA	NA	NA	NA	REGENIE_SE=0.441890;MAC=5.000000	RINT	Pass	Yes	No	Mean L1 in superior fronto-occipital fasciculus (left) on FA (fractional anisotropy) skeleton (from dMRI data)	0	Brain MRI	0	Imaging	Brain MRI	Other	25243	25243
JAK2	25243_Mean_L1_in_superior_fronto_occipital_fasciculus_on_FA_skeleton_left_2_0__RINT	UKB_CHIP_genes_phenome	ADD-WGR-LR	-0.202089	-0.658726	0.254548	0.385722	0.000267865	33599	33581	18	0	NA	NA	NA	NA	REGENIE_SE=0.232982;MAC=18.000000	RINT	Pass	Yes	No	Mean L1 in superior fronto-occipital fasciculus (left) on FA (fractional anisotropy) skeleton (from dMRI data)	0	Brain MRI	0	Imaging	Brain MRI	Other	25243	25243
TET2	25243_Mean_L1_in_superior_fronto_occipital_fasciculus_on_FA_skeleton_left_2_0__RINT	UKB_CHIP_genes_phenome	ADD-WGR-LR	0.0340053	-0.0798322	0.147843	0.558228	0.00436025	33599	33306	293	0	NA	NA	NA	NA	REGENIE_SE=0.058081;MAC=293.000000	RINT	Pass	Yes	No	Mean L1 in superior fronto-occipital fasciculus (left) on FA (fractional anisotropy) skeleton (from dMRI data)	0	Brain MRI	0	Imaging	Brain MRI	Other	25243	25243
TP53	25243_Mean_L1_in_superior_fronto_occipital_fasciculus_on_FA_skeleton_left_2_0__RINT	UKB_CHIP_genes_phenome	ADD-WGR-LR	0.105784	-0.327392	0.53896	0.632199	0.000297628	33599	33579	20	0	NA	NA	NA	NA	REGENIE_SE=0.221012;MAC=20.000000	RINT	Pass	Yes	No	Mean L1 in superior fronto-occipital fasciculus (left) on FA (fractional anisotropy) skeleton (from dMRI data)	0	Brain MRI	0	Imaging	Brain MRI	Other	25243	25243
DNMT3A	25243_Mean_L1_in_superior_fronto_occipital_fasciculus_on_FA_skeleton_left_2_0__RINT	UKB_CHIP_genes_phenome	ADD-WGR-LR	-0.0132842	-0.0719594	0.0453909	0.65723	0.0169053	33599	32463	1136	0	NA	NA	NA	NA	REGENIE_SE=0.029937;MAC=1136.000000	RINT	Pass	Yes	No	Mean L1 in superior fronto-occipital fasciculus (left) on FA (fractional anisotropy) skeleton (from dMRI data)	0	Brain MRI	0	Imaging	Brain MRI	Other	25243	25243
PPM1D	25243_Mean_L1_in_superior_fronto_occipital_fasciculus_on_FA_skeleton_left_2_0__RINT	UKB_CHIP_genes_phenome	ADD-WGR-LR	-0.0393899	-0.362459	0.283679	0.811131	0.00053573	33599	33563	36	0	NA	NA	NA	NA	REGENIE_SE=0.164834;MAC=36.000000	RINT	Pass	Yes	No	Mean L1 in superior fronto-occipital fasciculus (left) on FA (fractional anisotropy) skeleton (from dMRI data)	0	Brain MRI	0	Imaging	Brain MRI	Other	25243	25243
GNAS	25243_Mean_L1_in_superior_fronto_occipital_fasciculus_on_FA_skeleton_left_2_0__RINT	UKB_CHIP_genes_phenome	ADD-WGR-LR	-0.0415471	-0.60107	0.517976	0.884288	0.000178577	33599	33587	12	0	NA	NA	NA	NA	REGENIE_SE=0.285476;MAC=12.000000	RINT	Pass	Yes	No	Mean L1 in superior fronto-occipital fasciculus (left) on FA (fractional anisotropy) skeleton (from dMRI data)	0	Brain MRI	0	Imaging	Brain MRI	Other	25243	25243
PPM1D	25244_Mean_L1_in_uncinate_fasciculus_on_FA_skeleton_right_2_0__RINT	UKB_CHIP_genes_phenome	ADD-WGR-LR	0.402268	0.0800773	0.724459	0.0144014	0.00053573	33599	33563	36	0	NA	NA	NA	NA	REGENIE_SE=0.164386;MAC=36.000000	RINT	Pass	Yes	No	Mean L1 in uncinate fasciculus (right) on FA (fractional anisotropy) skeleton (from dMRI data)	0	Brain MRI	0	Imaging	Brain MRI	Other	25244	25244
DNMT3A	25244_Mean_L1_in_uncinate_fasciculus_on_FA_skeleton_right_2_0__RINT	UKB_CHIP_genes_phenome	ADD-WGR-LR	0.0652825	0.00676678	0.123798	0.0287707	0.0169053	33599	32463	1136	0	NA	NA	NA	NA	REGENIE_SE=0.029856;MAC=1136.000000	RINT	Pass	Yes	No	Mean L1 in uncinate fasciculus (right) on FA (fractional anisotropy) skeleton (from dMRI data)	0	Brain MRI	0	Imaging	Brain MRI	Other	25244	25244
JAK2	25244_Mean_L1_in_uncinate_fasciculus_on_FA_skeleton_right_2_0__RINT	UKB_CHIP_genes_phenome	ADD-WGR-LR	0.413933	-0.0414632	0.869329	0.0748288	0.000267865	33599	33581	18	0	NA	NA	NA	NA	REGENIE_SE=0.232349;MAC=18.000000	RINT	Pass	Yes	No	Mean L1 in uncinate fasciculus (right) on FA (fractional anisotropy) skeleton (from dMRI data)	0	Brain MRI	0	Imaging	Brain MRI	Other	25244	25244
ASXL1	25244_Mean_L1_in_uncinate_fasciculus_on_FA_skeleton_right_2_0__RINT	UKB_CHIP_genes_phenome	ADD-WGR-LR	0.11506	-0.0757052	0.305825	0.237145	0.00153278	33599	33496	103	0	NA	NA	NA	NA	REGENIE_SE=0.097331;MAC=103.000000	RINT	Pass	Yes	No	Mean L1 in uncinate fasciculus (right) on FA (fractional anisotropy) skeleton (from dMRI data)	0	Brain MRI	0	Imaging	Brain MRI	Other	25244	25244
CBL	25244_Mean_L1_in_uncinate_fasciculus_on_FA_skeleton_right_2_0__RINT	UKB_CHIP_genes_phenome	ADD-WGR-LR	0.399996	-0.388571	1.18856	0.320135	8.92884e-05	33599	33593	6	0	NA	NA	NA	NA	REGENIE_SE=0.402337;MAC=6.000000	RINT	Pass	Yes	No	Mean L1 in uncinate fasciculus (right) on FA (fractional anisotropy) skeleton (from dMRI data)	0	Brain MRI	0	Imaging	Brain MRI	Other	25244	25244
SF3B1	25244_Mean_L1_in_uncinate_fasciculus_on_FA_skeleton_right_2_0__RINT	UKB_CHIP_genes_phenome	ADD-WGR-LR	0.308747	-0.554988	1.17248	0.483553	7.4407e-05	33599	33594	5	0	NA	NA	NA	NA	REGENIE_SE=0.440689;MAC=5.000000	RINT	Pass	Yes	No	Mean L1 in uncinate fasciculus (right) on FA (fractional anisotropy) skeleton (from dMRI data)	0	Brain MRI	0	Imaging	Brain MRI	Other	25244	25244
TET2	25244_Mean_L1_in_uncinate_fasciculus_on_FA_skeleton_right_2_0__RINT	UKB_CHIP_genes_phenome	ADD-WGR-LR	-0.0311966	-0.144725	0.0823316	0.590176	0.00436025	33599	33306	293	0	NA	NA	NA	NA	REGENIE_SE=0.057924;MAC=293.000000	RINT	Pass	Yes	No	Mean L1 in uncinate fasciculus (right) on FA (fractional anisotropy) skeleton (from dMRI data)	0	Brain MRI	0	Imaging	Brain MRI	Other	25244	25244
SRSF2	25244_Mean_L1_in_uncinate_fasciculus_on_FA_skeleton_right_2_0__RINT	UKB_CHIP_genes_phenome	ADD-WGR-LR	0.130573	-0.385832	0.646978	0.620193	0.00020834	33599	33585	14	0	NA	NA	NA	NA	REGENIE_SE=0.263477;MAC=14.000000	RINT	Pass	Yes	No	Mean L1 in uncinate fasciculus (right) on FA (fractional anisotropy) skeleton (from dMRI data)	0	Brain MRI	0	Imaging	Brain MRI	Other	25244	25244
GNB1	25244_Mean_L1_in_uncinate_fasciculus_on_FA_skeleton_right_2_0__RINT	UKB_CHIP_genes_phenome	ADD-WGR-LR	-0.0368105	-0.59441	0.520789	0.89705	0.000178577	33599	33587	12	0	NA	NA	NA	NA	REGENIE_SE=0.284495;MAC=12.000000	RINT	Pass	Yes	No	Mean L1 in uncinate fasciculus (right) on FA (fractional anisotropy) skeleton (from dMRI data)	0	Brain MRI	0	Imaging	Brain MRI	Other	25244	25244
GNAS	25244_Mean_L1_in_uncinate_fasciculus_on_FA_skeleton_right_2_0__RINT	UKB_CHIP_genes_phenome	ADD-WGR-LR	0.0349719	-0.523031	0.592975	0.902236	0.000178577	33599	33587	12	0	NA	NA	NA	NA	REGENIE_SE=0.284701;MAC=12.000000	RINT	Pass	Yes	No	Mean L1 in uncinate fasciculus (right) on FA (fractional anisotropy) skeleton (from dMRI data)	0	Brain MRI	0	Imaging	Brain MRI	Other	25244	25244
TP53	25244_Mean_L1_in_uncinate_fasciculus_on_FA_skeleton_right_2_0__RINT	UKB_CHIP_genes_phenome	ADD-WGR-LR	0.0234309	-0.408568	0.45543	0.91534	0.000297628	33599	33579	20	0	NA	NA	NA	NA	REGENIE_SE=0.220412;MAC=20.000000	RINT	Pass	Yes	No	Mean L1 in uncinate fasciculus (right) on FA (fractional anisotropy) skeleton (from dMRI data)	0	Brain MRI	0	Imaging	Brain MRI	Other	25244	25244
SF3B1	25245_Mean_L1_in_uncinate_fasciculus_on_FA_skeleton_left_2_0__RINT	UKB_CHIP_genes_phenome	ADD-WGR-LR	-0.894695	-1.7593	-0.0300933	0.0425416	7.4407e-05	33599	33594	5	0	NA	NA	NA	NA	REGENIE_SE=0.441131;MAC=5.000000	RINT	Pass	Yes	No	Mean L1 in uncinate fasciculus (left) on FA (fractional anisotropy) skeleton (from dMRI data)	0	Brain MRI	0	Imaging	Brain MRI	Other	25245	25245
DNMT3A	25245_Mean_L1_in_uncinate_fasciculus_on_FA_skeleton_left_2_0__RINT	UKB_CHIP_genes_phenome	ADD-WGR-LR	0.0469928	-0.0115816	0.105567	0.115851	0.0169053	33599	32463	1136	0	NA	NA	NA	NA	REGENIE_SE=0.029885;MAC=1136.000000	RINT	Pass	Yes	No	Mean L1 in uncinate fasciculus (left) on FA (fractional anisotropy) skeleton (from dMRI data)	0	Brain MRI	0	Imaging	Brain MRI	Other	25245	25245
TP53	25245_Mean_L1_in_uncinate_fasciculus_on_FA_skeleton_left_2_0__RINT	UKB_CHIP_genes_phenome	ADD-WGR-LR	0.264158	-0.168274	0.69659	0.231199	0.000297628	33599	33579	20	0	NA	NA	NA	NA	REGENIE_SE=0.220633;MAC=20.000000	RINT	Pass	Yes	No	Mean L1 in uncinate fasciculus (left) on FA (fractional anisotropy) skeleton (from dMRI data)	0	Brain MRI	0	Imaging	Brain MRI	Other	25245	25245
CBL	25245_Mean_L1_in_uncinate_fasciculus_on_FA_skeleton_left_2_0__RINT	UKB_CHIP_genes_phenome	ADD-WGR-LR	0.39175	-0.397607	1.18111	0.330697	8.92884e-05	33599	33593	6	0	NA	NA	NA	NA	REGENIE_SE=0.402741;MAC=6.000000	RINT	Pass	Yes	No	Mean L1 in uncinate fasciculus (left) on FA (fractional anisotropy) skeleton (from dMRI data)	0	Brain MRI	0	Imaging	Brain MRI	Other	25245	25245
SRSF2	25245_Mean_L1_in_uncinate_fasciculus_on_FA_skeleton_left_2_0__RINT	UKB_CHIP_genes_phenome	ADD-WGR-LR	0.246258	-0.270665	0.763181	0.350453	0.00020834	33599	33585	14	0	NA	NA	NA	NA	REGENIE_SE=0.263741;MAC=14.000000	RINT	Pass	Yes	No	Mean L1 in uncinate fasciculus (left) on FA (fractional anisotropy) skeleton (from dMRI data)	0	Brain MRI	0	Imaging	Brain MRI	Other	25245	25245
GNAS	25245_Mean_L1_in_uncinate_fasciculus_on_FA_skeleton_left_2_0__RINT	UKB_CHIP_genes_phenome	ADD-WGR-LR	-0.210073	-0.768635	0.34849	0.461042	0.000178577	33599	33587	12	0	NA	NA	NA	NA	REGENIE_SE=0.284986;MAC=12.000000	RINT	Pass	Yes	No	Mean L1 in uncinate fasciculus (left) on FA (fractional anisotropy) skeleton (from dMRI data)	0	Brain MRI	0	Imaging	Brain MRI	Other	25245	25245
JAK2	25245_Mean_L1_in_uncinate_fasciculus_on_FA_skeleton_left_2_0__RINT	UKB_CHIP_genes_phenome	ADD-WGR-LR	0.143832	-0.312021	0.599685	0.536302	0.000267865	33599	33581	18	0	NA	NA	NA	NA	REGENIE_SE=0.232582;MAC=18.000000	RINT	Pass	Yes	No	Mean L1 in uncinate fasciculus (left) on FA (fractional anisotropy) skeleton (from dMRI data)	0	Brain MRI	0	Imaging	Brain MRI	Other	25245	25245
GNB1	25245_Mean_L1_in_uncinate_fasciculus_on_FA_skeleton_left_2_0__RINT	UKB_CHIP_genes_phenome	ADD-WGR-LR	0.14151	-0.416649	0.699669	0.619252	0.000178577	33599	33587	12	0	NA	NA	NA	NA	REGENIE_SE=0.284780;MAC=12.000000	RINT	Pass	Yes	No	Mean L1 in uncinate fasciculus (left) on FA (fractional anisotropy) skeleton (from dMRI data)	0	Brain MRI	0	Imaging	Brain MRI	Other	25245	25245
TET2	25245_Mean_L1_in_uncinate_fasciculus_on_FA_skeleton_left_2_0__RINT	UKB_CHIP_genes_phenome	ADD-WGR-LR	-0.0285947	-0.142237	0.0850474	0.621895	0.00436025	33599	33306	293	0	NA	NA	NA	NA	REGENIE_SE=0.057982;MAC=293.000000	RINT	Pass	Yes	No	Mean L1 in uncinate fasciculus (left) on FA (fractional anisotropy) skeleton (from dMRI data)	0	Brain MRI	0	Imaging	Brain MRI	Other	25245	25245
PPM1D	25245_Mean_L1_in_uncinate_fasciculus_on_FA_skeleton_left_2_0__RINT	UKB_CHIP_genes_phenome	ADD-WGR-LR	0.0757735	-0.24674	0.398288	0.645167	0.00053573	33599	33563	36	0	NA	NA	NA	NA	REGENIE_SE=0.164551;MAC=36.000000	RINT	Pass	Yes	No	Mean L1 in uncinate fasciculus (left) on FA (fractional anisotropy) skeleton (from dMRI data)	0	Brain MRI	0	Imaging	Brain MRI	Other	25245	25245
ASXL1	25245_Mean_L1_in_uncinate_fasciculus_on_FA_skeleton_left_2_0__RINT	UKB_CHIP_genes_phenome	ADD-WGR-LR	0.0305855	-0.160371	0.221542	0.753576	0.00153278	33599	33496	103	0	NA	NA	NA	NA	REGENIE_SE=0.097429;MAC=103.000000	RINT	Pass	Yes	No	Mean L1 in uncinate fasciculus (left) on FA (fractional anisotropy) skeleton (from dMRI data)	0	Brain MRI	0	Imaging	Brain MRI	Other	25245	25245
DNMT3A	25246_Mean_L1_in_tapetum_on_FA_skeleton_right_2_0__RINT	UKB_CHIP_genes_phenome	ADD-WGR-LR	0.0424114	-0.0163033	0.101126	0.156852	0.0169053	33599	32463	1136	0	NA	NA	NA	NA	REGENIE_SE=0.029957;MAC=1136.000000	RINT	Pass	Yes	No	Mean L1 in tapetum (right) on FA (fractional anisotropy) skeleton (from dMRI data)	0	Brain MRI	0	Imaging	Brain MRI	Other	25246	25246
ASXL1	25246_Mean_L1_in_tapetum_on_FA_skeleton_right_2_0__RINT	UKB_CHIP_genes_phenome	ADD-WGR-LR	-0.121813	-0.313227	0.0696012	0.212291	0.00153278	33599	33496	103	0	NA	NA	NA	NA	REGENIE_SE=0.097662;MAC=103.000000	RINT	Pass	Yes	No	Mean L1 in tapetum (right) on FA (fractional anisotropy) skeleton (from dMRI data)	0	Brain MRI	0	Imaging	Brain MRI	Other	25246	25246
GNB1	25246_Mean_L1_in_tapetum_on_FA_skeleton_right_2_0__RINT	UKB_CHIP_genes_phenome	ADD-WGR-LR	-0.170207	-0.729703	0.389289	0.551008	0.000178577	33599	33587	12	0	NA	NA	NA	NA	REGENIE_SE=0.285462;MAC=12.000000	RINT	Pass	Yes	No	Mean L1 in tapetum (right) on FA (fractional anisotropy) skeleton (from dMRI data)	0	Brain MRI	0	Imaging	Brain MRI	Other	25246	25246
TP53	25246_Mean_L1_in_tapetum_on_FA_skeleton_right_2_0__RINT	UKB_CHIP_genes_phenome	ADD-WGR-LR	0.128692	-0.304777	0.56216	0.560641	0.000297628	33599	33579	20	0	NA	NA	NA	NA	REGENIE_SE=0.221161;MAC=20.000000	RINT	Pass	Yes	No	Mean L1 in tapetum (right) on FA (fractional anisotropy) skeleton (from dMRI data)	0	Brain MRI	0	Imaging	Brain MRI	Other	25246	25246
GNAS	25246_Mean_L1_in_tapetum_on_FA_skeleton_right_2_0__RINT	UKB_CHIP_genes_phenome	ADD-WGR-LR	0.137964	-0.421937	0.697865	0.629131	0.000178577	33599	33587	12	0	NA	NA	NA	NA	REGENIE_SE=0.285669;MAC=12.000000	RINT	Pass	Yes	No	Mean L1 in tapetum (right) on FA (fractional anisotropy) skeleton (from dMRI data)	0	Brain MRI	0	Imaging	Brain MRI	Other	25246	25246
CBL	25246_Mean_L1_in_tapetum_on_FA_skeleton_right_2_0__RINT	UKB_CHIP_genes_phenome	ADD-WGR-LR	0.157666	-0.633582	0.948915	0.696132	8.92884e-05	33599	33593	6	0	NA	NA	NA	NA	REGENIE_SE=0.403706;MAC=6.000000	RINT	Pass	Yes	No	Mean L1 in tapetum (right) on FA (fractional anisotropy) skeleton (from dMRI data)	0	Brain MRI	0	Imaging	Brain MRI	Other	25246	25246
SRSF2	25246_Mean_L1_in_tapetum_on_FA_skeleton_right_2_0__RINT	UKB_CHIP_genes_phenome	ADD-WGR-LR	-0.0900304	-0.608192	0.428131	0.733448	0.00020834	33599	33585	14	0	NA	NA	NA	NA	REGENIE_SE=0.264373;MAC=14.000000	RINT	Pass	Yes	No	Mean L1 in tapetum (right) on FA (fractional anisotropy) skeleton (from dMRI data)	0	Brain MRI	0	Imaging	Brain MRI	Other	25246	25246
SF3B1	25246_Mean_L1_in_tapetum_on_FA_skeleton_right_2_0__RINT	UKB_CHIP_genes_phenome	ADD-WGR-LR	-0.146236	-1.01291	0.720437	0.740864	7.4407e-05	33599	33594	5	0	NA	NA	NA	NA	REGENIE_SE=0.442188;MAC=5.000000	RINT	Pass	Yes	No	Mean L1 in tapetum (right) on FA (fractional anisotropy) skeleton (from dMRI data)	0	Brain MRI	0	Imaging	Brain MRI	Other	25246	25246
TET2	25246_Mean_L1_in_tapetum_on_FA_skeleton_right_2_0__RINT	UKB_CHIP_genes_phenome	ADD-WGR-LR	0.0147885	-0.0991258	0.128703	0.799152	0.00436025	33599	33306	293	0	NA	NA	NA	NA	REGENIE_SE=0.058121;MAC=293.000000	RINT	Pass	Yes	No	Mean L1 in tapetum (right) on FA (fractional anisotropy) skeleton (from dMRI data)	0	Brain MRI	0	Imaging	Brain MRI	Other	25246	25246
PPM1D	25246_Mean_L1_in_tapetum_on_FA_skeleton_right_2_0__RINT	UKB_CHIP_genes_phenome	ADD-WGR-LR	0.0319025	-0.291384	0.355189	0.846636	0.00053573	33599	33563	36	0	NA	NA	NA	NA	REGENIE_SE=0.164945;MAC=36.000000	RINT	Pass	Yes	No	Mean L1 in tapetum (right) on FA (fractional anisotropy) skeleton (from dMRI data)	0	Brain MRI	0	Imaging	Brain MRI	Other	25246	25246
JAK2	25246_Mean_L1_in_tapetum_on_FA_skeleton_right_2_0__RINT	UKB_CHIP_genes_phenome	ADD-WGR-LR	-0.0393101	-0.496255	0.417635	0.866102	0.000267865	33599	33581	18	0	NA	NA	NA	NA	REGENIE_SE=0.233140;MAC=18.000000	RINT	Pass	Yes	No	Mean L1 in tapetum (right) on FA (fractional anisotropy) skeleton (from dMRI data)	0	Brain MRI	0	Imaging	Brain MRI	Other	25246	25246
SRSF2	25247_Mean_L1_in_tapetum_on_FA_skeleton_left_2_0__RINT	UKB_CHIP_genes_phenome	ADD-WGR-LR	0.551283	0.035265	1.0673	0.0362681	0.00020834	33599	33585	14	0	NA	NA	NA	NA	REGENIE_SE=0.263279;MAC=14.000000	RINT	Pass	Yes	No	Mean L1 in tapetum (left) on FA (fractional anisotropy) skeleton (from dMRI data)	0	Brain MRI	0	Imaging	Brain MRI	Other	25247	25247
ASXL1	25247_Mean_L1_in_tapetum_on_FA_skeleton_left_2_0__RINT	UKB_CHIP_genes_phenome	ADD-WGR-LR	-0.186848	-0.377471	0.00377415	0.0547117	0.00153278	33599	33496	103	0	NA	NA	NA	NA	REGENIE_SE=0.097258;MAC=103.000000	RINT	Pass	Yes	No	Mean L1 in tapetum (left) on FA (fractional anisotropy) skeleton (from dMRI data)	0	Brain MRI	0	Imaging	Brain MRI	Other	25247	25247
GNAS	25247_Mean_L1_in_tapetum_on_FA_skeleton_left_2_0__RINT	UKB_CHIP_genes_phenome	ADD-WGR-LR	0.435658	-0.121927	0.993243	0.125676	0.000178577	33599	33587	12	0	NA	NA	NA	NA	REGENIE_SE=0.284487;MAC=12.000000	RINT	Pass	Yes	No	Mean L1 in tapetum (left) on FA (fractional anisotropy) skeleton (from dMRI data)	0	Brain MRI	0	Imaging	Brain MRI	Other	25247	25247
TET2	25247_Mean_L1_in_tapetum_on_FA_skeleton_left_2_0__RINT	UKB_CHIP_genes_phenome	ADD-WGR-LR	0.0596191	-0.053824	0.173062	0.30299	0.00436025	33599	33306	293	0	NA	NA	NA	NA	REGENIE_SE=0.057880;MAC=293.000000	RINT	Pass	Yes	No	Mean L1 in tapetum (left) on FA (fractional anisotropy) skeleton (from dMRI data)	0	Brain MRI	0	Imaging	Brain MRI	Other	25247	25247
SF3B1	25247_Mean_L1_in_tapetum_on_FA_skeleton_left_2_0__RINT	UKB_CHIP_genes_phenome	ADD-WGR-LR	0.445537	-0.417551	1.30863	0.311654	7.4407e-05	33599	33594	5	0	NA	NA	NA	NA	REGENIE_SE=0.440359;MAC=5.000000	RINT	Pass	Yes	No	Mean L1 in tapetum (left) on FA (fractional anisotropy) skeleton (from dMRI data)	0	Brain MRI	0	Imaging	Brain MRI	Other	25247	25247
JAK2	25247_Mean_L1_in_tapetum_on_FA_skeleton_left_2_0__RINT	UKB_CHIP_genes_phenome	ADD-WGR-LR	0.169112	-0.285943	0.624167	0.46638	0.000267865	33599	33581	18	0	NA	NA	NA	NA	REGENIE_SE=0.232175;MAC=18.000000	RINT	Pass	Yes	No	Mean L1 in tapetum (left) on FA (fractional anisotropy) skeleton (from dMRI data)	0	Brain MRI	0	Imaging	Brain MRI	Other	25247	25247
PPM1D	25247_Mean_L1_in_tapetum_on_FA_skeleton_left_2_0__RINT	UKB_CHIP_genes_phenome	ADD-WGR-LR	0.111005	-0.210944	0.432955	0.499182	0.00053573	33599	33563	36	0	NA	NA	NA	NA	REGENIE_SE=0.164263;MAC=36.000000	RINT	Pass	Yes	No	Mean L1 in tapetum (left) on FA (fractional anisotropy) skeleton (from dMRI data)	0	Brain MRI	0	Imaging	Brain MRI	Other	25247	25247
GNB1	25247_Mean_L1_in_tapetum_on_FA_skeleton_left_2_0__RINT	UKB_CHIP_genes_phenome	ADD-WGR-LR	-0.13986	-0.697042	0.417322	0.622735	0.000178577	33599	33587	12	0	NA	NA	NA	NA	REGENIE_SE=0.284282;MAC=12.000000	RINT	Pass	Yes	No	Mean L1 in tapetum (left) on FA (fractional anisotropy) skeleton (from dMRI data)	0	Brain MRI	0	Imaging	Brain MRI	Other	25247	25247
TP53	25247_Mean_L1_in_tapetum_on_FA_skeleton_left_2_0__RINT	UKB_CHIP_genes_phenome	ADD-WGR-LR	-0.0262422	-0.457917	0.405433	0.905157	0.000297628	33599	33579	20	0	NA	NA	NA	NA	REGENIE_SE=0.220247;MAC=20.000000	RINT	Pass	Yes	No	Mean L1 in tapetum (left) on FA (fractional anisotropy) skeleton (from dMRI data)	0	Brain MRI	0	Imaging	Brain MRI	Other	25247	25247
CBL	25247_Mean_L1_in_tapetum_on_FA_skeleton_left_2_0__RINT	UKB_CHIP_genes_phenome	ADD-WGR-LR	-0.0343038	-0.82228	0.753672	0.932003	8.92884e-05	33599	33593	6	0	NA	NA	NA	NA	REGENIE_SE=0.402036;MAC=6.000000	RINT	Pass	Yes	No	Mean L1 in tapetum (left) on FA (fractional anisotropy) skeleton (from dMRI data)	0	Brain MRI	0	Imaging	Brain MRI	Other	25247	25247
DNMT3A	25247_Mean_L1_in_tapetum_on_FA_skeleton_left_2_0__RINT	UKB_CHIP_genes_phenome	ADD-WGR-LR	0.000953967	-0.0575179	0.0594259	0.974491	0.0169053	33599	32463	1136	0	NA	NA	NA	NA	REGENIE_SE=0.029833;MAC=1136.000000	RINT	Pass	Yes	No	Mean L1 in tapetum (left) on FA (fractional anisotropy) skeleton (from dMRI data)	0	Brain MRI	0	Imaging	Brain MRI	Other	25247	25247
DNMT3A	25248_Mean_L2_in_middle_cerebellar_peduncle_on_FA_skeleton_2_0__RINT	UKB_CHIP_genes_phenome	ADD-WGR-LR	0.0868262	0.0287422	0.14491	0.00339147	0.0169053	33599	32463	1136	0	NA	NA	NA	NA	REGENIE_SE=0.029635;MAC=1136.000000	RINT	Pass	Yes	No	Mean L2 in middle cerebellar peduncle on FA (fractional anisotropy) skeleton (from dMRI data)	0	Brain MRI	0	Imaging	Brain MRI	Other	25248	25248
ASXL1	25248_Mean_L2_in_middle_cerebellar_peduncle_on_FA_skeleton_2_0__RINT	UKB_CHIP_genes_phenome	ADD-WGR-LR	0.129973	-0.0593845	0.319331	0.178528	0.00153278	33599	33496	103	0	NA	NA	NA	NA	REGENIE_SE=0.096613;MAC=103.000000	RINT	Pass	Yes	No	Mean L2 in middle cerebellar peduncle on FA (fractional anisotropy) skeleton (from dMRI data)	0	Brain MRI	0	Imaging	Brain MRI	Other	25248	25248
GNAS	25248_Mean_L2_in_middle_cerebellar_peduncle_on_FA_skeleton_2_0__RINT	UKB_CHIP_genes_phenome	ADD-WGR-LR	0.326166	-0.22772	0.880052	0.248435	0.000178577	33599	33587	12	0	NA	NA	NA	NA	REGENIE_SE=0.282600;MAC=12.000000	RINT	Pass	Yes	No	Mean L2 in middle cerebellar peduncle on FA (fractional anisotropy) skeleton (from dMRI data)	0	Brain MRI	0	Imaging	Brain MRI	Other	25248	25248
GNB1	25248_Mean_L2_in_middle_cerebellar_peduncle_on_FA_skeleton_2_0__RINT	UKB_CHIP_genes_phenome	ADD-WGR-LR	-0.249797	-0.803282	0.303689	0.376392	0.000178577	33599	33587	12	0	NA	NA	NA	NA	REGENIE_SE=0.282396;MAC=12.000000	RINT	Pass	Yes	No	Mean L2 in middle cerebellar peduncle on FA (fractional anisotropy) skeleton (from dMRI data)	0	Brain MRI	0	Imaging	Brain MRI	Other	25248	25248
CBL	25248_Mean_L2_in_middle_cerebellar_peduncle_on_FA_skeleton_2_0__RINT	UKB_CHIP_genes_phenome	ADD-WGR-LR	0.329294	-0.453454	1.11204	0.409635	8.92884e-05	33599	33593	6	0	NA	NA	NA	NA	REGENIE_SE=0.399369;MAC=6.000000	RINT	Pass	Yes	No	Mean L2 in middle cerebellar peduncle on FA (fractional anisotropy) skeleton (from dMRI data)	0	Brain MRI	0	Imaging	Brain MRI	Other	25248	25248
TP53	25248_Mean_L2_in_middle_cerebellar_peduncle_on_FA_skeleton_2_0__RINT	UKB_CHIP_genes_phenome	ADD-WGR-LR	0.172107	-0.256704	0.600918	0.431488	0.000297628	33599	33579	20	0	NA	NA	NA	NA	REGENIE_SE=0.218785;MAC=20.000000	RINT	Pass	Yes	No	Mean L2 in middle cerebellar peduncle on FA (fractional anisotropy) skeleton (from dMRI data)	0	Brain MRI	0	Imaging	Brain MRI	Other	25248	25248
SF3B1	25248_Mean_L2_in_middle_cerebellar_peduncle_on_FA_skeleton_2_0__RINT	UKB_CHIP_genes_phenome	ADD-WGR-LR	0.279689	-0.577673	1.13705	0.522575	7.4407e-05	33599	33594	5	0	NA	NA	NA	NA	REGENIE_SE=0.437438;MAC=5.000000	RINT	Pass	Yes	No	Mean L2 in middle cerebellar peduncle on FA (fractional anisotropy) skeleton (from dMRI data)	0	Brain MRI	0	Imaging	Brain MRI	Other	25248	25248
PPM1D	25248_Mean_L2_in_middle_cerebellar_peduncle_on_FA_skeleton_2_0__RINT	UKB_CHIP_genes_phenome	ADD-WGR-LR	0.0754128	-0.244401	0.395227	0.643964	0.00053573	33599	33563	36	0	NA	NA	NA	NA	REGENIE_SE=0.163173;MAC=36.000000	RINT	Pass	Yes	No	Mean L2 in middle cerebellar peduncle on FA (fractional anisotropy) skeleton (from dMRI data)	0	Brain MRI	0	Imaging	Brain MRI	Other	25248	25248
TET2	25248_Mean_L2_in_middle_cerebellar_peduncle_on_FA_skeleton_2_0__RINT	UKB_CHIP_genes_phenome	ADD-WGR-LR	-0.0146464	-0.127337	0.0980442	0.798927	0.00436025	33599	33306	293	0	NA	NA	NA	NA	REGENIE_SE=0.057496;MAC=293.000000	RINT	Pass	Yes	No	Mean L2 in middle cerebellar peduncle on FA (fractional anisotropy) skeleton (from dMRI data)	0	Brain MRI	0	Imaging	Brain MRI	Other	25248	25248
JAK2	25248_Mean_L2_in_middle_cerebellar_peduncle_on_FA_skeleton_2_0__RINT	UKB_CHIP_genes_phenome	ADD-WGR-LR	0.0451698	-0.406866	0.497206	0.844728	0.000267865	33599	33581	18	0	NA	NA	NA	NA	REGENIE_SE=0.230635;MAC=18.000000	RINT	Pass	Yes	No	Mean L2 in middle cerebellar peduncle on FA (fractional anisotropy) skeleton (from dMRI data)	0	Brain MRI	0	Imaging	Brain MRI	Other	25248	25248
SRSF2	25248_Mean_L2_in_middle_cerebellar_peduncle_on_FA_skeleton_2_0__RINT	UKB_CHIP_genes_phenome	ADD-WGR-LR	0.0239115	-0.488683	0.536506	0.927152	0.00020834	33599	33585	14	0	NA	NA	NA	NA	REGENIE_SE=0.261533;MAC=14.000000	RINT	Pass	Yes	No	Mean L2 in middle cerebellar peduncle on FA (fractional anisotropy) skeleton (from dMRI data)	0	Brain MRI	0	Imaging	Brain MRI	Other	25248	25248
ASXL1	25249_Mean_L2_in_pontine_crossing_tract_on_FA_skeleton_2_0__RINT	UKB_CHIP_genes_phenome	ADD-WGR-LR	0.13258	-0.0579254	0.323086	0.172563	0.00153278	33599	33496	103	0	NA	NA	NA	NA	REGENIE_SE=0.097199;MAC=103.000000	RINT	Pass	Yes	No	Mean L2 in pontine crossing tract on FA (fractional anisotropy) skeleton (from dMRI data)	0	Brain MRI	0	Imaging	Brain MRI	Other	25249	25249
GNAS	25249_Mean_L2_in_pontine_crossing_tract_on_FA_skeleton_2_0__RINT	UKB_CHIP_genes_phenome	ADD-WGR-LR	0.242237	-0.315007	0.79948	0.394211	0.000178577	33599	33587	12	0	NA	NA	NA	NA	REGENIE_SE=0.284313;MAC=12.000000	RINT	Pass	Yes	No	Mean L2 in pontine crossing tract on FA (fractional anisotropy) skeleton (from dMRI data)	0	Brain MRI	0	Imaging	Brain MRI	Other	25249	25249
DNMT3A	25249_Mean_L2_in_pontine_crossing_tract_on_FA_skeleton_2_0__RINT	UKB_CHIP_genes_phenome	ADD-WGR-LR	-0.0246386	-0.0830747	0.0337976	0.408586	0.0169053	33599	32463	1136	0	NA	NA	NA	NA	REGENIE_SE=0.029815;MAC=1136.000000	RINT	Pass	Yes	No	Mean L2 in pontine crossing tract on FA (fractional anisotropy) skeleton (from dMRI data)	0	Brain MRI	0	Imaging	Brain MRI	Other	25249	25249
GNB1	25249_Mean_L2_in_pontine_crossing_tract_on_FA_skeleton_2_0__RINT	UKB_CHIP_genes_phenome	ADD-WGR-LR	0.226162	-0.330679	0.783003	0.426007	0.000178577	33599	33587	12	0	NA	NA	NA	NA	REGENIE_SE=0.284108;MAC=12.000000	RINT	Pass	Yes	No	Mean L2 in pontine crossing tract on FA (fractional anisotropy) skeleton (from dMRI data)	0	Brain MRI	0	Imaging	Brain MRI	Other	25249	25249
CBL	25249_Mean_L2_in_pontine_crossing_tract_on_FA_skeleton_2_0__RINT	UKB_CHIP_genes_phenome	ADD-WGR-LR	0.204667	-0.582827	0.992161	0.61048	8.92884e-05	33599	33593	6	0	NA	NA	NA	NA	REGENIE_SE=0.401790;MAC=6.000000	RINT	Pass	Yes	No	Mean L2 in pontine crossing tract on FA (fractional anisotropy) skeleton (from dMRI data)	0	Brain MRI	0	Imaging	Brain MRI	Other	25249	25249
SRSF2	25249_Mean_L2_in_pontine_crossing_tract_on_FA_skeleton_2_0__RINT	UKB_CHIP_genes_phenome	ADD-WGR-LR	0.133526	-0.382177	0.649228	0.611823	0.00020834	33599	33585	14	0	NA	NA	NA	NA	REGENIE_SE=0.263118;MAC=14.000000	RINT	Pass	Yes	No	Mean L2 in pontine crossing tract on FA (fractional anisotropy) skeleton (from dMRI data)	0	Brain MRI	0	Imaging	Brain MRI	Other	25249	25249
JAK2	25249_Mean_L2_in_pontine_crossing_tract_on_FA_skeleton_2_0__RINT	UKB_CHIP_genes_phenome	ADD-WGR-LR	0.11448	-0.340297	0.569257	0.621746	0.000267865	33599	33581	18	0	NA	NA	NA	NA	REGENIE_SE=0.232033;MAC=18.000000	RINT	Pass	Yes	No	Mean L2 in pontine crossing tract on FA (fractional anisotropy) skeleton (from dMRI data)	0	Brain MRI	0	Imaging	Brain MRI	Other	25249	25249
SF3B1	25249_Mean_L2_in_pontine_crossing_tract_on_FA_skeleton_2_0__RINT	UKB_CHIP_genes_phenome	ADD-WGR-LR	0.186659	-0.675901	1.04922	0.671465	7.4407e-05	33599	33594	5	0	NA	NA	NA	NA	REGENIE_SE=0.440090;MAC=5.000000	RINT	Pass	Yes	No	Mean L2 in pontine crossing tract on FA (fractional anisotropy) skeleton (from dMRI data)	0	Brain MRI	0	Imaging	Brain MRI	Other	25249	25249
TET2	25249_Mean_L2_in_pontine_crossing_tract_on_FA_skeleton_2_0__RINT	UKB_CHIP_genes_phenome	ADD-WGR-LR	-0.0201989	-0.133573	0.0931748	0.726945	0.00436025	33599	33306	293	0	NA	NA	NA	NA	REGENIE_SE=0.057845;MAC=293.000000	RINT	Pass	Yes	No	Mean L2 in pontine crossing tract on FA (fractional anisotropy) skeleton (from dMRI data)	0	Brain MRI	0	Imaging	Brain MRI	Other	25249	25249
PPM1D	25249_Mean_L2_in_pontine_crossing_tract_on_FA_skeleton_2_0__RINT	UKB_CHIP_genes_phenome	ADD-WGR-LR	-0.0269967	-0.348749	0.294756	0.869376	0.00053573	33599	33563	36	0	NA	NA	NA	NA	REGENIE_SE=0.164162;MAC=36.000000	RINT	Pass	Yes	No	Mean L2 in pontine crossing tract on FA (fractional anisotropy) skeleton (from dMRI data)	0	Brain MRI	0	Imaging	Brain MRI	Other	25249	25249
TP53	25249_Mean_L2_in_pontine_crossing_tract_on_FA_skeleton_2_0__RINT	UKB_CHIP_genes_phenome	ADD-WGR-LR	-0.0195563	-0.450967	0.411855	0.929204	0.000297628	33599	33579	20	0	NA	NA	NA	NA	REGENIE_SE=0.220112;MAC=20.000000	RINT	Pass	Yes	No	Mean L2 in pontine crossing tract on FA (fractional anisotropy) skeleton (from dMRI data)	0	Brain MRI	0	Imaging	Brain MRI	Other	25249	25249
GNAS	25250_Mean_L2_in_genu_of_corpus_callosum_on_FA_skeleton_2_0__RINT	UKB_CHIP_genes_phenome	ADD-WGR-LR	-0.524978	-1.08071	0.0307581	0.0640996	0.000178577	33599	33587	12	0	NA	NA	NA	NA	REGENIE_SE=0.283544;MAC=12.000000	RINT	Pass	Yes	No	Mean L2 in genu of corpus callosum on FA (fractional anisotropy) skeleton (from dMRI data)	0	Brain MRI	0	Imaging	Brain MRI	Other	25250	25250
SF3B1	25250_Mean_L2_in_genu_of_corpus_callosum_on_FA_skeleton_2_0__RINT	UKB_CHIP_genes_phenome	ADD-WGR-LR	0.703254	-0.156971	1.56348	0.109086	7.4407e-05	33599	33594	5	0	NA	NA	NA	NA	REGENIE_SE=0.438899;MAC=5.000000	RINT	Pass	Yes	No	Mean L2 in genu of corpus callosum on FA (fractional anisotropy) skeleton (from dMRI data)	0	Brain MRI	0	Imaging	Brain MRI	Other	25250	25250
CBL	25250_Mean_L2_in_genu_of_corpus_callosum_on_FA_skeleton_2_0__RINT	UKB_CHIP_genes_phenome	ADD-WGR-LR	-0.611766	-1.39713	0.173597	0.126827	8.92884e-05	33599	33593	6	0	NA	NA	NA	NA	REGENIE_SE=0.400702;MAC=6.000000	RINT	Pass	Yes	No	Mean L2 in genu of corpus callosum on FA (fractional anisotropy) skeleton (from dMRI data)	0	Brain MRI	0	Imaging	Brain MRI	Other	25250	25250
GNB1	25250_Mean_L2_in_genu_of_corpus_callosum_on_FA_skeleton_2_0__RINT	UKB_CHIP_genes_phenome	ADD-WGR-LR	-0.419317	-0.974651	0.136017	0.138896	0.000178577	33599	33587	12	0	NA	NA	NA	NA	REGENIE_SE=0.283339;MAC=12.000000	RINT	Pass	Yes	No	Mean L2 in genu of corpus callosum on FA (fractional anisotropy) skeleton (from dMRI data)	0	Brain MRI	0	Imaging	Brain MRI	Other	25250	25250
ASXL1	25250_Mean_L2_in_genu_of_corpus_callosum_on_FA_skeleton_2_0__RINT	UKB_CHIP_genes_phenome	ADD-WGR-LR	-0.127419	-0.317409	0.0625711	0.188687	0.00153278	33599	33496	103	0	NA	NA	NA	NA	REGENIE_SE=0.096936;MAC=103.000000	RINT	Pass	Yes	No	Mean L2 in genu of corpus callosum on FA (fractional anisotropy) skeleton (from dMRI data)	0	Brain MRI	0	Imaging	Brain MRI	Other	25250	25250
TP53	25250_Mean_L2_in_genu_of_corpus_callosum_on_FA_skeleton_2_0__RINT	UKB_CHIP_genes_phenome	ADD-WGR-LR	-0.255737	-0.685981	0.174506	0.244017	0.000297628	33599	33579	20	0	NA	NA	NA	NA	REGENIE_SE=0.219516;MAC=20.000000	RINT	Pass	Yes	No	Mean L2 in genu of corpus callosum on FA (fractional anisotropy) skeleton (from dMRI data)	0	Brain MRI	0	Imaging	Brain MRI	Other	25250	25250
PPM1D	25250_Mean_L2_in_genu_of_corpus_callosum_on_FA_skeleton_2_0__RINT	UKB_CHIP_genes_phenome	ADD-WGR-LR	-0.153251	-0.474133	0.167631	0.349239	0.00053573	33599	33563	36	0	NA	NA	NA	NA	REGENIE_SE=0.163718;MAC=36.000000	RINT	Pass	Yes	No	Mean L2 in genu of corpus callosum on FA (fractional anisotropy) skeleton (from dMRI data)	0	Brain MRI	0	Imaging	Brain MRI	Other	25250	25250
JAK2	25250_Mean_L2_in_genu_of_corpus_callosum_on_FA_skeleton_2_0__RINT	UKB_CHIP_genes_phenome	ADD-WGR-LR	-0.101848	-0.555394	0.351698	0.659844	0.000267865	33599	33581	18	0	NA	NA	NA	NA	REGENIE_SE=0.231405;MAC=18.000000	RINT	Pass	Yes	No	Mean L2 in genu of corpus callosum on FA (fractional anisotropy) skeleton (from dMRI data)	0	Brain MRI	0	Imaging	Brain MRI	Other	25250	25250
DNMT3A	25250_Mean_L2_in_genu_of_corpus_callosum_on_FA_skeleton_2_0__RINT	UKB_CHIP_genes_phenome	ADD-WGR-LR	0.0128412	-0.0454367	0.0711192	0.665838	0.0169053	33599	32463	1136	0	NA	NA	NA	NA	REGENIE_SE=0.029734;MAC=1136.000000	RINT	Pass	Yes	No	Mean L2 in genu of corpus callosum on FA (fractional anisotropy) skeleton (from dMRI data)	0	Brain MRI	0	Imaging	Brain MRI	Other	25250	25250
TET2	25250_Mean_L2_in_genu_of_corpus_callosum_on_FA_skeleton_2_0__RINT	UKB_CHIP_genes_phenome	ADD-WGR-LR	-0.0112307	-0.124298	0.101836	0.845645	0.00436025	33599	33306	293	0	NA	NA	NA	NA	REGENIE_SE=0.057688;MAC=293.000000	RINT	Pass	Yes	No	Mean L2 in genu of corpus callosum on FA (fractional anisotropy) skeleton (from dMRI data)	0	Brain MRI	0	Imaging	Brain MRI	Other	25250	25250
SRSF2	25250_Mean_L2_in_genu_of_corpus_callosum_on_FA_skeleton_2_0__RINT	UKB_CHIP_genes_phenome	ADD-WGR-LR	-0.0181429	-0.53245	0.496164	0.944878	0.00020834	33599	33585	14	0	NA	NA	NA	NA	REGENIE_SE=0.262406;MAC=14.000000	RINT	Pass	Yes	No	Mean L2 in genu of corpus callosum on FA (fractional anisotropy) skeleton (from dMRI data)	0	Brain MRI	0	Imaging	Brain MRI	Other	25250	25250
GNB1	25251_Mean_L2_in_body_of_corpus_callosum_on_FA_skeleton_2_0__RINT	UKB_CHIP_genes_phenome	ADD-WGR-LR	-0.534556	-1.08786	0.0187491	0.0582849	0.000178577	33599	33587	12	0	NA	NA	NA	NA	REGENIE_SE=0.282304;MAC=12.000000	RINT	Pass	Yes	No	Mean L2 in body of corpus callosum on FA (fractional anisotropy) skeleton (from dMRI data)	0	Brain MRI	0	Imaging	Brain MRI	Other	25251	25251
JAK2	25251_Mean_L2_in_body_of_corpus_callosum_on_FA_skeleton_2_0__RINT	UKB_CHIP_genes_phenome	ADD-WGR-LR	-0.321219	-0.773108	0.130669	0.163554	0.000267865	33599	33581	18	0	NA	NA	NA	NA	REGENIE_SE=0.230560;MAC=18.000000	RINT	Pass	Yes	No	Mean L2 in body of corpus callosum on FA (fractional anisotropy) skeleton (from dMRI data)	0	Brain MRI	0	Imaging	Brain MRI	Other	25251	25251
PPM1D	25251_Mean_L2_in_body_of_corpus_callosum_on_FA_skeleton_2_0__RINT	UKB_CHIP_genes_phenome	ADD-WGR-LR	-0.219758	-0.539468	0.0999509	0.17791	0.00053573	33599	33563	36	0	NA	NA	NA	NA	REGENIE_SE=0.163120;MAC=36.000000	RINT	Pass	Yes	No	Mean L2 in body of corpus callosum on FA (fractional anisotropy) skeleton (from dMRI data)	0	Brain MRI	0	Imaging	Brain MRI	Other	25251	25251
DNMT3A	25251_Mean_L2_in_body_of_corpus_callosum_on_FA_skeleton_2_0__RINT	UKB_CHIP_genes_phenome	ADD-WGR-LR	0.0344282	-0.0236369	0.0924932	0.245191	0.0169053	33599	32463	1136	0	NA	NA	NA	NA	REGENIE_SE=0.029626;MAC=1136.000000	RINT	Pass	Yes	No	Mean L2 in body of corpus callosum on FA (fractional anisotropy) skeleton (from dMRI data)	0	Brain MRI	0	Imaging	Brain MRI	Other	25251	25251
GNAS	25251_Mean_L2_in_body_of_corpus_callosum_on_FA_skeleton_2_0__RINT	UKB_CHIP_genes_phenome	ADD-WGR-LR	-0.241316	-0.795021	0.312389	0.392999	0.000178577	33599	33587	12	0	NA	NA	NA	NA	REGENIE_SE=0.282508;MAC=12.000000	RINT	Pass	Yes	No	Mean L2 in body of corpus callosum on FA (fractional anisotropy) skeleton (from dMRI data)	0	Brain MRI	0	Imaging	Brain MRI	Other	25251	25251
SF3B1	25251_Mean_L2_in_body_of_corpus_callosum_on_FA_skeleton_2_0__RINT	UKB_CHIP_genes_phenome	ADD-WGR-LR	0.349762	-0.507321	1.20684	0.423809	7.4407e-05	33599	33594	5	0	NA	NA	NA	NA	REGENIE_SE=0.437295;MAC=5.000000	RINT	Pass	Yes	No	Mean L2 in body of corpus callosum on FA (fractional anisotropy) skeleton (from dMRI data)	0	Brain MRI	0	Imaging	Brain MRI	Other	25251	25251
SRSF2	25251_Mean_L2_in_body_of_corpus_callosum_on_FA_skeleton_2_0__RINT	UKB_CHIP_genes_phenome	ADD-WGR-LR	0.199625	-0.312802	0.712053	0.445142	0.00020834	33599	33585	14	0	NA	NA	NA	NA	REGENIE_SE=0.261447;MAC=14.000000	RINT	Pass	Yes	No	Mean L2 in body of corpus callosum on FA (fractional anisotropy) skeleton (from dMRI data)	0	Brain MRI	0	Imaging	Brain MRI	Other	25251	25251
TP53	25251_Mean_L2_in_body_of_corpus_callosum_on_FA_skeleton_2_0__RINT	UKB_CHIP_genes_phenome	ADD-WGR-LR	-0.157368	-0.58604	0.271303	0.471823	0.000297628	33599	33579	20	0	NA	NA	NA	NA	REGENIE_SE=0.218714;MAC=20.000000	RINT	Pass	Yes	No	Mean L2 in body of corpus callosum on FA (fractional anisotropy) skeleton (from dMRI data)	0	Brain MRI	0	Imaging	Brain MRI	Other	25251	25251
ASXL1	25251_Mean_L2_in_body_of_corpus_callosum_on_FA_skeleton_2_0__RINT	UKB_CHIP_genes_phenome	ADD-WGR-LR	-0.0304461	-0.219742	0.15885	0.752581	0.00153278	33599	33496	103	0	NA	NA	NA	NA	REGENIE_SE=0.096581;MAC=103.000000	RINT	Pass	Yes	No	Mean L2 in body of corpus callosum on FA (fractional anisotropy) skeleton (from dMRI data)	0	Brain MRI	0	Imaging	Brain MRI	Other	25251	25251
CBL	25251_Mean_L2_in_body_of_corpus_callosum_on_FA_skeleton_2_0__RINT	UKB_CHIP_genes_phenome	ADD-WGR-LR	-0.116312	-0.898805	0.666181	0.770795	8.92884e-05	33599	33593	6	0	NA	NA	NA	NA	REGENIE_SE=0.399238;MAC=6.000000	RINT	Pass	Yes	No	Mean L2 in body of corpus callosum on FA (fractional anisotropy) skeleton (from dMRI data)	0	Brain MRI	0	Imaging	Brain MRI	Other	25251	25251
TET2	25251_Mean_L2_in_body_of_corpus_callosum_on_FA_skeleton_2_0__RINT	UKB_CHIP_genes_phenome	ADD-WGR-LR	0.00399271	-0.108661	0.116646	0.944619	0.00436025	33599	33306	293	0	NA	NA	NA	NA	REGENIE_SE=0.057477;MAC=293.000000	RINT	Pass	Yes	No	Mean L2 in body of corpus callosum on FA (fractional anisotropy) skeleton (from dMRI data)	0	Brain MRI	0	Imaging	Brain MRI	Other	25251	25251
DNMT3A	25252_Mean_L2_in_splenium_of_corpus_callosum_on_FA_skeleton_2_0__RINT	UKB_CHIP_genes_phenome	ADD-WGR-LR	0.079201	0.0208907	0.137511	0.00776418	0.0169053	33599	32463	1136	0	NA	NA	NA	NA	REGENIE_SE=0.029751;MAC=1136.000000	RINT	Pass	Yes	No	Mean L2 in splenium of corpus callosum on FA (fractional anisotropy) skeleton (from dMRI data)	0	Brain MRI	0	Imaging	Brain MRI	Other	25252	25252
GNB1	25252_Mean_L2_in_splenium_of_corpus_callosum_on_FA_skeleton_2_0__RINT	UKB_CHIP_genes_phenome	ADD-WGR-LR	-0.599423	-1.15507	-0.0437809	0.0344814	0.000178577	33599	33587	12	0	NA	NA	NA	NA	REGENIE_SE=0.283496;MAC=12.000000	RINT	Pass	Yes	No	Mean L2 in splenium of corpus callosum on FA (fractional anisotropy) skeleton (from dMRI data)	0	Brain MRI	0	Imaging	Brain MRI	Other	25252	25252
JAK2	25252_Mean_L2_in_splenium_of_corpus_callosum_on_FA_skeleton_2_0__RINT	UKB_CHIP_genes_phenome	ADD-WGR-LR	0.407341	-0.0464569	0.861139	0.0785239	0.000267865	33599	33581	18	0	NA	NA	NA	NA	REGENIE_SE=0.231534;MAC=18.000000	RINT	Pass	Yes	No	Mean L2 in splenium of corpus callosum on FA (fractional anisotropy) skeleton (from dMRI data)	0	Brain MRI	0	Imaging	Brain MRI	Other	25252	25252
ASXL1	25252_Mean_L2_in_splenium_of_corpus_callosum_on_FA_skeleton_2_0__RINT	UKB_CHIP_genes_phenome	ADD-WGR-LR	-0.141278	-0.331374	0.0488178	0.145218	0.00153278	33599	33496	103	0	NA	NA	NA	NA	REGENIE_SE=0.096989;MAC=103.000000	RINT	Pass	Yes	No	Mean L2 in splenium of corpus callosum on FA (fractional anisotropy) skeleton (from dMRI data)	0	Brain MRI	0	Imaging	Brain MRI	Other	25252	25252
PPM1D	25252_Mean_L2_in_splenium_of_corpus_callosum_on_FA_skeleton_2_0__RINT	UKB_CHIP_genes_phenome	ADD-WGR-LR	-0.196962	-0.518021	0.124098	0.229214	0.00053573	33599	33563	36	0	NA	NA	NA	NA	REGENIE_SE=0.163809;MAC=36.000000	RINT	Pass	Yes	No	Mean L2 in splenium of corpus callosum on FA (fractional anisotropy) skeleton (from dMRI data)	0	Brain MRI	0	Imaging	Brain MRI	Other	25252	25252
TET2	25252_Mean_L2_in_splenium_of_corpus_callosum_on_FA_skeleton_2_0__RINT	UKB_CHIP_genes_phenome	ADD-WGR-LR	0.0418705	-0.0712591	0.155	0.468204	0.00436025	33599	33306	293	0	NA	NA	NA	NA	REGENIE_SE=0.057720;MAC=293.000000	RINT	Pass	Yes	No	Mean L2 in splenium of corpus callosum on FA (fractional anisotropy) skeleton (from dMRI data)	0	Brain MRI	0	Imaging	Brain MRI	Other	25252	25252
CBL	25252_Mean_L2_in_splenium_of_corpus_callosum_on_FA_skeleton_2_0__RINT	UKB_CHIP_genes_phenome	ADD-WGR-LR	-0.265254	-1.05105	0.520544	0.508224	8.92884e-05	33599	33593	6	0	NA	NA	NA	NA	REGENIE_SE=0.400925;MAC=6.000000	RINT	Pass	Yes	No	Mean L2 in splenium of corpus callosum on FA (fractional anisotropy) skeleton (from dMRI data)	0	Brain MRI	0	Imaging	Brain MRI	Other	25252	25252
TP53	25252_Mean_L2_in_splenium_of_corpus_callosum_on_FA_skeleton_2_0__RINT	UKB_CHIP_genes_phenome	ADD-WGR-LR	0.100776	-0.329707	0.531258	0.646358	0.000297628	33599	33579	20	0	NA	NA	NA	NA	REGENIE_SE=0.219638;MAC=20.000000	RINT	Pass	Yes	No	Mean L2 in splenium of corpus callosum on FA (fractional anisotropy) skeleton (from dMRI data)	0	Brain MRI	0	Imaging	Brain MRI	Other	25252	25252
GNAS	25252_Mean_L2_in_splenium_of_corpus_callosum_on_FA_skeleton_2_0__RINT	UKB_CHIP_genes_phenome	ADD-WGR-LR	0.115235	-0.44081	0.671279	0.684608	0.000178577	33599	33587	12	0	NA	NA	NA	NA	REGENIE_SE=0.283701;MAC=12.000000	RINT	Pass	Yes	No	Mean L2 in splenium of corpus callosum on FA (fractional anisotropy) skeleton (from dMRI data)	0	Brain MRI	0	Imaging	Brain MRI	Other	25252	25252
SF3B1	25252_Mean_L2_in_splenium_of_corpus_callosum_on_FA_skeleton_2_0__RINT	UKB_CHIP_genes_phenome	ADD-WGR-LR	-0.125362	-0.986065	0.735342	0.775285	7.4407e-05	33599	33594	5	0	NA	NA	NA	NA	REGENIE_SE=0.439142;MAC=5.000000	RINT	Pass	Yes	No	Mean L2 in splenium of corpus callosum on FA (fractional anisotropy) skeleton (from dMRI data)	0	Brain MRI	0	Imaging	Brain MRI	Other	25252	25252
SRSF2	25252_Mean_L2_in_splenium_of_corpus_callosum_on_FA_skeleton_2_0__RINT	UKB_CHIP_genes_phenome	ADD-WGR-LR	0.0395183	-0.475074	0.554111	0.880357	0.00020834	33599	33585	14	0	NA	NA	NA	NA	REGENIE_SE=0.262552;MAC=14.000000	RINT	Pass	Yes	No	Mean L2 in splenium of corpus callosum on FA (fractional anisotropy) skeleton (from dMRI data)	0	Brain MRI	0	Imaging	Brain MRI	Other	25252	25252
ASXL1	25253_Mean_L2_in_fornix_on_FA_skeleton_2_0__RINT	UKB_CHIP_genes_phenome	ADD-WGR-LR	-0.127779	-0.318386	0.0628287	0.188875	0.00153278	33599	33496	103	0	NA	NA	NA	NA	REGENIE_SE=0.097250;MAC=103.000000	RINT	Pass	Yes	No	Mean L2 in fornix on FA (fractional anisotropy) skeleton (from dMRI data)	0	Brain MRI	0	Imaging	Brain MRI	Other	25253	25253
TP53	25253_Mean_L2_in_fornix_on_FA_skeleton_2_0__RINT	UKB_CHIP_genes_phenome	ADD-WGR-LR	-0.243154	-0.674795	0.188488	0.269552	0.000297628	33599	33579	20	0	NA	NA	NA	NA	REGENIE_SE=0.220229;MAC=20.000000	RINT	Pass	Yes	No	Mean L2 in fornix on FA (fractional anisotropy) skeleton (from dMRI data)	0	Brain MRI	0	Imaging	Brain MRI	Other	25253	25253
GNAS	25253_Mean_L2_in_fornix_on_FA_skeleton_2_0__RINT	UKB_CHIP_genes_phenome	ADD-WGR-LR	0.290408	-0.267132	0.847949	0.307305	0.000178577	33599	33587	12	0	NA	NA	NA	NA	REGENIE_SE=0.284465;MAC=12.000000	RINT	Pass	Yes	No	Mean L2 in fornix on FA (fractional anisotropy) skeleton (from dMRI data)	0	Brain MRI	0	Imaging	Brain MRI	Other	25253	25253
DNMT3A	25253_Mean_L2_in_fornix_on_FA_skeleton_2_0__RINT	UKB_CHIP_genes_phenome	ADD-WGR-LR	-0.0191328	-0.0776	0.0393345	0.521278	0.0169053	33599	32463	1136	0	NA	NA	NA	NA	REGENIE_SE=0.029831;MAC=1136.000000	RINT	Pass	Yes	No	Mean L2 in fornix on FA (fractional anisotropy) skeleton (from dMRI data)	0	Brain MRI	0	Imaging	Brain MRI	Other	25253	25253
SF3B1	25253_Mean_L2_in_fornix_on_FA_skeleton_2_0__RINT	UKB_CHIP_genes_phenome	ADD-WGR-LR	-0.247216	-1.11024	0.615804	0.574497	7.4407e-05	33599	33594	5	0	NA	NA	NA	NA	REGENIE_SE=0.440324;MAC=5.000000	RINT	Pass	Yes	No	Mean L2 in fornix on FA (fractional anisotropy) skeleton (from dMRI data)	0	Brain MRI	0	Imaging	Brain MRI	Other	25253	25253
PPM1D	25253_Mean_L2_in_fornix_on_FA_skeleton_2_0__RINT	UKB_CHIP_genes_phenome	ADD-WGR-LR	0.0812184	-0.240706	0.403142	0.620967	0.00053573	33599	33563	36	0	NA	NA	NA	NA	REGENIE_SE=0.164250;MAC=36.000000	RINT	Pass	Yes	No	Mean L2 in fornix on FA (fractional anisotropy) skeleton (from dMRI data)	0	Brain MRI	0	Imaging	Brain MRI	Other	25253	25253
GNB1	25253_Mean_L2_in_fornix_on_FA_skeleton_2_0__RINT	UKB_CHIP_genes_phenome	ADD-WGR-LR	0.101129	-0.456008	0.658267	0.722017	0.000178577	33599	33587	12	0	NA	NA	NA	NA	REGENIE_SE=0.284259;MAC=12.000000	RINT	Pass	Yes	No	Mean L2 in fornix on FA (fractional anisotropy) skeleton (from dMRI data)	0	Brain MRI	0	Imaging	Brain MRI	Other	25253	25253
CBL	25253_Mean_L2_in_fornix_on_FA_skeleton_2_0__RINT	UKB_CHIP_genes_phenome	ADD-WGR-LR	-0.108492	-0.896406	0.679421	0.787254	8.92884e-05	33599	33593	6	0	NA	NA	NA	NA	REGENIE_SE=0.402004;MAC=6.000000	RINT	Pass	Yes	No	Mean L2 in fornix on FA (fractional anisotropy) skeleton (from dMRI data)	0	Brain MRI	0	Imaging	Brain MRI	Other	25253	25253
SRSF2	25253_Mean_L2_in_fornix_on_FA_skeleton_2_0__RINT	UKB_CHIP_genes_phenome	ADD-WGR-LR	0.0538038	-0.462174	0.569781	0.838059	0.00020834	33599	33585	14	0	NA	NA	NA	NA	REGENIE_SE=0.263259;MAC=14.000000	RINT	Pass	Yes	No	Mean L2 in fornix on FA (fractional anisotropy) skeleton (from dMRI data)	0	Brain MRI	0	Imaging	Brain MRI	Other	25253	25253
JAK2	25253_Mean_L2_in_fornix_on_FA_skeleton_2_0__RINT	UKB_CHIP_genes_phenome	ADD-WGR-LR	0.0454973	-0.409522	0.500517	0.844628	0.000267865	33599	33581	18	0	NA	NA	NA	NA	REGENIE_SE=0.232157;MAC=18.000000	RINT	Pass	Yes	No	Mean L2 in fornix on FA (fractional anisotropy) skeleton (from dMRI data)	0	Brain MRI	0	Imaging	Brain MRI	Other	25253	25253
TET2	25253_Mean_L2_in_fornix_on_FA_skeleton_2_0__RINT	UKB_CHIP_genes_phenome	ADD-WGR-LR	0.0094953	-0.103939	0.122929	0.869681	0.00436025	33599	33306	293	0	NA	NA	NA	NA	REGENIE_SE=0.057876;MAC=293.000000	RINT	Pass	Yes	No	Mean L2 in fornix on FA (fractional anisotropy) skeleton (from dMRI data)	0	Brain MRI	0	Imaging	Brain MRI	Other	25253	25253
ASXL1	25254_Mean_L2_in_corticospinal_tract_on_FA_skeleton_right_2_0__RINT	UKB_CHIP_genes_phenome	ADD-WGR-LR	0.170119	-0.0199708	0.36021	0.0794219	0.00153278	33599	33496	103	0	NA	NA	NA	NA	REGENIE_SE=0.096987;MAC=103.000000	RINT	Pass	Yes	No	Mean L2 in corticospinal tract (right) on FA (fractional anisotropy) skeleton (from dMRI data)	0	Brain MRI	0	Imaging	Brain MRI	Other	25254	25254
CBL	25254_Mean_L2_in_corticospinal_tract_on_FA_skeleton_right_2_0__RINT	UKB_CHIP_genes_phenome	ADD-WGR-LR	0.426853	-0.358923	1.21263	0.287011	8.92884e-05	33599	33593	6	0	NA	NA	NA	NA	REGENIE_SE=0.400913;MAC=6.000000	RINT	Pass	Yes	No	Mean L2 in corticospinal tract (right) on FA (fractional anisotropy) skeleton (from dMRI data)	0	Brain MRI	0	Imaging	Brain MRI	Other	25254	25254
SF3B1	25254_Mean_L2_in_corticospinal_tract_on_FA_skeleton_right_2_0__RINT	UKB_CHIP_genes_phenome	ADD-WGR-LR	0.442215	-0.418463	1.30289	0.313922	7.4407e-05	33599	33594	5	0	NA	NA	NA	NA	REGENIE_SE=0.439130;MAC=5.000000	RINT	Pass	Yes	No	Mean L2 in corticospinal tract (right) on FA (fractional anisotropy) skeleton (from dMRI data)	0	Brain MRI	0	Imaging	Brain MRI	Other	25254	25254
GNAS	25254_Mean_L2_in_corticospinal_tract_on_FA_skeleton_right_2_0__RINT	UKB_CHIP_genes_phenome	ADD-WGR-LR	0.267546	-0.288482	0.823575	0.345638	0.000178577	33599	33587	12	0	NA	NA	NA	NA	REGENIE_SE=0.283693;MAC=12.000000	RINT	Pass	Yes	No	Mean L2 in corticospinal tract (right) on FA (fractional anisotropy) skeleton (from dMRI data)	0	Brain MRI	0	Imaging	Brain MRI	Other	25254	25254
GNB1	25254_Mean_L2_in_corticospinal_tract_on_FA_skeleton_right_2_0__RINT	UKB_CHIP_genes_phenome	ADD-WGR-LR	0.229144	-0.326482	0.784771	0.418916	0.000178577	33599	33587	12	0	NA	NA	NA	NA	REGENIE_SE=0.283488;MAC=12.000000	RINT	Pass	Yes	No	Mean L2 in corticospinal tract (right) on FA (fractional anisotropy) skeleton (from dMRI data)	0	Brain MRI	0	Imaging	Brain MRI	Other	25254	25254
TP53	25254_Mean_L2_in_corticospinal_tract_on_FA_skeleton_right_2_0__RINT	UKB_CHIP_genes_phenome	ADD-WGR-LR	0.12452	-0.30595	0.55499	0.570748	0.000297628	33599	33579	20	0	NA	NA	NA	NA	REGENIE_SE=0.219632;MAC=20.000000	RINT	Pass	Yes	No	Mean L2 in corticospinal tract (right) on FA (fractional anisotropy) skeleton (from dMRI data)	0	Brain MRI	0	Imaging	Brain MRI	Other	25254	25254
TET2	25254_Mean_L2_in_corticospinal_tract_on_FA_skeleton_right_2_0__RINT	UKB_CHIP_genes_phenome	ADD-WGR-LR	0.0204723	-0.0926541	0.133599	0.722821	0.00436025	33599	33306	293	0	NA	NA	NA	NA	REGENIE_SE=0.057719;MAC=293.000000	RINT	Pass	Yes	No	Mean L2 in corticospinal tract (right) on FA (fractional anisotropy) skeleton (from dMRI data)	0	Brain MRI	0	Imaging	Brain MRI	Other	25254	25254
PPM1D	25254_Mean_L2_in_corticospinal_tract_on_FA_skeleton_right_2_0__RINT	UKB_CHIP_genes_phenome	ADD-WGR-LR	-0.0565214	-0.377572	0.264529	0.730053	0.00053573	33599	33563	36	0	NA	NA	NA	NA	REGENIE_SE=0.163804;MAC=36.000000	RINT	Pass	Yes	No	Mean L2 in corticospinal tract (right) on FA (fractional anisotropy) skeleton (from dMRI data)	0	Brain MRI	0	Imaging	Brain MRI	Other	25254	25254
DNMT3A	25254_Mean_L2_in_corticospinal_tract_on_FA_skeleton_right_2_0__RINT	UKB_CHIP_genes_phenome	ADD-WGR-LR	0.00453346	-0.0537752	0.0628421	0.878882	0.0169053	33599	32463	1136	0	NA	NA	NA	NA	REGENIE_SE=0.029750;MAC=1136.000000	RINT	Pass	Yes	No	Mean L2 in corticospinal tract (right) on FA (fractional anisotropy) skeleton (from dMRI data)	0	Brain MRI	0	Imaging	Brain MRI	Other	25254	25254
SRSF2	25254_Mean_L2_in_corticospinal_tract_on_FA_skeleton_right_2_0__RINT	UKB_CHIP_genes_phenome	ADD-WGR-LR	-0.0390217	-0.553599	0.475556	0.881847	0.00020834	33599	33585	14	0	NA	NA	NA	NA	REGENIE_SE=0.262544;MAC=14.000000	RINT	Pass	Yes	No	Mean L2 in corticospinal tract (right) on FA (fractional anisotropy) skeleton (from dMRI data)	0	Brain MRI	0	Imaging	Brain MRI	Other	25254	25254
JAK2	25254_Mean_L2_in_corticospinal_tract_on_FA_skeleton_right_2_0__RINT	UKB_CHIP_genes_phenome	ADD-WGR-LR	-0.0177775	-0.471562	0.436007	0.938796	0.000267865	33599	33581	18	0	NA	NA	NA	NA	REGENIE_SE=0.231527;MAC=18.000000	RINT	Pass	Yes	No	Mean L2 in corticospinal tract (right) on FA (fractional anisotropy) skeleton (from dMRI data)	0	Brain MRI	0	Imaging	Brain MRI	Other	25254	25254
ASXL1	25255_Mean_L2_in_corticospinal_tract_on_FA_skeleton_left_2_0__RINT	UKB_CHIP_genes_phenome	ADD-WGR-LR	0.159201	-0.031466	0.349868	0.101733	0.00153278	33599	33496	103	0	NA	NA	NA	NA	REGENIE_SE=0.097281;MAC=103.000000	RINT	Pass	Yes	No	Mean L2 in corticospinal tract (left) on FA (fractional anisotropy) skeleton (from dMRI data)	0	Brain MRI	0	Imaging	Brain MRI	Other	25255	25255
JAK2	25255_Mean_L2_in_corticospinal_tract_on_FA_skeleton_left_2_0__RINT	UKB_CHIP_genes_phenome	ADD-WGR-LR	-0.327783	-0.782944	0.127379	0.158109	0.000267865	33599	33581	18	0	NA	NA	NA	NA	REGENIE_SE=0.232229;MAC=18.000000	RINT	Pass	Yes	No	Mean L2 in corticospinal tract (left) on FA (fractional anisotropy) skeleton (from dMRI data)	0	Brain MRI	0	Imaging	Brain MRI	Other	25255	25255
PPM1D	25255_Mean_L2_in_corticospinal_tract_on_FA_skeleton_left_2_0__RINT	UKB_CHIP_genes_phenome	ADD-WGR-LR	0.216176	-0.105849	0.5382	0.188265	0.00053573	33599	33563	36	0	NA	NA	NA	NA	REGENIE_SE=0.164301;MAC=36.000000	RINT	Pass	Yes	No	Mean L2 in corticospinal tract (left) on FA (fractional anisotropy) skeleton (from dMRI data)	0	Brain MRI	0	Imaging	Brain MRI	Other	25255	25255
DNMT3A	25255_Mean_L2_in_corticospinal_tract_on_FA_skeleton_left_2_0__RINT	UKB_CHIP_genes_phenome	ADD-WGR-LR	0.0346727	-0.0238129	0.0931582	0.245256	0.0169053	33599	32463	1136	0	NA	NA	NA	NA	REGENIE_SE=0.029840;MAC=1136.000000	RINT	Pass	Yes	No	Mean L2 in corticospinal tract (left) on FA (fractional anisotropy) skeleton (from dMRI data)	0	Brain MRI	0	Imaging	Brain MRI	Other	25255	25255
GNB1	25255_Mean_L2_in_corticospinal_tract_on_FA_skeleton_left_2_0__RINT	UKB_CHIP_genes_phenome	ADD-WGR-LR	0.189141	-0.368171	0.746453	0.505939	0.000178577	33599	33587	12	0	NA	NA	NA	NA	REGENIE_SE=0.284348;MAC=12.000000	RINT	Pass	Yes	No	Mean L2 in corticospinal tract (left) on FA (fractional anisotropy) skeleton (from dMRI data)	0	Brain MRI	0	Imaging	Brain MRI	Other	25255	25255
TET2	25255_Mean_L2_in_corticospinal_tract_on_FA_skeleton_left_2_0__RINT	UKB_CHIP_genes_phenome	ADD-WGR-LR	0.0382258	-0.0752438	0.151695	0.509077	0.00436025	33599	33306	293	0	NA	NA	NA	NA	REGENIE_SE=0.057894;MAC=293.000000	RINT	Pass	Yes	No	Mean L2 in corticospinal tract (left) on FA (fractional anisotropy) skeleton (from dMRI data)	0	Brain MRI	0	Imaging	Brain MRI	Other	25255	25255
CBL	25255_Mean_L2_in_corticospinal_tract_on_FA_skeleton_left_2_0__RINT	UKB_CHIP_genes_phenome	ADD-WGR-LR	0.258013	-0.530147	1.04617	0.521123	8.92884e-05	33599	33593	6	0	NA	NA	NA	NA	REGENIE_SE=0.402130;MAC=6.000000	RINT	Pass	Yes	No	Mean L2 in corticospinal tract (left) on FA (fractional anisotropy) skeleton (from dMRI data)	0	Brain MRI	0	Imaging	Brain MRI	Other	25255	25255
GNAS	25255_Mean_L2_in_corticospinal_tract_on_FA_skeleton_left_2_0__RINT	UKB_CHIP_genes_phenome	ADD-WGR-LR	0.130282	-0.427433	0.687997	0.647063	0.000178577	33599	33587	12	0	NA	NA	NA	NA	REGENIE_SE=0.284554;MAC=12.000000	RINT	Pass	Yes	No	Mean L2 in corticospinal tract (left) on FA (fractional anisotropy) skeleton (from dMRI data)	0	Brain MRI	0	Imaging	Brain MRI	Other	25255	25255
SF3B1	25255_Mean_L2_in_corticospinal_tract_on_FA_skeleton_left_2_0__RINT	UKB_CHIP_genes_phenome	ADD-WGR-LR	0.0994867	-0.763803	0.962776	0.821303	7.4407e-05	33599	33594	5	0	NA	NA	NA	NA	REGENIE_SE=0.440462;MAC=5.000000	RINT	Pass	Yes	No	Mean L2 in corticospinal tract (left) on FA (fractional anisotropy) skeleton (from dMRI data)	0	Brain MRI	0	Imaging	Brain MRI	Other	25255	25255
SRSF2	25255_Mean_L2_in_corticospinal_tract_on_FA_skeleton_left_2_0__RINT	UKB_CHIP_genes_phenome	ADD-WGR-LR	-0.0186089	-0.534748	0.49753	0.943664	0.00020834	33599	33585	14	0	NA	NA	NA	NA	REGENIE_SE=0.263341;MAC=14.000000	RINT	Pass	Yes	No	Mean L2 in corticospinal tract (left) on FA (fractional anisotropy) skeleton (from dMRI data)	0	Brain MRI	0	Imaging	Brain MRI	Other	25255	25255
TP53	25255_Mean_L2_in_corticospinal_tract_on_FA_skeleton_left_2_0__RINT	UKB_CHIP_genes_phenome	ADD-WGR-LR	-0.00518478	-0.436961	0.426591	0.981223	0.000297628	33599	33579	20	0	NA	NA	NA	NA	REGENIE_SE=0.220298;MAC=20.000000	RINT	Pass	Yes	No	Mean L2 in corticospinal tract (left) on FA (fractional anisotropy) skeleton (from dMRI data)	0	Brain MRI	0	Imaging	Brain MRI	Other	25255	25255
SF3B1	25256_Mean_L2_in_medial_lemniscus_on_FA_skeleton_right_2_0__RINT	UKB_CHIP_genes_phenome	ADD-WGR-LR	1.06195	0.193198	1.9307	0.0165827	7.4407e-05	33599	33594	5	0	NA	NA	NA	NA	REGENIE_SE=0.443249;MAC=5.000000	RINT	Pass	Yes	No	Mean L2 in medial lemniscus (right) on FA (fractional anisotropy) skeleton (from dMRI data)	0	Brain MRI	0	Imaging	Brain MRI	Other	25256	25256
GNB1	25256_Mean_L2_in_medial_lemniscus_on_FA_skeleton_right_2_0__RINT	UKB_CHIP_genes_phenome	ADD-WGR-LR	-0.517909	-1.07875	0.0429296	0.0703054	0.000178577	33599	33587	12	0	NA	NA	NA	NA	REGENIE_SE=0.286147;MAC=12.000000	RINT	Pass	Yes	No	Mean L2 in medial lemniscus (right) on FA (fractional anisotropy) skeleton (from dMRI data)	0	Brain MRI	0	Imaging	Brain MRI	Other	25256	25256
TP53	25256_Mean_L2_in_medial_lemniscus_on_FA_skeleton_right_2_0__RINT	UKB_CHIP_genes_phenome	ADD-WGR-LR	0.20737	-0.227138	0.641878	0.349584	0.000297628	33599	33579	20	0	NA	NA	NA	NA	REGENIE_SE=0.221692;MAC=20.000000	RINT	Pass	Yes	No	Mean L2 in medial lemniscus (right) on FA (fractional anisotropy) skeleton (from dMRI data)	0	Brain MRI	0	Imaging	Brain MRI	Other	25256	25256
DNMT3A	25256_Mean_L2_in_medial_lemniscus_on_FA_skeleton_right_2_0__RINT	UKB_CHIP_genes_phenome	ADD-WGR-LR	-0.0275082	-0.0863638	0.0313475	0.359638	0.0169053	33599	32463	1136	0	NA	NA	NA	NA	REGENIE_SE=0.030029;MAC=1136.000000	RINT	Pass	Yes	No	Mean L2 in medial lemniscus (right) on FA (fractional anisotropy) skeleton (from dMRI data)	0	Brain MRI	0	Imaging	Brain MRI	Other	25256	25256
TET2	25256_Mean_L2_in_medial_lemniscus_on_FA_skeleton_right_2_0__RINT	UKB_CHIP_genes_phenome	ADD-WGR-LR	0.0440725	-0.0701152	0.15826	0.449363	0.00436025	33599	33306	293	0	NA	NA	NA	NA	REGENIE_SE=0.058260;MAC=293.000000	RINT	Pass	Yes	No	Mean L2 in medial lemniscus (right) on FA (fractional anisotropy) skeleton (from dMRI data)	0	Brain MRI	0	Imaging	Brain MRI	Other	25256	25256
SRSF2	25256_Mean_L2_in_medial_lemniscus_on_FA_skeleton_right_2_0__RINT	UKB_CHIP_genes_phenome	ADD-WGR-LR	0.141204	-0.3782	0.660609	0.59415	0.00020834	33599	33585	14	0	NA	NA	NA	NA	REGENIE_SE=0.265007;MAC=14.000000	RINT	Pass	Yes	No	Mean L2 in medial lemniscus (right) on FA (fractional anisotropy) skeleton (from dMRI data)	0	Brain MRI	0	Imaging	Brain MRI	Other	25256	25256
CBL	25256_Mean_L2_in_medial_lemniscus_on_FA_skeleton_right_2_0__RINT	UKB_CHIP_genes_phenome	ADD-WGR-LR	-0.212463	-1.00561	0.580684	0.599567	8.92884e-05	33599	33593	6	0	NA	NA	NA	NA	REGENIE_SE=0.404674;MAC=6.000000	RINT	Pass	Yes	No	Mean L2 in medial lemniscus (right) on FA (fractional anisotropy) skeleton (from dMRI data)	0	Brain MRI	0	Imaging	Brain MRI	Other	25256	25256
ASXL1	25256_Mean_L2_in_medial_lemniscus_on_FA_skeleton_right_2_0__RINT	UKB_CHIP_genes_phenome	ADD-WGR-LR	-0.0499531	-0.241827	0.14192	0.609866	0.00153278	33599	33496	103	0	NA	NA	NA	NA	REGENIE_SE=0.097896;MAC=103.000000	RINT	Pass	Yes	No	Mean L2 in medial lemniscus (right) on FA (fractional anisotropy) skeleton (from dMRI data)	0	Brain MRI	0	Imaging	Brain MRI	Other	25256	25256
PPM1D	25256_Mean_L2_in_medial_lemniscus_on_FA_skeleton_right_2_0__RINT	UKB_CHIP_genes_phenome	ADD-WGR-LR	0.058169	-0.265893	0.382231	0.724979	0.00053573	33599	33563	36	0	NA	NA	NA	NA	REGENIE_SE=0.165341;MAC=36.000000	RINT	Pass	Yes	No	Mean L2 in medial lemniscus (right) on FA (fractional anisotropy) skeleton (from dMRI data)	0	Brain MRI	0	Imaging	Brain MRI	Other	25256	25256
JAK2	25256_Mean_L2_in_medial_lemniscus_on_FA_skeleton_right_2_0__RINT	UKB_CHIP_genes_phenome	ADD-WGR-LR	-0.0673577	-0.525399	0.390684	0.773175	0.000267865	33599	33581	18	0	NA	NA	NA	NA	REGENIE_SE=0.233699;MAC=18.000000	RINT	Pass	Yes	No	Mean L2 in medial lemniscus (right) on FA (fractional anisotropy) skeleton (from dMRI data)	0	Brain MRI	0	Imaging	Brain MRI	Other	25256	25256
GNAS	25256_Mean_L2_in_medial_lemniscus_on_FA_skeleton_right_2_0__RINT	UKB_CHIP_genes_phenome	ADD-WGR-LR	-0.0641694	-0.625414	0.497075	0.822687	0.000178577	33599	33587	12	0	NA	NA	NA	NA	REGENIE_SE=0.286354;MAC=12.000000	RINT	Pass	Yes	No	Mean L2 in medial lemniscus (right) on FA (fractional anisotropy) skeleton (from dMRI data)	0	Brain MRI	0	Imaging	Brain MRI	Other	25256	25256
SF3B1	25257_Mean_L2_in_medial_lemniscus_on_FA_skeleton_left_2_0__RINT	UKB_CHIP_genes_phenome	ADD-WGR-LR	0.674546	-0.192395	1.54149	0.127259	7.4407e-05	33599	33594	5	0	NA	NA	NA	NA	REGENIE_SE=0.442325;MAC=5.000000	RINT	Pass	Yes	No	Mean L2 in medial lemniscus (left) on FA (fractional anisotropy) skeleton (from dMRI data)	0	Brain MRI	0	Imaging	Brain MRI	Other	25257	25257
GNB1	25257_Mean_L2_in_medial_lemniscus_on_FA_skeleton_left_2_0__RINT	UKB_CHIP_genes_phenome	ADD-WGR-LR	-0.421343	-0.981013	0.138326	0.140066	0.000178577	33599	33587	12	0	NA	NA	NA	NA	REGENIE_SE=0.285551;MAC=12.000000	RINT	Pass	Yes	No	Mean L2 in medial lemniscus (left) on FA (fractional anisotropy) skeleton (from dMRI data)	0	Brain MRI	0	Imaging	Brain MRI	Other	25257	25257
GNAS	25257_Mean_L2_in_medial_lemniscus_on_FA_skeleton_left_2_0__RINT	UKB_CHIP_genes_phenome	ADD-WGR-LR	-0.29381	-0.853884	0.266264	0.303866	0.000178577	33599	33587	12	0	NA	NA	NA	NA	REGENIE_SE=0.285757;MAC=12.000000	RINT	Pass	Yes	No	Mean L2 in medial lemniscus (left) on FA (fractional anisotropy) skeleton (from dMRI data)	0	Brain MRI	0	Imaging	Brain MRI	Other	25257	25257
CBL	25257_Mean_L2_in_medial_lemniscus_on_FA_skeleton_left_2_0__RINT	UKB_CHIP_genes_phenome	ADD-WGR-LR	-0.393603	-1.1851	0.397891	0.329722	8.92884e-05	33599	33593	6	0	NA	NA	NA	NA	REGENIE_SE=0.403831;MAC=6.000000	RINT	Pass	Yes	No	Mean L2 in medial lemniscus (left) on FA (fractional anisotropy) skeleton (from dMRI data)	0	Brain MRI	0	Imaging	Brain MRI	Other	25257	25257
TP53	25257_Mean_L2_in_medial_lemniscus_on_FA_skeleton_left_2_0__RINT	UKB_CHIP_genes_phenome	ADD-WGR-LR	-0.201795	-0.635398	0.231807	0.361688	0.000297628	33599	33579	20	0	NA	NA	NA	NA	REGENIE_SE=0.221230;MAC=20.000000	RINT	Pass	Yes	No	Mean L2 in medial lemniscus (left) on FA (fractional anisotropy) skeleton (from dMRI data)	0	Brain MRI	0	Imaging	Brain MRI	Other	25257	25257
SRSF2	25257_Mean_L2_in_medial_lemniscus_on_FA_skeleton_left_2_0__RINT	UKB_CHIP_genes_phenome	ADD-WGR-LR	0.228605	-0.289717	0.746927	0.387347	0.00020834	33599	33585	14	0	NA	NA	NA	NA	REGENIE_SE=0.264455;MAC=14.000000	RINT	Pass	Yes	No	Mean L2 in medial lemniscus (left) on FA (fractional anisotropy) skeleton (from dMRI data)	0	Brain MRI	0	Imaging	Brain MRI	Other	25257	25257
JAK2	25257_Mean_L2_in_medial_lemniscus_on_FA_skeleton_left_2_0__RINT	UKB_CHIP_genes_phenome	ADD-WGR-LR	-0.164793	-0.62188	0.292293	0.479799	0.000267865	33599	33581	18	0	NA	NA	NA	NA	REGENIE_SE=0.233212;MAC=18.000000	RINT	Pass	Yes	No	Mean L2 in medial lemniscus (left) on FA (fractional anisotropy) skeleton (from dMRI data)	0	Brain MRI	0	Imaging	Brain MRI	Other	25257	25257
PPM1D	25257_Mean_L2_in_medial_lemniscus_on_FA_skeleton_left_2_0__RINT	UKB_CHIP_genes_phenome	ADD-WGR-LR	0.103635	-0.219752	0.427021	0.529937	0.00053573	33599	33563	36	0	NA	NA	NA	NA	REGENIE_SE=0.164996;MAC=36.000000	RINT	Pass	Yes	No	Mean L2 in medial lemniscus (left) on FA (fractional anisotropy) skeleton (from dMRI data)	0	Brain MRI	0	Imaging	Brain MRI	Other	25257	25257
ASXL1	25257_Mean_L2_in_medial_lemniscus_on_FA_skeleton_left_2_0__RINT	UKB_CHIP_genes_phenome	ADD-WGR-LR	0.0382513	-0.153222	0.229725	0.695391	0.00153278	33599	33496	103	0	NA	NA	NA	NA	REGENIE_SE=0.097692;MAC=103.000000	RINT	Pass	Yes	No	Mean L2 in medial lemniscus (left) on FA (fractional anisotropy) skeleton (from dMRI data)	0	Brain MRI	0	Imaging	Brain MRI	Other	25257	25257
DNMT3A	25257_Mean_L2_in_medial_lemniscus_on_FA_skeleton_left_2_0__RINT	UKB_CHIP_genes_phenome	ADD-WGR-LR	-0.00656561	-0.0652985	0.0521673	0.826573	0.0169053	33599	32463	1136	0	NA	NA	NA	NA	REGENIE_SE=0.029966;MAC=1136.000000	RINT	Pass	Yes	No	Mean L2 in medial lemniscus (left) on FA (fractional anisotropy) skeleton (from dMRI data)	0	Brain MRI	0	Imaging	Brain MRI	Other	25257	25257
TET2	25257_Mean_L2_in_medial_lemniscus_on_FA_skeleton_left_2_0__RINT	UKB_CHIP_genes_phenome	ADD-WGR-LR	-0.00250802	-0.116458	0.111442	0.965591	0.00436025	33599	33306	293	0	NA	NA	NA	NA	REGENIE_SE=0.058139;MAC=293.000000	RINT	Pass	Yes	No	Mean L2 in medial lemniscus (left) on FA (fractional anisotropy) skeleton (from dMRI data)	0	Brain MRI	0	Imaging	Brain MRI	Other	25257	25257
GNB1	25258_Mean_L2_in_inferior_cerebellar_peduncle_on_FA_skeleton_right_2_0__RINT	UKB_CHIP_genes_phenome	ADD-WGR-LR	-0.590265	-1.15063	-0.0298982	0.0389668	0.000178577	33599	33587	12	0	NA	NA	NA	NA	REGENIE_SE=0.285907;MAC=12.000000	RINT	Pass	Yes	No	Mean L2 in inferior cerebellar peduncle (right) on FA (fractional anisotropy) skeleton (from dMRI data)	0	Brain MRI	0	Imaging	Brain MRI	Other	25258	25258
CBL	25258_Mean_L2_in_inferior_cerebellar_peduncle_on_FA_skeleton_right_2_0__RINT	UKB_CHIP_genes_phenome	ADD-WGR-LR	-0.669651	-1.46213	0.122829	0.0976848	8.92884e-05	33599	33593	6	0	NA	NA	NA	NA	REGENIE_SE=0.404334;MAC=6.000000	RINT	Pass	Yes	No	Mean L2 in inferior cerebellar peduncle (right) on FA (fractional anisotropy) skeleton (from dMRI data)	0	Brain MRI	0	Imaging	Brain MRI	Other	25258	25258
SRSF2	25258_Mean_L2_in_inferior_cerebellar_peduncle_on_FA_skeleton_right_2_0__RINT	UKB_CHIP_genes_phenome	ADD-WGR-LR	-0.259297	-0.778265	0.25967	0.327443	0.00020834	33599	33585	14	0	NA	NA	NA	NA	REGENIE_SE=0.264784;MAC=14.000000	RINT	Pass	Yes	No	Mean L2 in inferior cerebellar peduncle (right) on FA (fractional anisotropy) skeleton (from dMRI data)	0	Brain MRI	0	Imaging	Brain MRI	Other	25258	25258
DNMT3A	25258_Mean_L2_in_inferior_cerebellar_peduncle_on_FA_skeleton_right_2_0__RINT	UKB_CHIP_genes_phenome	ADD-WGR-LR	0.0262313	-0.0325748	0.0850374	0.381971	0.0169053	33599	32463	1136	0	NA	NA	NA	NA	REGENIE_SE=0.030004;MAC=1136.000000	RINT	Pass	Yes	No	Mean L2 in inferior cerebellar peduncle (right) on FA (fractional anisotropy) skeleton (from dMRI data)	0	Brain MRI	0	Imaging	Brain MRI	Other	25258	25258
TP53	25258_Mean_L2_in_inferior_cerebellar_peduncle_on_FA_skeleton_right_2_0__RINT	UKB_CHIP_genes_phenome	ADD-WGR-LR	0.191596	-0.242547	0.625739	0.387054	0.000297628	33599	33579	20	0	NA	NA	NA	NA	REGENIE_SE=0.221505;MAC=20.000000	RINT	Pass	Yes	No	Mean L2 in inferior cerebellar peduncle (right) on FA (fractional anisotropy) skeleton (from dMRI data)	0	Brain MRI	0	Imaging	Brain MRI	Other	25258	25258
JAK2	25258_Mean_L2_in_inferior_cerebellar_peduncle_on_FA_skeleton_right_2_0__RINT	UKB_CHIP_genes_phenome	ADD-WGR-LR	-0.151864	-0.609521	0.305792	0.515449	0.000267865	33599	33581	18	0	NA	NA	NA	NA	REGENIE_SE=0.233502;MAC=18.000000	RINT	Pass	Yes	No	Mean L2 in inferior cerebellar peduncle (right) on FA (fractional anisotropy) skeleton (from dMRI data)	0	Brain MRI	0	Imaging	Brain MRI	Other	25258	25258
GNAS	25258_Mean_L2_in_inferior_cerebellar_peduncle_on_FA_skeleton_right_2_0__RINT	UKB_CHIP_genes_phenome	ADD-WGR-LR	-0.112198	-0.67297	0.448574	0.694951	0.000178577	33599	33587	12	0	NA	NA	NA	NA	REGENIE_SE=0.286113;MAC=12.000000	RINT	Pass	Yes	No	Mean L2 in inferior cerebellar peduncle (right) on FA (fractional anisotropy) skeleton (from dMRI data)	0	Brain MRI	0	Imaging	Brain MRI	Other	25258	25258
ASXL1	25258_Mean_L2_in_inferior_cerebellar_peduncle_on_FA_skeleton_right_2_0__RINT	UKB_CHIP_genes_phenome	ADD-WGR-LR	0.0370272	-0.154685	0.228739	0.705024	0.00153278	33599	33496	103	0	NA	NA	NA	NA	REGENIE_SE=0.097814;MAC=103.000000	RINT	Pass	Yes	No	Mean L2 in inferior cerebellar peduncle (right) on FA (fractional anisotropy) skeleton (from dMRI data)	0	Brain MRI	0	Imaging	Brain MRI	Other	25258	25258
SF3B1	25258_Mean_L2_in_inferior_cerebellar_peduncle_on_FA_skeleton_right_2_0__RINT	UKB_CHIP_genes_phenome	ADD-WGR-LR	-0.129507	-0.997528	0.738514	0.769963	7.4407e-05	33599	33594	5	0	NA	NA	NA	NA	REGENIE_SE=0.442876;MAC=5.000000	RINT	Pass	Yes	No	Mean L2 in inferior cerebellar peduncle (right) on FA (fractional anisotropy) skeleton (from dMRI data)	0	Brain MRI	0	Imaging	Brain MRI	Other	25258	25258
TET2	25258_Mean_L2_in_inferior_cerebellar_peduncle_on_FA_skeleton_right_2_0__RINT	UKB_CHIP_genes_phenome	ADD-WGR-LR	0.00658206	-0.10751	0.120674	0.909973	0.00436025	33599	33306	293	0	NA	NA	NA	NA	REGENIE_SE=0.058211;MAC=293.000000	RINT	Pass	Yes	No	Mean L2 in inferior cerebellar peduncle (right) on FA (fractional anisotropy) skeleton (from dMRI data)	0	Brain MRI	0	Imaging	Brain MRI	Other	25258	25258
PPM1D	25258_Mean_L2_in_inferior_cerebellar_peduncle_on_FA_skeleton_right_2_0__RINT	UKB_CHIP_genes_phenome	ADD-WGR-LR	0.0166417	-0.307148	0.340431	0.91976	0.00053573	33599	33563	36	0	NA	NA	NA	NA	REGENIE_SE=0.165202;MAC=36.000000	RINT	Pass	Yes	No	Mean L2 in inferior cerebellar peduncle (right) on FA (fractional anisotropy) skeleton (from dMRI data)	0	Brain MRI	0	Imaging	Brain MRI	Other	25258	25258
CBL	25259_Mean_L2_in_inferior_cerebellar_peduncle_on_FA_skeleton_left_2_0__RINT	UKB_CHIP_genes_phenome	ADD-WGR-LR	-0.789725	-1.58082	0.00137333	0.050399	8.92884e-05	33599	33593	6	0	NA	NA	NA	NA	REGENIE_SE=0.403629;MAC=6.000000	RINT	Pass	Yes	No	Mean L2 in inferior cerebellar peduncle (left) on FA (fractional anisotropy) skeleton (from dMRI data)	0	Brain MRI	0	Imaging	Brain MRI	Other	25259	25259
GNB1	25259_Mean_L2_in_inferior_cerebellar_peduncle_on_FA_skeleton_left_2_0__RINT	UKB_CHIP_genes_phenome	ADD-WGR-LR	-0.456887	-1.01628	0.102503	0.109417	0.000178577	33599	33587	12	0	NA	NA	NA	NA	REGENIE_SE=0.285408;MAC=12.000000	RINT	Pass	Yes	No	Mean L2 in inferior cerebellar peduncle (left) on FA (fractional anisotropy) skeleton (from dMRI data)	0	Brain MRI	0	Imaging	Brain MRI	Other	25259	25259
ASXL1	25259_Mean_L2_in_inferior_cerebellar_peduncle_on_FA_skeleton_left_2_0__RINT	UKB_CHIP_genes_phenome	ADD-WGR-LR	0.108767	-0.082611	0.300144	0.265315	0.00153278	33599	33496	103	0	NA	NA	NA	NA	REGENIE_SE=0.097644;MAC=103.000000	RINT	Pass	Yes	No	Mean L2 in inferior cerebellar peduncle (left) on FA (fractional anisotropy) skeleton (from dMRI data)	0	Brain MRI	0	Imaging	Brain MRI	Other	25259	25259
SF3B1	25259_Mean_L2_in_inferior_cerebellar_peduncle_on_FA_skeleton_left_2_0__RINT	UKB_CHIP_genes_phenome	ADD-WGR-LR	0.464337	-0.402171	1.33084	0.293585	7.4407e-05	33599	33594	5	0	NA	NA	NA	NA	REGENIE_SE=0.442104;MAC=5.000000	RINT	Pass	Yes	No	Mean L2 in inferior cerebellar peduncle (left) on FA (fractional anisotropy) skeleton (from dMRI data)	0	Brain MRI	0	Imaging	Brain MRI	Other	25259	25259
TET2	25259_Mean_L2_in_inferior_cerebellar_peduncle_on_FA_skeleton_left_2_0__RINT	UKB_CHIP_genes_phenome	ADD-WGR-LR	0.0574796	-0.056413	0.171372	0.322585	0.00436025	33599	33306	293	0	NA	NA	NA	NA	REGENIE_SE=0.058110;MAC=293.000000	RINT	Pass	Yes	No	Mean L2 in inferior cerebellar peduncle (left) on FA (fractional anisotropy) skeleton (from dMRI data)	0	Brain MRI	0	Imaging	Brain MRI	Other	25259	25259
JAK2	25259_Mean_L2_in_inferior_cerebellar_peduncle_on_FA_skeleton_left_2_0__RINT	UKB_CHIP_genes_phenome	ADD-WGR-LR	0.217412	-0.239446	0.674271	0.350965	0.000267865	33599	33581	18	0	NA	NA	NA	NA	REGENIE_SE=0.233095;MAC=18.000000	RINT	Pass	Yes	No	Mean L2 in inferior cerebellar peduncle (left) on FA (fractional anisotropy) skeleton (from dMRI data)	0	Brain MRI	0	Imaging	Brain MRI	Other	25259	25259
SRSF2	25259_Mean_L2_in_inferior_cerebellar_peduncle_on_FA_skeleton_left_2_0__RINT	UKB_CHIP_genes_phenome	ADD-WGR-LR	-0.12764	-0.645703	0.390423	0.62917	0.00020834	33599	33585	14	0	NA	NA	NA	NA	REGENIE_SE=0.264323;MAC=14.000000	RINT	Pass	Yes	No	Mean L2 in inferior cerebellar peduncle (left) on FA (fractional anisotropy) skeleton (from dMRI data)	0	Brain MRI	0	Imaging	Brain MRI	Other	25259	25259
PPM1D	25259_Mean_L2_in_inferior_cerebellar_peduncle_on_FA_skeleton_left_2_0__RINT	UKB_CHIP_genes_phenome	ADD-WGR-LR	0.0543567	-0.268868	0.377582	0.741697	0.00053573	33599	33563	36	0	NA	NA	NA	NA	REGENIE_SE=0.164914;MAC=36.000000	RINT	Pass	Yes	No	Mean L2 in inferior cerebellar peduncle (left) on FA (fractional anisotropy) skeleton (from dMRI data)	0	Brain MRI	0	Imaging	Brain MRI	Other	25259	25259
TP53	25259_Mean_L2_in_inferior_cerebellar_peduncle_on_FA_skeleton_left_2_0__RINT	UKB_CHIP_genes_phenome	ADD-WGR-LR	0.062996	-0.37039	0.496382	0.775724	0.000297628	33599	33579	20	0	NA	NA	NA	NA	REGENIE_SE=0.221119;MAC=20.000000	RINT	Pass	Yes	No	Mean L2 in inferior cerebellar peduncle (left) on FA (fractional anisotropy) skeleton (from dMRI data)	0	Brain MRI	0	Imaging	Brain MRI	Other	25259	25259
GNAS	25259_Mean_L2_in_inferior_cerebellar_peduncle_on_FA_skeleton_left_2_0__RINT	UKB_CHIP_genes_phenome	ADD-WGR-LR	-0.0193751	-0.579169	0.540419	0.945916	0.000178577	33599	33587	12	0	NA	NA	NA	NA	REGENIE_SE=0.285615;MAC=12.000000	RINT	Pass	Yes	No	Mean L2 in inferior cerebellar peduncle (left) on FA (fractional anisotropy) skeleton (from dMRI data)	0	Brain MRI	0	Imaging	Brain MRI	Other	25259	25259
DNMT3A	25259_Mean_L2_in_inferior_cerebellar_peduncle_on_FA_skeleton_left_2_0__RINT	UKB_CHIP_genes_phenome	ADD-WGR-LR	-0.00134126	-0.0600448	0.0573623	0.964282	0.0169053	33599	32463	1136	0	NA	NA	NA	NA	REGENIE_SE=0.029951;MAC=1136.000000	RINT	Pass	Yes	No	Mean L2 in inferior cerebellar peduncle (left) on FA (fractional anisotropy) skeleton (from dMRI data)	0	Brain MRI	0	Imaging	Brain MRI	Other	25259	25259
CBL	25260_Mean_L2_in_superior_cerebellar_peduncle_on_FA_skeleton_right_2_0__RINT	UKB_CHIP_genes_phenome	ADD-WGR-LR	-0.764799	-1.54312	0.0135207	0.0541148	8.92884e-05	33599	33593	6	0	NA	NA	NA	NA	REGENIE_SE=0.397109;MAC=6.000000	RINT	Pass	Yes	No	Mean L2 in superior cerebellar peduncle (right) on FA (fractional anisotropy) skeleton (from dMRI data)	0	Brain MRI	0	Imaging	Brain MRI	Other	25260	25260
PPM1D	25260_Mean_L2_in_superior_cerebellar_peduncle_on_FA_skeleton_right_2_0__RINT	UKB_CHIP_genes_phenome	ADD-WGR-LR	-0.221802	-0.539806	0.0962028	0.171614	0.00053573	33599	33563	36	0	NA	NA	NA	NA	REGENIE_SE=0.162250;MAC=36.000000	RINT	Pass	Yes	No	Mean L2 in superior cerebellar peduncle (right) on FA (fractional anisotropy) skeleton (from dMRI data)	0	Brain MRI	0	Imaging	Brain MRI	Other	25260	25260
TET2	25260_Mean_L2_in_superior_cerebellar_peduncle_on_FA_skeleton_right_2_0__RINT	UKB_CHIP_genes_phenome	ADD-WGR-LR	0.0747782	-0.0372748	0.186831	0.190882	0.00436025	33599	33306	293	0	NA	NA	NA	NA	REGENIE_SE=0.057171;MAC=293.000000	RINT	Pass	Yes	No	Mean L2 in superior cerebellar peduncle (right) on FA (fractional anisotropy) skeleton (from dMRI data)	0	Brain MRI	0	Imaging	Brain MRI	Other	25260	25260
SRSF2	25260_Mean_L2_in_superior_cerebellar_peduncle_on_FA_skeleton_right_2_0__RINT	UKB_CHIP_genes_phenome	ADD-WGR-LR	-0.321198	-0.830893	0.188497	0.216784	0.00020834	33599	33585	14	0	NA	NA	NA	NA	REGENIE_SE=0.260053;MAC=14.000000	RINT	Pass	Yes	No	Mean L2 in superior cerebellar peduncle (right) on FA (fractional anisotropy) skeleton (from dMRI data)	0	Brain MRI	0	Imaging	Brain MRI	Other	25260	25260
ASXL1	25260_Mean_L2_in_superior_cerebellar_peduncle_on_FA_skeleton_right_2_0__RINT	UKB_CHIP_genes_phenome	ADD-WGR-LR	0.115052	-0.0732342	0.303339	0.231059	0.00153278	33599	33496	103	0	NA	NA	NA	NA	REGENIE_SE=0.096066;MAC=103.000000	RINT	Pass	Yes	No	Mean L2 in superior cerebellar peduncle (right) on FA (fractional anisotropy) skeleton (from dMRI data)	0	Brain MRI	0	Imaging	Brain MRI	Other	25260	25260
GNB1	25260_Mean_L2_in_superior_cerebellar_peduncle_on_FA_skeleton_right_2_0__RINT	UKB_CHIP_genes_phenome	ADD-WGR-LR	-0.331213	-0.881567	0.219142	0.238183	0.000178577	33599	33587	12	0	NA	NA	NA	NA	REGENIE_SE=0.280798;MAC=12.000000	RINT	Pass	Yes	No	Mean L2 in superior cerebellar peduncle (right) on FA (fractional anisotropy) skeleton (from dMRI data)	0	Brain MRI	0	Imaging	Brain MRI	Other	25260	25260
JAK2	25260_Mean_L2_in_superior_cerebellar_peduncle_on_FA_skeleton_right_2_0__RINT	UKB_CHIP_genes_phenome	ADD-WGR-LR	0.201195	-0.248284	0.650674	0.380316	0.000267865	33599	33581	18	0	NA	NA	NA	NA	REGENIE_SE=0.229330;MAC=18.000000	RINT	Pass	Yes	No	Mean L2 in superior cerebellar peduncle (right) on FA (fractional anisotropy) skeleton (from dMRI data)	0	Brain MRI	0	Imaging	Brain MRI	Other	25260	25260
GNAS	25260_Mean_L2_in_superior_cerebellar_peduncle_on_FA_skeleton_right_2_0__RINT	UKB_CHIP_genes_phenome	ADD-WGR-LR	-0.147597	-0.698349	0.403155	0.599407	0.000178577	33599	33587	12	0	NA	NA	NA	NA	REGENIE_SE=0.281001;MAC=12.000000	RINT	Pass	Yes	No	Mean L2 in superior cerebellar peduncle (right) on FA (fractional anisotropy) skeleton (from dMRI data)	0	Brain MRI	0	Imaging	Brain MRI	Other	25260	25260
SF3B1	25260_Mean_L2_in_superior_cerebellar_peduncle_on_FA_skeleton_right_2_0__RINT	UKB_CHIP_genes_phenome	ADD-WGR-LR	0.174741	-0.677771	1.02725	0.687877	7.4407e-05	33599	33594	5	0	NA	NA	NA	NA	REGENIE_SE=0.434963;MAC=5.000000	RINT	Pass	Yes	No	Mean L2 in superior cerebellar peduncle (right) on FA (fractional anisotropy) skeleton (from dMRI data)	0	Brain MRI	0	Imaging	Brain MRI	Other	25260	25260
DNMT3A	25260_Mean_L2_in_superior_cerebellar_peduncle_on_FA_skeleton_right_2_0__RINT	UKB_CHIP_genes_phenome	ADD-WGR-LR	-0.0109146	-0.06867	0.0468408	0.711089	0.0169053	33599	32463	1136	0	NA	NA	NA	NA	REGENIE_SE=0.029468;MAC=1136.000000	RINT	Pass	Yes	No	Mean L2 in superior cerebellar peduncle (right) on FA (fractional anisotropy) skeleton (from dMRI data)	0	Brain MRI	0	Imaging	Brain MRI	Other	25260	25260
TP53	25260_Mean_L2_in_superior_cerebellar_peduncle_on_FA_skeleton_right_2_0__RINT	UKB_CHIP_genes_phenome	ADD-WGR-LR	-0.0647982	-0.491184	0.361587	0.765812	0.000297628	33599	33579	20	0	NA	NA	NA	NA	REGENIE_SE=0.217548;MAC=20.000000	RINT	Pass	Yes	No	Mean L2 in superior cerebellar peduncle (right) on FA (fractional anisotropy) skeleton (from dMRI data)	0	Brain MRI	0	Imaging	Brain MRI	Other	25260	25260
GNB1	25261_Mean_L2_in_superior_cerebellar_peduncle_on_FA_skeleton_left_2_0__RINT	UKB_CHIP_genes_phenome	ADD-WGR-LR	-0.552072	-1.10411	-3.31738e-05	0.0499862	0.000178577	33599	33587	12	0	NA	NA	NA	NA	REGENIE_SE=0.281657;MAC=12.000000	RINT	Pass	Yes	No	Mean L2 in superior cerebellar peduncle (left) on FA (fractional anisotropy) skeleton (from dMRI data)	0	Brain MRI	0	Imaging	Brain MRI	Other	25261	25261
PPM1D	25261_Mean_L2_in_superior_cerebellar_peduncle_on_FA_skeleton_left_2_0__RINT	UKB_CHIP_genes_phenome	ADD-WGR-LR	-0.311186	-0.630164	0.00779151	0.0558648	0.00053573	33599	33563	36	0	NA	NA	NA	NA	REGENIE_SE=0.162747;MAC=36.000000	RINT	Pass	Yes	No	Mean L2 in superior cerebellar peduncle (left) on FA (fractional anisotropy) skeleton (from dMRI data)	0	Brain MRI	0	Imaging	Brain MRI	Other	25261	25261
CBL	25261_Mean_L2_in_superior_cerebellar_peduncle_on_FA_skeleton_left_2_0__RINT	UKB_CHIP_genes_phenome	ADD-WGR-LR	-0.603001	-1.3837	0.1777	0.130065	8.92884e-05	33599	33593	6	0	NA	NA	NA	NA	REGENIE_SE=0.398325;MAC=6.000000	RINT	Pass	Yes	No	Mean L2 in superior cerebellar peduncle (left) on FA (fractional anisotropy) skeleton (from dMRI data)	0	Brain MRI	0	Imaging	Brain MRI	Other	25261	25261
SRSF2	25261_Mean_L2_in_superior_cerebellar_peduncle_on_FA_skeleton_left_2_0__RINT	UKB_CHIP_genes_phenome	ADD-WGR-LR	-0.340219	-0.851474	0.171036	0.19214	0.00020834	33599	33585	14	0	NA	NA	NA	NA	REGENIE_SE=0.260849;MAC=14.000000	RINT	Pass	Yes	No	Mean L2 in superior cerebellar peduncle (left) on FA (fractional anisotropy) skeleton (from dMRI data)	0	Brain MRI	0	Imaging	Brain MRI	Other	25261	25261
TET2	25261_Mean_L2_in_superior_cerebellar_peduncle_on_FA_skeleton_left_2_0__RINT	UKB_CHIP_genes_phenome	ADD-WGR-LR	0.0623632	-0.0500328	0.174759	0.27682	0.00436025	33599	33306	293	0	NA	NA	NA	NA	REGENIE_SE=0.057346;MAC=293.000000	RINT	Pass	Yes	No	Mean L2 in superior cerebellar peduncle (left) on FA (fractional anisotropy) skeleton (from dMRI data)	0	Brain MRI	0	Imaging	Brain MRI	Other	25261	25261
SF3B1	25261_Mean_L2_in_superior_cerebellar_peduncle_on_FA_skeleton_left_2_0__RINT	UKB_CHIP_genes_phenome	ADD-WGR-LR	0.443013	-0.412107	1.29813	0.309915	7.4407e-05	33599	33594	5	0	NA	NA	NA	NA	REGENIE_SE=0.436294;MAC=5.000000	RINT	Pass	Yes	No	Mean L2 in superior cerebellar peduncle (left) on FA (fractional anisotropy) skeleton (from dMRI data)	0	Brain MRI	0	Imaging	Brain MRI	Other	25261	25261
ASXL1	25261_Mean_L2_in_superior_cerebellar_peduncle_on_FA_skeleton_left_2_0__RINT	UKB_CHIP_genes_phenome	ADD-WGR-LR	0.0845855	-0.104277	0.273448	0.38005	0.00153278	33599	33496	103	0	NA	NA	NA	NA	REGENIE_SE=0.096360;MAC=103.000000	RINT	Pass	Yes	No	Mean L2 in superior cerebellar peduncle (left) on FA (fractional anisotropy) skeleton (from dMRI data)	0	Brain MRI	0	Imaging	Brain MRI	Other	25261	25261
DNMT3A	25261_Mean_L2_in_superior_cerebellar_peduncle_on_FA_skeleton_left_2_0__RINT	UKB_CHIP_genes_phenome	ADD-WGR-LR	0.0237001	-0.034232	0.0816322	0.422655	0.0169053	33599	32463	1136	0	NA	NA	NA	NA	REGENIE_SE=0.029558;MAC=1136.000000	RINT	Pass	Yes	No	Mean L2 in superior cerebellar peduncle (left) on FA (fractional anisotropy) skeleton (from dMRI data)	0	Brain MRI	0	Imaging	Brain MRI	Other	25261	25261
JAK2	25261_Mean_L2_in_superior_cerebellar_peduncle_on_FA_skeleton_left_2_0__RINT	UKB_CHIP_genes_phenome	ADD-WGR-LR	0.141573	-0.309281	0.592428	0.538258	0.000267865	33599	33581	18	0	NA	NA	NA	NA	REGENIE_SE=0.230032;MAC=18.000000	RINT	Pass	Yes	No	Mean L2 in superior cerebellar peduncle (left) on FA (fractional anisotropy) skeleton (from dMRI data)	0	Brain MRI	0	Imaging	Brain MRI	Other	25261	25261
GNAS	25261_Mean_L2_in_superior_cerebellar_peduncle_on_FA_skeleton_left_2_0__RINT	UKB_CHIP_genes_phenome	ADD-WGR-LR	0.0341524	-0.518285	0.58659	0.903558	0.000178577	33599	33587	12	0	NA	NA	NA	NA	REGENIE_SE=0.281861;MAC=12.000000	RINT	Pass	Yes	No	Mean L2 in superior cerebellar peduncle (left) on FA (fractional anisotropy) skeleton (from dMRI data)	0	Brain MRI	0	Imaging	Brain MRI	Other	25261	25261
TP53	25261_Mean_L2_in_superior_cerebellar_peduncle_on_FA_skeleton_left_2_0__RINT	UKB_CHIP_genes_phenome	ADD-WGR-LR	0.0220025	-0.405688	0.449693	0.919685	0.000297628	33599	33579	20	0	NA	NA	NA	NA	REGENIE_SE=0.218213;MAC=20.000000	RINT	Pass	Yes	No	Mean L2 in superior cerebellar peduncle (left) on FA (fractional anisotropy) skeleton (from dMRI data)	0	Brain MRI	0	Imaging	Brain MRI	Other	25261	25261
DNMT3A	25262_Mean_L2_in_cerebral_peduncle_on_FA_skeleton_right_2_0__RINT	UKB_CHIP_genes_phenome	ADD-WGR-LR	0.0725496	0.0140089	0.13109	0.0151411	0.0169053	33599	32463	1136	0	NA	NA	NA	NA	REGENIE_SE=0.029868;MAC=1136.000000	RINT	Pass	Yes	No	Mean L2 in cerebral peduncle (right) on FA (fractional anisotropy) skeleton (from dMRI data)	0	Brain MRI	0	Imaging	Brain MRI	Other	25262	25262
JAK2	25262_Mean_L2_in_cerebral_peduncle_on_FA_skeleton_right_2_0__RINT	UKB_CHIP_genes_phenome	ADD-WGR-LR	0.410685	-0.0449056	0.866276	0.0772653	0.000267865	33599	33581	18	0	NA	NA	NA	NA	REGENIE_SE=0.232449;MAC=18.000000	RINT	Pass	Yes	No	Mean L2 in cerebral peduncle (right) on FA (fractional anisotropy) skeleton (from dMRI data)	0	Brain MRI	0	Imaging	Brain MRI	Other	25262	25262
GNAS	25262_Mean_L2_in_cerebral_peduncle_on_FA_skeleton_right_2_0__RINT	UKB_CHIP_genes_phenome	ADD-WGR-LR	0.355748	-0.202494	0.913989	0.211659	0.000178577	33599	33587	12	0	NA	NA	NA	NA	REGENIE_SE=0.284822;MAC=12.000000	RINT	Pass	Yes	No	Mean L2 in cerebral peduncle (right) on FA (fractional anisotropy) skeleton (from dMRI data)	0	Brain MRI	0	Imaging	Brain MRI	Other	25262	25262
TP53	25262_Mean_L2_in_cerebral_peduncle_on_FA_skeleton_right_2_0__RINT	UKB_CHIP_genes_phenome	ADD-WGR-LR	0.206607	-0.225576	0.638791	0.348775	0.000297628	33599	33579	20	0	NA	NA	NA	NA	REGENIE_SE=0.220506;MAC=20.000000	RINT	Pass	Yes	No	Mean L2 in cerebral peduncle (right) on FA (fractional anisotropy) skeleton (from dMRI data)	0	Brain MRI	0	Imaging	Brain MRI	Other	25262	25262
PPM1D	25262_Mean_L2_in_cerebral_peduncle_on_FA_skeleton_right_2_0__RINT	UKB_CHIP_genes_phenome	ADD-WGR-LR	-0.117582	-0.439911	0.204746	0.474624	0.00053573	33599	33563	36	0	NA	NA	NA	NA	REGENIE_SE=0.164456;MAC=36.000000	RINT	Pass	Yes	No	Mean L2 in cerebral peduncle (right) on FA (fractional anisotropy) skeleton (from dMRI data)	0	Brain MRI	0	Imaging	Brain MRI	Other	25262	25262
ASXL1	25262_Mean_L2_in_cerebral_peduncle_on_FA_skeleton_right_2_0__RINT	UKB_CHIP_genes_phenome	ADD-WGR-LR	0.0641455	-0.126701	0.254992	0.510048	0.00153278	33599	33496	103	0	NA	NA	NA	NA	REGENIE_SE=0.097373;MAC=103.000000	RINT	Pass	Yes	No	Mean L2 in cerebral peduncle (right) on FA (fractional anisotropy) skeleton (from dMRI data)	0	Brain MRI	0	Imaging	Brain MRI	Other	25262	25262
GNB1	25262_Mean_L2_in_cerebral_peduncle_on_FA_skeleton_right_2_0__RINT	UKB_CHIP_genes_phenome	ADD-WGR-LR	0.144662	-0.413176	0.7025	0.611264	0.000178577	33599	33587	12	0	NA	NA	NA	NA	REGENIE_SE=0.284616;MAC=12.000000	RINT	Pass	Yes	No	Mean L2 in cerebral peduncle (right) on FA (fractional anisotropy) skeleton (from dMRI data)	0	Brain MRI	0	Imaging	Brain MRI	Other	25262	25262
SF3B1	25262_Mean_L2_in_cerebral_peduncle_on_FA_skeleton_right_2_0__RINT	UKB_CHIP_genes_phenome	ADD-WGR-LR	0.145039	-0.719065	1.00914	0.742172	7.4407e-05	33599	33594	5	0	NA	NA	NA	NA	REGENIE_SE=0.440878;MAC=5.000000	RINT	Pass	Yes	No	Mean L2 in cerebral peduncle (right) on FA (fractional anisotropy) skeleton (from dMRI data)	0	Brain MRI	0	Imaging	Brain MRI	Other	25262	25262
TET2	25262_Mean_L2_in_cerebral_peduncle_on_FA_skeleton_right_2_0__RINT	UKB_CHIP_genes_phenome	ADD-WGR-LR	0.0179351	-0.0956416	0.131512	0.75694	0.00436025	33599	33306	293	0	NA	NA	NA	NA	REGENIE_SE=0.057948;MAC=293.000000	RINT	Pass	Yes	No	Mean L2 in cerebral peduncle (right) on FA (fractional anisotropy) skeleton (from dMRI data)	0	Brain MRI	0	Imaging	Brain MRI	Other	25262	25262
CBL	25262_Mean_L2_in_cerebral_peduncle_on_FA_skeleton_right_2_0__RINT	UKB_CHIP_genes_phenome	ADD-WGR-LR	0.0482199	-0.740684	0.837124	0.904643	8.92884e-05	33599	33593	6	0	NA	NA	NA	NA	REGENIE_SE=0.402509;MAC=6.000000	RINT	Pass	Yes	No	Mean L2 in cerebral peduncle (right) on FA (fractional anisotropy) skeleton (from dMRI data)	0	Brain MRI	0	Imaging	Brain MRI	Other	25262	25262
SRSF2	25262_Mean_L2_in_cerebral_peduncle_on_FA_skeleton_right_2_0__RINT	UKB_CHIP_genes_phenome	ADD-WGR-LR	-0.0247478	-0.541374	0.491878	0.925198	0.00020834	33599	33585	14	0	NA	NA	NA	NA	REGENIE_SE=0.263589;MAC=14.000000	RINT	Pass	Yes	No	Mean L2 in cerebral peduncle (right) on FA (fractional anisotropy) skeleton (from dMRI data)	0	Brain MRI	0	Imaging	Brain MRI	Other	25262	25262
DNMT3A	25263_Mean_L2_in_cerebral_peduncle_on_FA_skeleton_left_2_0__RINT	UKB_CHIP_genes_phenome	ADD-WGR-LR	0.0808882	0.0223845	0.139392	0.00673079	0.0169053	33599	32463	1136	0	NA	NA	NA	NA	REGENIE_SE=0.029849;MAC=1136.000000	RINT	Pass	Yes	No	Mean L2 in cerebral peduncle (left) on FA (fractional anisotropy) skeleton (from dMRI data)	0	Brain MRI	0	Imaging	Brain MRI	Other	25263	25263
GNAS	25263_Mean_L2_in_cerebral_peduncle_on_FA_skeleton_left_2_0__RINT	UKB_CHIP_genes_phenome	ADD-WGR-LR	0.409528	-0.148361	0.967417	0.150223	0.000178577	33599	33587	12	0	NA	NA	NA	NA	REGENIE_SE=0.284642;MAC=12.000000	RINT	Pass	Yes	No	Mean L2 in cerebral peduncle (left) on FA (fractional anisotropy) skeleton (from dMRI data)	0	Brain MRI	0	Imaging	Brain MRI	Other	25263	25263
TP53	25263_Mean_L2_in_cerebral_peduncle_on_FA_skeleton_left_2_0__RINT	UKB_CHIP_genes_phenome	ADD-WGR-LR	0.255863	-0.176047	0.687774	0.245609	0.000297628	33599	33579	20	0	NA	NA	NA	NA	REGENIE_SE=0.220367;MAC=20.000000	RINT	Pass	Yes	No	Mean L2 in cerebral peduncle (left) on FA (fractional anisotropy) skeleton (from dMRI data)	0	Brain MRI	0	Imaging	Brain MRI	Other	25263	25263
SRSF2	25263_Mean_L2_in_cerebral_peduncle_on_FA_skeleton_left_2_0__RINT	UKB_CHIP_genes_phenome	ADD-WGR-LR	-0.242323	-0.758622	0.273977	0.357625	0.00020834	33599	33585	14	0	NA	NA	NA	NA	REGENIE_SE=0.263423;MAC=14.000000	RINT	Pass	Yes	No	Mean L2 in cerebral peduncle (left) on FA (fractional anisotropy) skeleton (from dMRI data)	0	Brain MRI	0	Imaging	Brain MRI	Other	25263	25263
ASXL1	25263_Mean_L2_in_cerebral_peduncle_on_FA_skeleton_left_2_0__RINT	UKB_CHIP_genes_phenome	ADD-WGR-LR	-0.0873516	-0.278078	0.103375	0.369371	0.00153278	33599	33496	103	0	NA	NA	NA	NA	REGENIE_SE=0.097311;MAC=103.000000	RINT	Pass	Yes	No	Mean L2 in cerebral peduncle (left) on FA (fractional anisotropy) skeleton (from dMRI data)	0	Brain MRI	0	Imaging	Brain MRI	Other	25263	25263
JAK2	25263_Mean_L2_in_cerebral_peduncle_on_FA_skeleton_left_2_0__RINT	UKB_CHIP_genes_phenome	ADD-WGR-LR	0.124466	-0.330838	0.579769	0.592102	0.000267865	33599	33581	18	0	NA	NA	NA	NA	REGENIE_SE=0.232302;MAC=18.000000	RINT	Pass	Yes	No	Mean L2 in cerebral peduncle (left) on FA (fractional anisotropy) skeleton (from dMRI data)	0	Brain MRI	0	Imaging	Brain MRI	Other	25263	25263
GNB1	25263_Mean_L2_in_cerebral_peduncle_on_FA_skeleton_left_2_0__RINT	UKB_CHIP_genes_phenome	ADD-WGR-LR	0.119863	-0.437623	0.677348	0.67346	0.000178577	33599	33587	12	0	NA	NA	NA	NA	REGENIE_SE=0.284437;MAC=12.000000	RINT	Pass	Yes	No	Mean L2 in cerebral peduncle (left) on FA (fractional anisotropy) skeleton (from dMRI data)	0	Brain MRI	0	Imaging	Brain MRI	Other	25263	25263
CBL	25263_Mean_L2_in_cerebral_peduncle_on_FA_skeleton_left_2_0__RINT	UKB_CHIP_genes_phenome	ADD-WGR-LR	0.164286	-0.624119	0.952692	0.68297	8.92884e-05	33599	33593	6	0	NA	NA	NA	NA	REGENIE_SE=0.402255;MAC=6.000000	RINT	Pass	Yes	No	Mean L2 in cerebral peduncle (left) on FA (fractional anisotropy) skeleton (from dMRI data)	0	Brain MRI	0	Imaging	Brain MRI	Other	25263	25263
SF3B1	25263_Mean_L2_in_cerebral_peduncle_on_FA_skeleton_left_2_0__RINT	UKB_CHIP_genes_phenome	ADD-WGR-LR	0.159308	-0.70425	1.02287	0.717672	7.4407e-05	33599	33594	5	0	NA	NA	NA	NA	REGENIE_SE=0.440599;MAC=5.000000	RINT	Pass	Yes	No	Mean L2 in cerebral peduncle (left) on FA (fractional anisotropy) skeleton (from dMRI data)	0	Brain MRI	0	Imaging	Brain MRI	Other	25263	25263
TET2	25263_Mean_L2_in_cerebral_peduncle_on_FA_skeleton_left_2_0__RINT	UKB_CHIP_genes_phenome	ADD-WGR-LR	-0.0135449	-0.12705	0.0999601	0.815072	0.00436025	33599	33306	293	0	NA	NA	NA	NA	REGENIE_SE=0.057912;MAC=293.000000	RINT	Pass	Yes	No	Mean L2 in cerebral peduncle (left) on FA (fractional anisotropy) skeleton (from dMRI data)	0	Brain MRI	0	Imaging	Brain MRI	Other	25263	25263
PPM1D	25263_Mean_L2_in_cerebral_peduncle_on_FA_skeleton_left_2_0__RINT	UKB_CHIP_genes_phenome	ADD-WGR-LR	-0.0297222	-0.351847	0.292403	0.85649	0.00053573	33599	33563	36	0	NA	NA	NA	NA	REGENIE_SE=0.164352;MAC=36.000000	RINT	Pass	Yes	No	Mean L2 in cerebral peduncle (left) on FA (fractional anisotropy) skeleton (from dMRI data)	0	Brain MRI	0	Imaging	Brain MRI	Other	25263	25263
DNMT3A	25264_Mean_L2_in_anterior_limb_of_internal_capsule_on_FA_skeleton_right_2_0__RINT	UKB_CHIP_genes_phenome	ADD-WGR-LR	0.0494479	-0.00870564	0.107601	0.0956028	0.0169053	33599	32463	1136	0	NA	NA	NA	NA	REGENIE_SE=0.029671;MAC=1136.000000	RINT	Pass	Yes	No	Mean L2 in anterior limb of internal capsule (right) on FA (fractional anisotropy) skeleton (from dMRI data)	0	Brain MRI	0	Imaging	Brain MRI	Other	25264	25264
JAK2	25264_Mean_L2_in_anterior_limb_of_internal_capsule_on_FA_skeleton_right_2_0__RINT	UKB_CHIP_genes_phenome	ADD-WGR-LR	-0.252046	-0.704624	0.200532	0.275041	0.000267865	33599	33581	18	0	NA	NA	NA	NA	REGENIE_SE=0.230911;MAC=18.000000	RINT	Pass	Yes	No	Mean L2 in anterior limb of internal capsule (right) on FA (fractional anisotropy) skeleton (from dMRI data)	0	Brain MRI	0	Imaging	Brain MRI	Other	25264	25264
CBL	25264_Mean_L2_in_anterior_limb_of_internal_capsule_on_FA_skeleton_right_2_0__RINT	UKB_CHIP_genes_phenome	ADD-WGR-LR	0.329937	-0.453749	1.11362	0.409282	8.92884e-05	33599	33593	6	0	NA	NA	NA	NA	REGENIE_SE=0.399847;MAC=6.000000	RINT	Pass	Yes	No	Mean L2 in anterior limb of internal capsule (right) on FA (fractional anisotropy) skeleton (from dMRI data)	0	Brain MRI	0	Imaging	Brain MRI	Other	25264	25264
SRSF2	25264_Mean_L2_in_anterior_limb_of_internal_capsule_on_FA_skeleton_right_2_0__RINT	UKB_CHIP_genes_phenome	ADD-WGR-LR	0.173668	-0.339541	0.686877	0.507173	0.00020834	33599	33585	14	0	NA	NA	NA	NA	REGENIE_SE=0.261846;MAC=14.000000	RINT	Pass	Yes	No	Mean L2 in anterior limb of internal capsule (right) on FA (fractional anisotropy) skeleton (from dMRI data)	0	Brain MRI	0	Imaging	Brain MRI	Other	25264	25264
TP53	25264_Mean_L2_in_anterior_limb_of_internal_capsule_on_FA_skeleton_right_2_0__RINT	UKB_CHIP_genes_phenome	ADD-WGR-LR	0.0732693	-0.356056	0.502594	0.738009	0.000297628	33599	33579	20	0	NA	NA	NA	NA	REGENIE_SE=0.219047;MAC=20.000000	RINT	Pass	Yes	No	Mean L2 in anterior limb of internal capsule (right) on FA (fractional anisotropy) skeleton (from dMRI data)	0	Brain MRI	0	Imaging	Brain MRI	Other	25264	25264
SF3B1	25264_Mean_L2_in_anterior_limb_of_internal_capsule_on_FA_skeleton_right_2_0__RINT	UKB_CHIP_genes_phenome	ADD-WGR-LR	0.100503	-0.757886	0.958892	0.818497	7.4407e-05	33599	33594	5	0	NA	NA	NA	NA	REGENIE_SE=0.437962;MAC=5.000000	RINT	Pass	Yes	No	Mean L2 in anterior limb of internal capsule (right) on FA (fractional anisotropy) skeleton (from dMRI data)	0	Brain MRI	0	Imaging	Brain MRI	Other	25264	25264
GNAS	25264_Mean_L2_in_anterior_limb_of_internal_capsule_on_FA_skeleton_right_2_0__RINT	UKB_CHIP_genes_phenome	ADD-WGR-LR	-0.0483574	-0.602907	0.506192	0.864294	0.000178577	33599	33587	12	0	NA	NA	NA	NA	REGENIE_SE=0.282939;MAC=12.000000	RINT	Pass	Yes	No	Mean L2 in anterior limb of internal capsule (right) on FA (fractional anisotropy) skeleton (from dMRI data)	0	Brain MRI	0	Imaging	Brain MRI	Other	25264	25264
PPM1D	25264_Mean_L2_in_anterior_limb_of_internal_capsule_on_FA_skeleton_right_2_0__RINT	UKB_CHIP_genes_phenome	ADD-WGR-LR	0.0168215	-0.303375	0.337018	0.91799	0.00053573	33599	33563	36	0	NA	NA	NA	NA	REGENIE_SE=0.163369;MAC=36.000000	RINT	Pass	Yes	No	Mean L2 in anterior limb of internal capsule (right) on FA (fractional anisotropy) skeleton (from dMRI data)	0	Brain MRI	0	Imaging	Brain MRI	Other	25264	25264
TET2	25264_Mean_L2_in_anterior_limb_of_internal_capsule_on_FA_skeleton_right_2_0__RINT	UKB_CHIP_genes_phenome	ADD-WGR-LR	0.00562188	-0.107204	0.118447	0.922201	0.00436025	33599	33306	293	0	NA	NA	NA	NA	REGENIE_SE=0.057565;MAC=293.000000	RINT	Pass	Yes	No	Mean L2 in anterior limb of internal capsule (right) on FA (fractional anisotropy) skeleton (from dMRI data)	0	Brain MRI	0	Imaging	Brain MRI	Other	25264	25264
GNB1	25264_Mean_L2_in_anterior_limb_of_internal_capsule_on_FA_skeleton_right_2_0__RINT	UKB_CHIP_genes_phenome	ADD-WGR-LR	0.0130335	-0.541115	0.567182	0.963232	0.000178577	33599	33587	12	0	NA	NA	NA	NA	REGENIE_SE=0.282734;MAC=12.000000	RINT	Pass	Yes	No	Mean L2 in anterior limb of internal capsule (right) on FA (fractional anisotropy) skeleton (from dMRI data)	0	Brain MRI	0	Imaging	Brain MRI	Other	25264	25264
ASXL1	25264_Mean_L2_in_anterior_limb_of_internal_capsule_on_FA_skeleton_right_2_0__RINT	UKB_CHIP_genes_phenome	ADD-WGR-LR	0.00271004	-0.186875	0.192295	0.977649	0.00153278	33599	33496	103	0	NA	NA	NA	NA	REGENIE_SE=0.096729;MAC=103.000000	RINT	Pass	Yes	No	Mean L2 in anterior limb of internal capsule (right) on FA (fractional anisotropy) skeleton (from dMRI data)	0	Brain MRI	0	Imaging	Brain MRI	Other	25264	25264
DNMT3A	25265_Mean_L2_in_anterior_limb_of_internal_capsule_on_FA_skeleton_left_2_0__RINT	UKB_CHIP_genes_phenome	ADD-WGR-LR	0.0733763	0.0152355	0.131517	0.0133774	0.0169053	33599	32463	1136	0	NA	NA	NA	NA	REGENIE_SE=0.029664;MAC=1136.000000	RINT	Pass	Yes	No	Mean L2 in anterior limb of internal capsule (left) on FA (fractional anisotropy) skeleton (from dMRI data)	0	Brain MRI	0	Imaging	Brain MRI	Other	25265	25265
CBL	25265_Mean_L2_in_anterior_limb_of_internal_capsule_on_FA_skeleton_left_2_0__RINT	UKB_CHIP_genes_phenome	ADD-WGR-LR	0.615363	-0.168152	1.39888	0.123723	8.92884e-05	33599	33593	6	0	NA	NA	NA	NA	REGENIE_SE=0.399760;MAC=6.000000	RINT	Pass	Yes	No	Mean L2 in anterior limb of internal capsule (left) on FA (fractional anisotropy) skeleton (from dMRI data)	0	Brain MRI	0	Imaging	Brain MRI	Other	25265	25265
SRSF2	25265_Mean_L2_in_anterior_limb_of_internal_capsule_on_FA_skeleton_left_2_0__RINT	UKB_CHIP_genes_phenome	ADD-WGR-LR	0.39135	-0.121746	0.904447	0.134938	0.00020834	33599	33585	14	0	NA	NA	NA	NA	REGENIE_SE=0.261789;MAC=14.000000	RINT	Pass	Yes	No	Mean L2 in anterior limb of internal capsule (left) on FA (fractional anisotropy) skeleton (from dMRI data)	0	Brain MRI	0	Imaging	Brain MRI	Other	25265	25265
GNB1	25265_Mean_L2_in_anterior_limb_of_internal_capsule_on_FA_skeleton_left_2_0__RINT	UKB_CHIP_genes_phenome	ADD-WGR-LR	-0.246832	-0.80086	0.307195	0.382549	0.000178577	33599	33587	12	0	NA	NA	NA	NA	REGENIE_SE=0.282672;MAC=12.000000	RINT	Pass	Yes	No	Mean L2 in anterior limb of internal capsule (left) on FA (fractional anisotropy) skeleton (from dMRI data)	0	Brain MRI	0	Imaging	Brain MRI	Other	25265	25265
ASXL1	25265_Mean_L2_in_anterior_limb_of_internal_capsule_on_FA_skeleton_left_2_0__RINT	UKB_CHIP_genes_phenome	ADD-WGR-LR	-0.0748468	-0.26439	0.114697	0.438961	0.00153278	33599	33496	103	0	NA	NA	NA	NA	REGENIE_SE=0.096708;MAC=103.000000	RINT	Pass	Yes	No	Mean L2 in anterior limb of internal capsule (left) on FA (fractional anisotropy) skeleton (from dMRI data)	0	Brain MRI	0	Imaging	Brain MRI	Other	25265	25265
TP53	25265_Mean_L2_in_anterior_limb_of_internal_capsule_on_FA_skeleton_left_2_0__RINT	UKB_CHIP_genes_phenome	ADD-WGR-LR	0.142416	-0.286815	0.571647	0.515497	0.000297628	33599	33579	20	0	NA	NA	NA	NA	REGENIE_SE=0.219000;MAC=20.000000	RINT	Pass	Yes	No	Mean L2 in anterior limb of internal capsule (left) on FA (fractional anisotropy) skeleton (from dMRI data)	0	Brain MRI	0	Imaging	Brain MRI	Other	25265	25265
JAK2	25265_Mean_L2_in_anterior_limb_of_internal_capsule_on_FA_skeleton_left_2_0__RINT	UKB_CHIP_genes_phenome	ADD-WGR-LR	-0.123662	-0.576141	0.328817	0.592196	0.000267865	33599	33581	18	0	NA	NA	NA	NA	REGENIE_SE=0.230861;MAC=18.000000	RINT	Pass	Yes	No	Mean L2 in anterior limb of internal capsule (left) on FA (fractional anisotropy) skeleton (from dMRI data)	0	Brain MRI	0	Imaging	Brain MRI	Other	25265	25265
GNAS	25265_Mean_L2_in_anterior_limb_of_internal_capsule_on_FA_skeleton_left_2_0__RINT	UKB_CHIP_genes_phenome	ADD-WGR-LR	0.141199	-0.413229	0.695628	0.617671	0.000178577	33599	33587	12	0	NA	NA	NA	NA	REGENIE_SE=0.282877;MAC=12.000000	RINT	Pass	Yes	No	Mean L2 in anterior limb of internal capsule (left) on FA (fractional anisotropy) skeleton (from dMRI data)	0	Brain MRI	0	Imaging	Brain MRI	Other	25265	25265
TET2	25265_Mean_L2_in_anterior_limb_of_internal_capsule_on_FA_skeleton_left_2_0__RINT	UKB_CHIP_genes_phenome	ADD-WGR-LR	-0.00963026	-0.122431	0.103171	0.867111	0.00436025	33599	33306	293	0	NA	NA	NA	NA	REGENIE_SE=0.057553;MAC=293.000000	RINT	Pass	Yes	No	Mean L2 in anterior limb of internal capsule (left) on FA (fractional anisotropy) skeleton (from dMRI data)	0	Brain MRI	0	Imaging	Brain MRI	Other	25265	25265
PPM1D	25265_Mean_L2_in_anterior_limb_of_internal_capsule_on_FA_skeleton_left_2_0__RINT	UKB_CHIP_genes_phenome	ADD-WGR-LR	-0.0100676	-0.330194	0.310059	0.950851	0.00053573	33599	33563	36	0	NA	NA	NA	NA	REGENIE_SE=0.163333;MAC=36.000000	RINT	Pass	Yes	No	Mean L2 in anterior limb of internal capsule (left) on FA (fractional anisotropy) skeleton (from dMRI data)	0	Brain MRI	0	Imaging	Brain MRI	Other	25265	25265
SF3B1	25265_Mean_L2_in_anterior_limb_of_internal_capsule_on_FA_skeleton_left_2_0__RINT	UKB_CHIP_genes_phenome	ADD-WGR-LR	0.0126333	-0.845569	0.870835	0.976983	7.4407e-05	33599	33594	5	0	NA	NA	NA	NA	REGENIE_SE=0.437866;MAC=5.000000	RINT	Pass	Yes	No	Mean L2 in anterior limb of internal capsule (left) on FA (fractional anisotropy) skeleton (from dMRI data)	0	Brain MRI	0	Imaging	Brain MRI	Other	25265	25265
DNMT3A	25266_Mean_L2_in_posterior_limb_of_internal_capsule_on_FA_skeleton_right_2_0__RINT	UKB_CHIP_genes_phenome	ADD-WGR-LR	0.076301	0.0184116	0.13419	0.00978526	0.0169053	33599	32463	1136	0	NA	NA	NA	NA	REGENIE_SE=0.029536;MAC=1136.000000	RINT	Pass	Yes	No	Mean L2 in posterior limb of internal capsule (right) on FA (fractional anisotropy) skeleton (from dMRI data)	0	Brain MRI	0	Imaging	Brain MRI	Other	25266	25266
ASXL1	25266_Mean_L2_in_posterior_limb_of_internal_capsule_on_FA_skeleton_right_2_0__RINT	UKB_CHIP_genes_phenome	ADD-WGR-LR	0.153403	-0.03532	0.342127	0.111126	0.00153278	33599	33496	103	0	NA	NA	NA	NA	REGENIE_SE=0.096289;MAC=103.000000	RINT	Pass	Yes	No	Mean L2 in posterior limb of internal capsule (right) on FA (fractional anisotropy) skeleton (from dMRI data)	0	Brain MRI	0	Imaging	Brain MRI	Other	25266	25266
GNB1	25266_Mean_L2_in_posterior_limb_of_internal_capsule_on_FA_skeleton_right_2_0__RINT	UKB_CHIP_genes_phenome	ADD-WGR-LR	0.394292	-0.157339	0.945923	0.161234	0.000178577	33599	33587	12	0	NA	NA	NA	NA	REGENIE_SE=0.281450;MAC=12.000000	RINT	Pass	Yes	No	Mean L2 in posterior limb of internal capsule (right) on FA (fractional anisotropy) skeleton (from dMRI data)	0	Brain MRI	0	Imaging	Brain MRI	Other	25266	25266
TET2	25266_Mean_L2_in_posterior_limb_of_internal_capsule_on_FA_skeleton_right_2_0__RINT	UKB_CHIP_genes_phenome	ADD-WGR-LR	0.04062	-0.071693	0.152933	0.478414	0.00436025	33599	33306	293	0	NA	NA	NA	NA	REGENIE_SE=0.057304;MAC=293.000000	RINT	Pass	Yes	No	Mean L2 in posterior limb of internal capsule (right) on FA (fractional anisotropy) skeleton (from dMRI data)	0	Brain MRI	0	Imaging	Brain MRI	Other	25266	25266
PPM1D	25266_Mean_L2_in_posterior_limb_of_internal_capsule_on_FA_skeleton_right_2_0__RINT	UKB_CHIP_genes_phenome	ADD-WGR-LR	-0.106277	-0.425019	0.212466	0.513434	0.00053573	33599	33563	36	0	NA	NA	NA	NA	REGENIE_SE=0.162626;MAC=36.000000	RINT	Pass	Yes	No	Mean L2 in posterior limb of internal capsule (right) on FA (fractional anisotropy) skeleton (from dMRI data)	0	Brain MRI	0	Imaging	Brain MRI	Other	25266	25266
TP53	25266_Mean_L2_in_posterior_limb_of_internal_capsule_on_FA_skeleton_right_2_0__RINT	UKB_CHIP_genes_phenome	ADD-WGR-LR	0.140925	-0.28645	0.5683	0.518092	0.000297628	33599	33579	20	0	NA	NA	NA	NA	REGENIE_SE=0.218052;MAC=20.000000	RINT	Pass	Yes	No	Mean L2 in posterior limb of internal capsule (right) on FA (fractional anisotropy) skeleton (from dMRI data)	0	Brain MRI	0	Imaging	Brain MRI	Other	25266	25266
CBL	25266_Mean_L2_in_posterior_limb_of_internal_capsule_on_FA_skeleton_right_2_0__RINT	UKB_CHIP_genes_phenome	ADD-WGR-LR	0.161791	-0.618334	0.941917	0.68439	8.92884e-05	33599	33593	6	0	NA	NA	NA	NA	REGENIE_SE=0.398031;MAC=6.000000	RINT	Pass	Yes	No	Mean L2 in posterior limb of internal capsule (right) on FA (fractional anisotropy) skeleton (from dMRI data)	0	Brain MRI	0	Imaging	Brain MRI	Other	25266	25266
JAK2	25266_Mean_L2_in_posterior_limb_of_internal_capsule_on_FA_skeleton_right_2_0__RINT	UKB_CHIP_genes_phenome	ADD-WGR-LR	-0.0764975	-0.527019	0.374024	0.739287	0.000267865	33599	33581	18	0	NA	NA	NA	NA	REGENIE_SE=0.229862;MAC=18.000000	RINT	Pass	Yes	No	Mean L2 in posterior limb of internal capsule (right) on FA (fractional anisotropy) skeleton (from dMRI data)	0	Brain MRI	0	Imaging	Brain MRI	Other	25266	25266
SRSF2	25266_Mean_L2_in_posterior_limb_of_internal_capsule_on_FA_skeleton_right_2_0__RINT	UKB_CHIP_genes_phenome	ADD-WGR-LR	0.0604022	-0.450475	0.571279	0.816747	0.00020834	33599	33585	14	0	NA	NA	NA	NA	REGENIE_SE=0.260656;MAC=14.000000	RINT	Pass	Yes	No	Mean L2 in posterior limb of internal capsule (right) on FA (fractional anisotropy) skeleton (from dMRI data)	0	Brain MRI	0	Imaging	Brain MRI	Other	25266	25266
SF3B1	25266_Mean_L2_in_posterior_limb_of_internal_capsule_on_FA_skeleton_right_2_0__RINT	UKB_CHIP_genes_phenome	ADD-WGR-LR	-0.078866	-0.933355	0.775623	0.856449	7.4407e-05	33599	33594	5	0	NA	NA	NA	NA	REGENIE_SE=0.435972;MAC=5.000000	RINT	Pass	Yes	No	Mean L2 in posterior limb of internal capsule (right) on FA (fractional anisotropy) skeleton (from dMRI data)	0	Brain MRI	0	Imaging	Brain MRI	Other	25266	25266
GNAS	25266_Mean_L2_in_posterior_limb_of_internal_capsule_on_FA_skeleton_right_2_0__RINT	UKB_CHIP_genes_phenome	ADD-WGR-LR	-0.0337344	-0.585764	0.518296	0.904663	0.000178577	33599	33587	12	0	NA	NA	NA	NA	REGENIE_SE=0.281653;MAC=12.000000	RINT	Pass	Yes	No	Mean L2 in posterior limb of internal capsule (right) on FA (fractional anisotropy) skeleton (from dMRI data)	0	Brain MRI	0	Imaging	Brain MRI	Other	25266	25266
DNMT3A	25267_Mean_L2_in_posterior_limb_of_internal_capsule_on_FA_skeleton_left_2_0__RINT	UKB_CHIP_genes_phenome	ADD-WGR-LR	0.0847186	0.0267219	0.142715	0.00419635	0.0169053	33599	32463	1136	0	NA	NA	NA	NA	REGENIE_SE=0.029591;MAC=1136.000000	RINT	Pass	Yes	No	Mean L2 in posterior limb of internal capsule (left) on FA (fractional anisotropy) skeleton (from dMRI data)	0	Brain MRI	0	Imaging	Brain MRI	Other	25267	25267
ASXL1	25267_Mean_L2_in_posterior_limb_of_internal_capsule_on_FA_skeleton_left_2_0__RINT	UKB_CHIP_genes_phenome	ADD-WGR-LR	0.130715	-0.0583589	0.319788	0.175415	0.00153278	33599	33496	103	0	NA	NA	NA	NA	REGENIE_SE=0.096468;MAC=103.000000	RINT	Pass	Yes	No	Mean L2 in posterior limb of internal capsule (left) on FA (fractional anisotropy) skeleton (from dMRI data)	0	Brain MRI	0	Imaging	Brain MRI	Other	25267	25267
JAK2	25267_Mean_L2_in_posterior_limb_of_internal_capsule_on_FA_skeleton_left_2_0__RINT	UKB_CHIP_genes_phenome	ADD-WGR-LR	-0.156135	-0.607493	0.295223	0.497774	0.000267865	33599	33581	18	0	NA	NA	NA	NA	REGENIE_SE=0.230289;MAC=18.000000	RINT	Pass	Yes	No	Mean L2 in posterior limb of internal capsule (left) on FA (fractional anisotropy) skeleton (from dMRI data)	0	Brain MRI	0	Imaging	Brain MRI	Other	25267	25267
TET2	25267_Mean_L2_in_posterior_limb_of_internal_capsule_on_FA_skeleton_left_2_0__RINT	UKB_CHIP_genes_phenome	ADD-WGR-LR	-0.0332276	-0.145749	0.0792938	0.562739	0.00436025	33599	33306	293	0	NA	NA	NA	NA	REGENIE_SE=0.057410;MAC=293.000000	RINT	Pass	Yes	No	Mean L2 in posterior limb of internal capsule (left) on FA (fractional anisotropy) skeleton (from dMRI data)	0	Brain MRI	0	Imaging	Brain MRI	Other	25267	25267
GNAS	25267_Mean_L2_in_posterior_limb_of_internal_capsule_on_FA_skeleton_left_2_0__RINT	UKB_CHIP_genes_phenome	ADD-WGR-LR	-0.104287	-0.657342	0.448767	0.711694	0.000178577	33599	33587	12	0	NA	NA	NA	NA	REGENIE_SE=0.282176;MAC=12.000000	RINT	Pass	Yes	No	Mean L2 in posterior limb of internal capsule (left) on FA (fractional anisotropy) skeleton (from dMRI data)	0	Brain MRI	0	Imaging	Brain MRI	Other	25267	25267
SRSF2	25267_Mean_L2_in_posterior_limb_of_internal_capsule_on_FA_skeleton_left_2_0__RINT	UKB_CHIP_genes_phenome	ADD-WGR-LR	-0.0803051	-0.592131	0.43152	0.75845	0.00020834	33599	33585	14	0	NA	NA	NA	NA	REGENIE_SE=0.261140;MAC=14.000000	RINT	Pass	Yes	No	Mean L2 in posterior limb of internal capsule (left) on FA (fractional anisotropy) skeleton (from dMRI data)	0	Brain MRI	0	Imaging	Brain MRI	Other	25267	25267
CBL	25267_Mean_L2_in_posterior_limb_of_internal_capsule_on_FA_skeleton_left_2_0__RINT	UKB_CHIP_genes_phenome	ADD-WGR-LR	0.112534	-0.669039	0.894107	0.777788	8.92884e-05	33599	33593	6	0	NA	NA	NA	NA	REGENIE_SE=0.398769;MAC=6.000000	RINT	Pass	Yes	No	Mean L2 in posterior limb of internal capsule (left) on FA (fractional anisotropy) skeleton (from dMRI data)	0	Brain MRI	0	Imaging	Brain MRI	Other	25267	25267
PPM1D	25267_Mean_L2_in_posterior_limb_of_internal_capsule_on_FA_skeleton_left_2_0__RINT	UKB_CHIP_genes_phenome	ADD-WGR-LR	0.020882	-0.298452	0.340216	0.898017	0.00053573	33599	33563	36	0	NA	NA	NA	NA	REGENIE_SE=0.162928;MAC=36.000000	RINT	Pass	Yes	No	Mean L2 in posterior limb of internal capsule (left) on FA (fractional anisotropy) skeleton (from dMRI data)	0	Brain MRI	0	Imaging	Brain MRI	Other	25267	25267
GNB1	25267_Mean_L2_in_posterior_limb_of_internal_capsule_on_FA_skeleton_left_2_0__RINT	UKB_CHIP_genes_phenome	ADD-WGR-LR	0.0343062	-0.518348	0.586961	0.903164	0.000178577	33599	33587	12	0	NA	NA	NA	NA	REGENIE_SE=0.281972;MAC=12.000000	RINT	Pass	Yes	No	Mean L2 in posterior limb of internal capsule (left) on FA (fractional anisotropy) skeleton (from dMRI data)	0	Brain MRI	0	Imaging	Brain MRI	Other	25267	25267
SF3B1	25267_Mean_L2_in_posterior_limb_of_internal_capsule_on_FA_skeleton_left_2_0__RINT	UKB_CHIP_genes_phenome	ADD-WGR-LR	0.00687902	-0.849196	0.862954	0.987434	7.4407e-05	33599	33594	5	0	NA	NA	NA	NA	REGENIE_SE=0.436781;MAC=5.000000	RINT	Pass	Yes	No	Mean L2 in posterior limb of internal capsule (left) on FA (fractional anisotropy) skeleton (from dMRI data)	0	Brain MRI	0	Imaging	Brain MRI	Other	25267	25267
TP53	25267_Mean_L2_in_posterior_limb_of_internal_capsule_on_FA_skeleton_left_2_0__RINT	UKB_CHIP_genes_phenome	ADD-WGR-LR	-0.00206987	-0.430238	0.426098	0.99244	0.000297628	33599	33579	20	0	NA	NA	NA	NA	REGENIE_SE=0.218457;MAC=20.000000	RINT	Pass	Yes	No	Mean L2 in posterior limb of internal capsule (left) on FA (fractional anisotropy) skeleton (from dMRI data)	0	Brain MRI	0	Imaging	Brain MRI	Other	25267	25267
SRSF2	25268_Mean_L2_in_retrolenticular_part_of_internal_capsule_on_FA_skeleton_right_2_0__RINT	UKB_CHIP_genes_phenome	ADD-WGR-LR	0.388401	-0.124624	0.901427	0.137849	0.00020834	33599	33585	14	0	NA	NA	NA	NA	REGENIE_SE=0.261752;MAC=14.000000	RINT	Pass	Yes	No	Mean L2 in retrolenticular part of internal capsule (right) on FA (fractional anisotropy) skeleton (from dMRI data)	0	Brain MRI	0	Imaging	Brain MRI	Other	25268	25268
JAK2	25268_Mean_L2_in_retrolenticular_part_of_internal_capsule_on_FA_skeleton_right_2_0__RINT	UKB_CHIP_genes_phenome	ADD-WGR-LR	0.309229	-0.143187	0.761645	0.18036	0.000267865	33599	33581	18	0	NA	NA	NA	NA	REGENIE_SE=0.230829;MAC=18.000000	RINT	Pass	Yes	No	Mean L2 in retrolenticular part of internal capsule (right) on FA (fractional anisotropy) skeleton (from dMRI data)	0	Brain MRI	0	Imaging	Brain MRI	Other	25268	25268
DNMT3A	25268_Mean_L2_in_retrolenticular_part_of_internal_capsule_on_FA_skeleton_right_2_0__RINT	UKB_CHIP_genes_phenome	ADD-WGR-LR	0.0395384	-0.0185943	0.0976712	0.182515	0.0169053	33599	32463	1136	0	NA	NA	NA	NA	REGENIE_SE=0.029660;MAC=1136.000000	RINT	Pass	Yes	No	Mean L2 in retrolenticular part of internal capsule (right) on FA (fractional anisotropy) skeleton (from dMRI data)	0	Brain MRI	0	Imaging	Brain MRI	Other	25268	25268
GNB1	25268_Mean_L2_in_retrolenticular_part_of_internal_capsule_on_FA_skeleton_right_2_0__RINT	UKB_CHIP_genes_phenome	ADD-WGR-LR	-0.30398	-0.85793	0.24997	0.282138	0.000178577	33599	33587	12	0	NA	NA	NA	NA	REGENIE_SE=0.282633;MAC=12.000000	RINT	Pass	Yes	No	Mean L2 in retrolenticular part of internal capsule (right) on FA (fractional anisotropy) skeleton (from dMRI data)	0	Brain MRI	0	Imaging	Brain MRI	Other	25268	25268
SF3B1	25268_Mean_L2_in_retrolenticular_part_of_internal_capsule_on_FA_skeleton_right_2_0__RINT	UKB_CHIP_genes_phenome	ADD-WGR-LR	0.438996	-0.419086	1.29708	0.315996	7.4407e-05	33599	33594	5	0	NA	NA	NA	NA	REGENIE_SE=0.437805;MAC=5.000000	RINT	Pass	Yes	No	Mean L2 in retrolenticular part of internal capsule (right) on FA (fractional anisotropy) skeleton (from dMRI data)	0	Brain MRI	0	Imaging	Brain MRI	Other	25268	25268
GNAS	25268_Mean_L2_in_retrolenticular_part_of_internal_capsule_on_FA_skeleton_right_2_0__RINT	UKB_CHIP_genes_phenome	ADD-WGR-LR	0.20338	-0.350971	0.757731	0.472097	0.000178577	33599	33587	12	0	NA	NA	NA	NA	REGENIE_SE=0.282837;MAC=12.000000	RINT	Pass	Yes	No	Mean L2 in retrolenticular part of internal capsule (right) on FA (fractional anisotropy) skeleton (from dMRI data)	0	Brain MRI	0	Imaging	Brain MRI	Other	25268	25268
TET2	25268_Mean_L2_in_retrolenticular_part_of_internal_capsule_on_FA_skeleton_right_2_0__RINT	UKB_CHIP_genes_phenome	ADD-WGR-LR	-0.0240326	-0.136818	0.0887526	0.676214	0.00436025	33599	33306	293	0	NA	NA	NA	NA	REGENIE_SE=0.057545;MAC=293.000000	RINT	Pass	Yes	No	Mean L2 in retrolenticular part of internal capsule (right) on FA (fractional anisotropy) skeleton (from dMRI data)	0	Brain MRI	0	Imaging	Brain MRI	Other	25268	25268
CBL	25268_Mean_L2_in_retrolenticular_part_of_internal_capsule_on_FA_skeleton_right_2_0__RINT	UKB_CHIP_genes_phenome	ADD-WGR-LR	-0.16014	-0.943545	0.623266	0.688681	8.92884e-05	33599	33593	6	0	NA	NA	NA	NA	REGENIE_SE=0.399704;MAC=6.000000	RINT	Pass	Yes	No	Mean L2 in retrolenticular part of internal capsule (right) on FA (fractional anisotropy) skeleton (from dMRI data)	0	Brain MRI	0	Imaging	Brain MRI	Other	25268	25268
ASXL1	25268_Mean_L2_in_retrolenticular_part_of_internal_capsule_on_FA_skeleton_right_2_0__RINT	UKB_CHIP_genes_phenome	ADD-WGR-LR	-0.015953	-0.20547	0.173564	0.868957	0.00153278	33599	33496	103	0	NA	NA	NA	NA	REGENIE_SE=0.096694;MAC=103.000000	RINT	Pass	Yes	No	Mean L2 in retrolenticular part of internal capsule (right) on FA (fractional anisotropy) skeleton (from dMRI data)	0	Brain MRI	0	Imaging	Brain MRI	Other	25268	25268
TP53	25268_Mean_L2_in_retrolenticular_part_of_internal_capsule_on_FA_skeleton_right_2_0__RINT	UKB_CHIP_genes_phenome	ADD-WGR-LR	0.0199276	-0.409244	0.449099	0.927488	0.000297628	33599	33579	20	0	NA	NA	NA	NA	REGENIE_SE=0.218969;MAC=20.000000	RINT	Pass	Yes	No	Mean L2 in retrolenticular part of internal capsule (right) on FA (fractional anisotropy) skeleton (from dMRI data)	0	Brain MRI	0	Imaging	Brain MRI	Other	25268	25268
PPM1D	25268_Mean_L2_in_retrolenticular_part_of_internal_capsule_on_FA_skeleton_right_2_0__RINT	UKB_CHIP_genes_phenome	ADD-WGR-LR	-0.00265114	-0.322733	0.317431	0.987048	0.00053573	33599	33563	36	0	NA	NA	NA	NA	REGENIE_SE=0.163310;MAC=36.000000	RINT	Pass	Yes	No	Mean L2 in retrolenticular part of internal capsule (right) on FA (fractional anisotropy) skeleton (from dMRI data)	0	Brain MRI	0	Imaging	Brain MRI	Other	25268	25268
DNMT3A	25269_Mean_L2_in_retrolenticular_part_of_internal_capsule_on_FA_skeleton_left_2_0__RINT	UKB_CHIP_genes_phenome	ADD-WGR-LR	0.0672036	0.00895642	0.125451	0.0237382	0.0169053	33599	32463	1136	0	NA	NA	NA	NA	REGENIE_SE=0.029718;MAC=1136.000000	RINT	Pass	Yes	No	Mean L2 in retrolenticular part of internal capsule (left) on FA (fractional anisotropy) skeleton (from dMRI data)	0	Brain MRI	0	Imaging	Brain MRI	Other	25269	25269
PPM1D	25269_Mean_L2_in_retrolenticular_part_of_internal_capsule_on_FA_skeleton_left_2_0__RINT	UKB_CHIP_genes_phenome	ADD-WGR-LR	-0.200713	-0.521425	0.12	0.219969	0.00053573	33599	33563	36	0	NA	NA	NA	NA	REGENIE_SE=0.163632;MAC=36.000000	RINT	Pass	Yes	No	Mean L2 in retrolenticular part of internal capsule (left) on FA (fractional anisotropy) skeleton (from dMRI data)	0	Brain MRI	0	Imaging	Brain MRI	Other	25269	25269
TP53	25269_Mean_L2_in_retrolenticular_part_of_internal_capsule_on_FA_skeleton_left_2_0__RINT	UKB_CHIP_genes_phenome	ADD-WGR-LR	0.24389	-0.186127	0.673906	0.266301	0.000297628	33599	33579	20	0	NA	NA	NA	NA	REGENIE_SE=0.219400;MAC=20.000000	RINT	Pass	Yes	No	Mean L2 in retrolenticular part of internal capsule (left) on FA (fractional anisotropy) skeleton (from dMRI data)	0	Brain MRI	0	Imaging	Brain MRI	Other	25269	25269
SF3B1	25269_Mean_L2_in_retrolenticular_part_of_internal_capsule_on_FA_skeleton_left_2_0__RINT	UKB_CHIP_genes_phenome	ADD-WGR-LR	0.182372	-0.677398	1.04214	0.677598	7.4407e-05	33599	33594	5	0	NA	NA	NA	NA	REGENIE_SE=0.438667;MAC=5.000000	RINT	Pass	Yes	No	Mean L2 in retrolenticular part of internal capsule (left) on FA (fractional anisotropy) skeleton (from dMRI data)	0	Brain MRI	0	Imaging	Brain MRI	Other	25269	25269
TET2	25269_Mean_L2_in_retrolenticular_part_of_internal_capsule_on_FA_skeleton_left_2_0__RINT	UKB_CHIP_genes_phenome	ADD-WGR-LR	-0.0202619	-0.133269	0.0927453	0.725276	0.00436025	33599	33306	293	0	NA	NA	NA	NA	REGENIE_SE=0.057658;MAC=293.000000	RINT	Pass	Yes	No	Mean L2 in retrolenticular part of internal capsule (left) on FA (fractional anisotropy) skeleton (from dMRI data)	0	Brain MRI	0	Imaging	Brain MRI	Other	25269	25269
ASXL1	25269_Mean_L2_in_retrolenticular_part_of_internal_capsule_on_FA_skeleton_left_2_0__RINT	UKB_CHIP_genes_phenome	ADD-WGR-LR	0.0326128	-0.157277	0.222503	0.736407	0.00153278	33599	33496	103	0	NA	NA	NA	NA	REGENIE_SE=0.096884;MAC=103.000000	RINT	Pass	Yes	No	Mean L2 in retrolenticular part of internal capsule (left) on FA (fractional anisotropy) skeleton (from dMRI data)	0	Brain MRI	0	Imaging	Brain MRI	Other	25269	25269
CBL	25269_Mean_L2_in_retrolenticular_part_of_internal_capsule_on_FA_skeleton_left_2_0__RINT	UKB_CHIP_genes_phenome	ADD-WGR-LR	-0.121078	-0.906026	0.663869	0.762404	8.92884e-05	33599	33593	6	0	NA	NA	NA	NA	REGENIE_SE=0.400491;MAC=6.000000	RINT	Pass	Yes	No	Mean L2 in retrolenticular part of internal capsule (left) on FA (fractional anisotropy) skeleton (from dMRI data)	0	Brain MRI	0	Imaging	Brain MRI	Other	25269	25269
GNAS	25269_Mean_L2_in_retrolenticular_part_of_internal_capsule_on_FA_skeleton_left_2_0__RINT	UKB_CHIP_genes_phenome	ADD-WGR-LR	-0.0700326	-0.625475	0.485409	0.804815	0.000178577	33599	33587	12	0	NA	NA	NA	NA	REGENIE_SE=0.283394;MAC=12.000000	RINT	Pass	Yes	No	Mean L2 in retrolenticular part of internal capsule (left) on FA (fractional anisotropy) skeleton (from dMRI data)	0	Brain MRI	0	Imaging	Brain MRI	Other	25269	25269
GNB1	25269_Mean_L2_in_retrolenticular_part_of_internal_capsule_on_FA_skeleton_left_2_0__RINT	UKB_CHIP_genes_phenome	ADD-WGR-LR	-0.0650032	-0.620044	0.490037	0.818449	0.000178577	33599	33587	12	0	NA	NA	NA	NA	REGENIE_SE=0.283189;MAC=12.000000	RINT	Pass	Yes	No	Mean L2 in retrolenticular part of internal capsule (left) on FA (fractional anisotropy) skeleton (from dMRI data)	0	Brain MRI	0	Imaging	Brain MRI	Other	25269	25269
SRSF2	25269_Mean_L2_in_retrolenticular_part_of_internal_capsule_on_FA_skeleton_left_2_0__RINT	UKB_CHIP_genes_phenome	ADD-WGR-LR	0.0564009	-0.457634	0.570436	0.829728	0.00020834	33599	33585	14	0	NA	NA	NA	NA	REGENIE_SE=0.262268;MAC=14.000000	RINT	Pass	Yes	No	Mean L2 in retrolenticular part of internal capsule (left) on FA (fractional anisotropy) skeleton (from dMRI data)	0	Brain MRI	0	Imaging	Brain MRI	Other	25269	25269
JAK2	25269_Mean_L2_in_retrolenticular_part_of_internal_capsule_on_FA_skeleton_left_2_0__RINT	UKB_CHIP_genes_phenome	ADD-WGR-LR	0.0277386	-0.425568	0.481045	0.904536	0.000267865	33599	33581	18	0	NA	NA	NA	NA	REGENIE_SE=0.231283;MAC=18.000000	RINT	Pass	Yes	No	Mean L2 in retrolenticular part of internal capsule (left) on FA (fractional anisotropy) skeleton (from dMRI data)	0	Brain MRI	0	Imaging	Brain MRI	Other	25269	25269
TET2	25270_Mean_L2_in_anterior_corona_radiata_on_FA_skeleton_right_2_0__RINT	UKB_CHIP_genes_phenome	ADD-WGR-LR	0.117249	0.00509435	0.229404	0.0404631	0.00436025	33599	33306	293	0	NA	NA	NA	NA	REGENIE_SE=0.057223;MAC=293.000000	RINT	Pass	Yes	No	Mean L2 in anterior corona radiata (right) on FA (fractional anisotropy) skeleton (from dMRI data)	0	Brain MRI	0	Imaging	Brain MRI	Other	25270	25270
DNMT3A	25270_Mean_L2_in_anterior_corona_radiata_on_FA_skeleton_right_2_0__RINT	UKB_CHIP_genes_phenome	ADD-WGR-LR	0.0513145	-0.00649344	0.109123	0.0818932	0.0169053	33599	32463	1136	0	NA	NA	NA	NA	REGENIE_SE=0.029494;MAC=1136.000000	RINT	Pass	Yes	No	Mean L2 in anterior corona radiata (right) on FA (fractional anisotropy) skeleton (from dMRI data)	0	Brain MRI	0	Imaging	Brain MRI	Other	25270	25270
PPM1D	25270_Mean_L2_in_anterior_corona_radiata_on_FA_skeleton_right_2_0__RINT	UKB_CHIP_genes_phenome	ADD-WGR-LR	-0.232078	-0.550372	0.0862158	0.152984	0.00053573	33599	33563	36	0	NA	NA	NA	NA	REGENIE_SE=0.162398;MAC=36.000000	RINT	Pass	Yes	No	Mean L2 in anterior corona radiata (right) on FA (fractional anisotropy) skeleton (from dMRI data)	0	Brain MRI	0	Imaging	Brain MRI	Other	25270	25270
SF3B1	25270_Mean_L2_in_anterior_corona_radiata_on_FA_skeleton_right_2_0__RINT	UKB_CHIP_genes_phenome	ADD-WGR-LR	0.47383	-0.379458	1.32712	0.276433	7.4407e-05	33599	33594	5	0	NA	NA	NA	NA	REGENIE_SE=0.435359;MAC=5.000000	RINT	Pass	Yes	No	Mean L2 in anterior corona radiata (right) on FA (fractional anisotropy) skeleton (from dMRI data)	0	Brain MRI	0	Imaging	Brain MRI	Other	25270	25270
GNAS	25270_Mean_L2_in_anterior_corona_radiata_on_FA_skeleton_right_2_0__RINT	UKB_CHIP_genes_phenome	ADD-WGR-LR	0.256733	-0.294521	0.807987	0.361345	0.000178577	33599	33587	12	0	NA	NA	NA	NA	REGENIE_SE=0.281257;MAC=12.000000	RINT	Pass	Yes	No	Mean L2 in anterior corona radiata (right) on FA (fractional anisotropy) skeleton (from dMRI data)	0	Brain MRI	0	Imaging	Brain MRI	Other	25270	25270
ASXL1	25270_Mean_L2_in_anterior_corona_radiata_on_FA_skeleton_right_2_0__RINT	UKB_CHIP_genes_phenome	ADD-WGR-LR	-0.0709506	-0.259409	0.117508	0.460584	0.00153278	33599	33496	103	0	NA	NA	NA	NA	REGENIE_SE=0.096154;MAC=103.000000	RINT	Pass	Yes	No	Mean L2 in anterior corona radiata (right) on FA (fractional anisotropy) skeleton (from dMRI data)	0	Brain MRI	0	Imaging	Brain MRI	Other	25270	25270
SRSF2	25270_Mean_L2_in_anterior_corona_radiata_on_FA_skeleton_right_2_0__RINT	UKB_CHIP_genes_phenome	ADD-WGR-LR	-0.180793	-0.690952	0.329366	0.487317	0.00020834	33599	33585	14	0	NA	NA	NA	NA	REGENIE_SE=0.260290;MAC=14.000000	RINT	Pass	Yes	No	Mean L2 in anterior corona radiata (right) on FA (fractional anisotropy) skeleton (from dMRI data)	0	Brain MRI	0	Imaging	Brain MRI	Other	25270	25270
GNB1	25270_Mean_L2_in_anterior_corona_radiata_on_FA_skeleton_right_2_0__RINT	UKB_CHIP_genes_phenome	ADD-WGR-LR	-0.144813	-0.695668	0.406043	0.606379	0.000178577	33599	33587	12	0	NA	NA	NA	NA	REGENIE_SE=0.281054;MAC=12.000000	RINT	Pass	Yes	No	Mean L2 in anterior corona radiata (right) on FA (fractional anisotropy) skeleton (from dMRI data)	0	Brain MRI	0	Imaging	Brain MRI	Other	25270	25270
CBL	25270_Mean_L2_in_anterior_corona_radiata_on_FA_skeleton_right_2_0__RINT	UKB_CHIP_genes_phenome	ADD-WGR-LR	-0.16183	-0.940859	0.617199	0.683898	8.92884e-05	33599	33593	6	0	NA	NA	NA	NA	REGENIE_SE=0.397471;MAC=6.000000	RINT	Pass	Yes	No	Mean L2 in anterior corona radiata (right) on FA (fractional anisotropy) skeleton (from dMRI data)	0	Brain MRI	0	Imaging	Brain MRI	Other	25270	25270
TP53	25270_Mean_L2_in_anterior_corona_radiata_on_FA_skeleton_right_2_0__RINT	UKB_CHIP_genes_phenome	ADD-WGR-LR	0.0778503	-0.348923	0.504624	0.720696	0.000297628	33599	33579	20	0	NA	NA	NA	NA	REGENIE_SE=0.217746;MAC=20.000000	RINT	Pass	Yes	No	Mean L2 in anterior corona radiata (right) on FA (fractional anisotropy) skeleton (from dMRI data)	0	Brain MRI	0	Imaging	Brain MRI	Other	25270	25270
JAK2	25270_Mean_L2_in_anterior_corona_radiata_on_FA_skeleton_right_2_0__RINT	UKB_CHIP_genes_phenome	ADD-WGR-LR	0.00523455	-0.444654	0.455123	0.981806	0.000267865	33599	33581	18	0	NA	NA	NA	NA	REGENIE_SE=0.229539;MAC=18.000000	RINT	Pass	Yes	No	Mean L2 in anterior corona radiata (right) on FA (fractional anisotropy) skeleton (from dMRI data)	0	Brain MRI	0	Imaging	Brain MRI	Other	25270	25270
DNMT3A	25271_Mean_L2_in_anterior_corona_radiata_on_FA_skeleton_left_2_0__RINT	UKB_CHIP_genes_phenome	ADD-WGR-LR	0.0587094	0.000884621	0.116534	0.0465966	0.0169053	33599	32463	1136	0	NA	NA	NA	NA	REGENIE_SE=0.029503;MAC=1136.000000	RINT	Pass	Yes	No	Mean L2 in anterior corona radiata (left) on FA (fractional anisotropy) skeleton (from dMRI data)	0	Brain MRI	0	Imaging	Brain MRI	Other	25271	25271
PPM1D	25271_Mean_L2_in_anterior_corona_radiata_on_FA_skeleton_left_2_0__RINT	UKB_CHIP_genes_phenome	ADD-WGR-LR	-0.228144	-0.54653	0.0902426	0.160189	0.00053573	33599	33563	36	0	NA	NA	NA	NA	REGENIE_SE=0.162445;MAC=36.000000	RINT	Pass	Yes	No	Mean L2 in anterior corona radiata (left) on FA (fractional anisotropy) skeleton (from dMRI data)	0	Brain MRI	0	Imaging	Brain MRI	Other	25271	25271
TET2	25271_Mean_L2_in_anterior_corona_radiata_on_FA_skeleton_left_2_0__RINT	UKB_CHIP_genes_phenome	ADD-WGR-LR	0.0748236	-0.0373641	0.187011	0.191145	0.00436025	33599	33306	293	0	NA	NA	NA	NA	REGENIE_SE=0.057240;MAC=293.000000	RINT	Pass	Yes	No	Mean L2 in anterior corona radiata (left) on FA (fractional anisotropy) skeleton (from dMRI data)	0	Brain MRI	0	Imaging	Brain MRI	Other	25271	25271
ASXL1	25271_Mean_L2_in_anterior_corona_radiata_on_FA_skeleton_left_2_0__RINT	UKB_CHIP_genes_phenome	ADD-WGR-LR	-0.123051	-0.311563	0.0654623	0.200772	0.00153278	33599	33496	103	0	NA	NA	NA	NA	REGENIE_SE=0.096182;MAC=103.000000	RINT	Pass	Yes	No	Mean L2 in anterior corona radiata (left) on FA (fractional anisotropy) skeleton (from dMRI data)	0	Brain MRI	0	Imaging	Brain MRI	Other	25271	25271
SF3B1	25271_Mean_L2_in_anterior_corona_radiata_on_FA_skeleton_left_2_0__RINT	UKB_CHIP_genes_phenome	ADD-WGR-LR	0.541652	-0.311883	1.39519	0.213577	7.4407e-05	33599	33594	5	0	NA	NA	NA	NA	REGENIE_SE=0.435485;MAC=5.000000	RINT	Pass	Yes	No	Mean L2 in anterior corona radiata (left) on FA (fractional anisotropy) skeleton (from dMRI data)	0	Brain MRI	0	Imaging	Brain MRI	Other	25271	25271
GNB1	25271_Mean_L2_in_anterior_corona_radiata_on_FA_skeleton_left_2_0__RINT	UKB_CHIP_genes_phenome	ADD-WGR-LR	-0.252865	-0.80388	0.298151	0.368418	0.000178577	33599	33587	12	0	NA	NA	NA	NA	REGENIE_SE=0.281135;MAC=12.000000	RINT	Pass	Yes	No	Mean L2 in anterior corona radiata (left) on FA (fractional anisotropy) skeleton (from dMRI data)	0	Brain MRI	0	Imaging	Brain MRI	Other	25271	25271
JAK2	25271_Mean_L2_in_anterior_corona_radiata_on_FA_skeleton_left_2_0__RINT	UKB_CHIP_genes_phenome	ADD-WGR-LR	-0.178681	-0.628699	0.271338	0.436448	0.000267865	33599	33581	18	0	NA	NA	NA	NA	REGENIE_SE=0.229606;MAC=18.000000	RINT	Pass	Yes	No	Mean L2 in anterior corona radiata (left) on FA (fractional anisotropy) skeleton (from dMRI data)	0	Brain MRI	0	Imaging	Brain MRI	Other	25271	25271
CBL	25271_Mean_L2_in_anterior_corona_radiata_on_FA_skeleton_left_2_0__RINT	UKB_CHIP_genes_phenome	ADD-WGR-LR	-0.270996	-1.05025	0.508259	0.49549	8.92884e-05	33599	33593	6	0	NA	NA	NA	NA	REGENIE_SE=0.397586;MAC=6.000000	RINT	Pass	Yes	No	Mean L2 in anterior corona radiata (left) on FA (fractional anisotropy) skeleton (from dMRI data)	0	Brain MRI	0	Imaging	Brain MRI	Other	25271	25271
TP53	25271_Mean_L2_in_anterior_corona_radiata_on_FA_skeleton_left_2_0__RINT	UKB_CHIP_genes_phenome	ADD-WGR-LR	0.128144	-0.298753	0.555042	0.556308	0.000297628	33599	33579	20	0	NA	NA	NA	NA	REGENIE_SE=0.217809;MAC=20.000000	RINT	Pass	Yes	No	Mean L2 in anterior corona radiata (left) on FA (fractional anisotropy) skeleton (from dMRI data)	0	Brain MRI	0	Imaging	Brain MRI	Other	25271	25271
SRSF2	25271_Mean_L2_in_anterior_corona_radiata_on_FA_skeleton_left_2_0__RINT	UKB_CHIP_genes_phenome	ADD-WGR-LR	-0.106244	-0.616551	0.404063	0.683232	0.00020834	33599	33585	14	0	NA	NA	NA	NA	REGENIE_SE=0.260366;MAC=14.000000	RINT	Pass	Yes	No	Mean L2 in anterior corona radiata (left) on FA (fractional anisotropy) skeleton (from dMRI data)	0	Brain MRI	0	Imaging	Brain MRI	Other	25271	25271
GNAS	25271_Mean_L2_in_anterior_corona_radiata_on_FA_skeleton_left_2_0__RINT	UKB_CHIP_genes_phenome	ADD-WGR-LR	0.10741	-0.444004	0.658824	0.702623	0.000178577	33599	33587	12	0	NA	NA	NA	NA	REGENIE_SE=0.281339;MAC=12.000000	RINT	Pass	Yes	No	Mean L2 in anterior corona radiata (left) on FA (fractional anisotropy) skeleton (from dMRI data)	0	Brain MRI	0	Imaging	Brain MRI	Other	25271	25271
DNMT3A	25272_Mean_L2_in_superior_corona_radiata_on_FA_skeleton_right_2_0__RINT	UKB_CHIP_genes_phenome	ADD-WGR-LR	0.0842845	0.0262132	0.142356	0.00444552	0.0169053	33599	32463	1136	0	NA	NA	NA	NA	REGENIE_SE=0.029629;MAC=1136.000000	RINT	Pass	Yes	No	Mean L2 in superior corona radiata (right) on FA (fractional anisotropy) skeleton (from dMRI data)	0	Brain MRI	0	Imaging	Brain MRI	Other	25272	25272
GNB1	25272_Mean_L2_in_superior_corona_radiata_on_FA_skeleton_right_2_0__RINT	UKB_CHIP_genes_phenome	ADD-WGR-LR	-0.32171	-0.875075	0.231655	0.254509	0.000178577	33599	33587	12	0	NA	NA	NA	NA	REGENIE_SE=0.282334;MAC=12.000000	RINT	Pass	Yes	No	Mean L2 in superior corona radiata (right) on FA (fractional anisotropy) skeleton (from dMRI data)	0	Brain MRI	0	Imaging	Brain MRI	Other	25272	25272
SF3B1	25272_Mean_L2_in_superior_corona_radiata_on_FA_skeleton_right_2_0__RINT	UKB_CHIP_genes_phenome	ADD-WGR-LR	0.449954	-0.407221	1.30713	0.303556	7.4407e-05	33599	33594	5	0	NA	NA	NA	NA	REGENIE_SE=0.437342;MAC=5.000000	RINT	Pass	Yes	No	Mean L2 in superior corona radiata (right) on FA (fractional anisotropy) skeleton (from dMRI data)	0	Brain MRI	0	Imaging	Brain MRI	Other	25272	25272
TET2	25272_Mean_L2_in_superior_corona_radiata_on_FA_skeleton_right_2_0__RINT	UKB_CHIP_genes_phenome	ADD-WGR-LR	0.0533817	-0.0592842	0.166048	0.353075	0.00436025	33599	33306	293	0	NA	NA	NA	NA	REGENIE_SE=0.057484;MAC=293.000000	RINT	Pass	Yes	No	Mean L2 in superior corona radiata (right) on FA (fractional anisotropy) skeleton (from dMRI data)	0	Brain MRI	0	Imaging	Brain MRI	Other	25272	25272
ASXL1	25272_Mean_L2_in_superior_corona_radiata_on_FA_skeleton_right_2_0__RINT	UKB_CHIP_genes_phenome	ADD-WGR-LR	-0.0669303	-0.256247	0.122386	0.488361	0.00153278	33599	33496	103	0	NA	NA	NA	NA	REGENIE_SE=0.096592;MAC=103.000000	RINT	Pass	Yes	No	Mean L2 in superior corona radiata (right) on FA (fractional anisotropy) skeleton (from dMRI data)	0	Brain MRI	0	Imaging	Brain MRI	Other	25272	25272
PPM1D	25272_Mean_L2_in_superior_corona_radiata_on_FA_skeleton_right_2_0__RINT	UKB_CHIP_genes_phenome	ADD-WGR-LR	-0.100868	-0.420612	0.218875	0.536376	0.00053573	33599	33563	36	0	NA	NA	NA	NA	REGENIE_SE=0.163138;MAC=36.000000	RINT	Pass	Yes	No	Mean L2 in superior corona radiata (right) on FA (fractional anisotropy) skeleton (from dMRI data)	0	Brain MRI	0	Imaging	Brain MRI	Other	25272	25272
CBL	25272_Mean_L2_in_superior_corona_radiata_on_FA_skeleton_right_2_0__RINT	UKB_CHIP_genes_phenome	ADD-WGR-LR	-0.147203	-0.92978	0.635374	0.712374	8.92884e-05	33599	33593	6	0	NA	NA	NA	NA	REGENIE_SE=0.399281;MAC=6.000000	RINT	Pass	Yes	No	Mean L2 in superior corona radiata (right) on FA (fractional anisotropy) skeleton (from dMRI data)	0	Brain MRI	0	Imaging	Brain MRI	Other	25272	25272
JAK2	25272_Mean_L2_in_superior_corona_radiata_on_FA_skeleton_right_2_0__RINT	UKB_CHIP_genes_phenome	ADD-WGR-LR	0.0800023	-0.371935	0.53194	0.728626	0.000267865	33599	33581	18	0	NA	NA	NA	NA	REGENIE_SE=0.230585;MAC=18.000000	RINT	Pass	Yes	No	Mean L2 in superior corona radiata (right) on FA (fractional anisotropy) skeleton (from dMRI data)	0	Brain MRI	0	Imaging	Brain MRI	Other	25272	25272
GNAS	25272_Mean_L2_in_superior_corona_radiata_on_FA_skeleton_right_2_0__RINT	UKB_CHIP_genes_phenome	ADD-WGR-LR	0.0338188	-0.519946	0.587584	0.904724	0.000178577	33599	33587	12	0	NA	NA	NA	NA	REGENIE_SE=0.282538;MAC=12.000000	RINT	Pass	Yes	No	Mean L2 in superior corona radiata (right) on FA (fractional anisotropy) skeleton (from dMRI data)	0	Brain MRI	0	Imaging	Brain MRI	Other	25272	25272
SRSF2	25272_Mean_L2_in_superior_corona_radiata_on_FA_skeleton_right_2_0__RINT	UKB_CHIP_genes_phenome	ADD-WGR-LR	0.0268717	-0.485611	0.539355	0.918146	0.00020834	33599	33585	14	0	NA	NA	NA	NA	REGENIE_SE=0.261476;MAC=14.000000	RINT	Pass	Yes	No	Mean L2 in superior corona radiata (right) on FA (fractional anisotropy) skeleton (from dMRI data)	0	Brain MRI	0	Imaging	Brain MRI	Other	25272	25272
TP53	25272_Mean_L2_in_superior_corona_radiata_on_FA_skeleton_right_2_0__RINT	UKB_CHIP_genes_phenome	ADD-WGR-LR	0.0127619	-0.415956	0.44148	0.953475	0.000297628	33599	33579	20	0	NA	NA	NA	NA	REGENIE_SE=0.218738;MAC=20.000000	RINT	Pass	Yes	No	Mean L2 in superior corona radiata (right) on FA (fractional anisotropy) skeleton (from dMRI data)	0	Brain MRI	0	Imaging	Brain MRI	Other	25272	25272
DNMT3A	25273_Mean_L2_in_superior_corona_radiata_on_FA_skeleton_left_2_0__RINT	UKB_CHIP_genes_phenome	ADD-WGR-LR	0.0840949	0.0260381	0.142152	0.00452559	0.0169053	33599	32463	1136	0	NA	NA	NA	NA	REGENIE_SE=0.029621;MAC=1136.000000	RINT	Pass	Yes	No	Mean L2 in superior corona radiata (left) on FA (fractional anisotropy) skeleton (from dMRI data)	0	Brain MRI	0	Imaging	Brain MRI	Other	25273	25273
GNB1	25273_Mean_L2_in_superior_corona_radiata_on_FA_skeleton_left_2_0__RINT	UKB_CHIP_genes_phenome	ADD-WGR-LR	-0.41225	-0.965476	0.140977	0.144149	0.000178577	33599	33587	12	0	NA	NA	NA	NA	REGENIE_SE=0.282264;MAC=12.000000	RINT	Pass	Yes	No	Mean L2 in superior corona radiata (left) on FA (fractional anisotropy) skeleton (from dMRI data)	0	Brain MRI	0	Imaging	Brain MRI	Other	25273	25273
SF3B1	25273_Mean_L2_in_superior_corona_radiata_on_FA_skeleton_left_2_0__RINT	UKB_CHIP_genes_phenome	ADD-WGR-LR	0.422439	-0.434522	1.2794	0.333962	7.4407e-05	33599	33594	5	0	NA	NA	NA	NA	REGENIE_SE=0.437233;MAC=5.000000	RINT	Pass	Yes	No	Mean L2 in superior corona radiata (left) on FA (fractional anisotropy) skeleton (from dMRI data)	0	Brain MRI	0	Imaging	Brain MRI	Other	25273	25273
ASXL1	25273_Mean_L2_in_superior_corona_radiata_on_FA_skeleton_left_2_0__RINT	UKB_CHIP_genes_phenome	ADD-WGR-LR	-0.0903758	-0.279645	0.0988935	0.349335	0.00153278	33599	33496	103	0	NA	NA	NA	NA	REGENIE_SE=0.096568;MAC=103.000000	RINT	Pass	Yes	No	Mean L2 in superior corona radiata (left) on FA (fractional anisotropy) skeleton (from dMRI data)	0	Brain MRI	0	Imaging	Brain MRI	Other	25273	25273
PPM1D	25273_Mean_L2_in_superior_corona_radiata_on_FA_skeleton_left_2_0__RINT	UKB_CHIP_genes_phenome	ADD-WGR-LR	-0.124027	-0.443691	0.195637	0.446986	0.00053573	33599	33563	36	0	NA	NA	NA	NA	REGENIE_SE=0.163097;MAC=36.000000	RINT	Pass	Yes	No	Mean L2 in superior corona radiata (left) on FA (fractional anisotropy) skeleton (from dMRI data)	0	Brain MRI	0	Imaging	Brain MRI	Other	25273	25273
TET2	25273_Mean_L2_in_superior_corona_radiata_on_FA_skeleton_left_2_0__RINT	UKB_CHIP_genes_phenome	ADD-WGR-LR	0.0369761	-0.0756618	0.149614	0.519961	0.00436025	33599	33306	293	0	NA	NA	NA	NA	REGENIE_SE=0.057469;MAC=293.000000	RINT	Pass	Yes	No	Mean L2 in superior corona radiata (left) on FA (fractional anisotropy) skeleton (from dMRI data)	0	Brain MRI	0	Imaging	Brain MRI	Other	25273	25273
SRSF2	25273_Mean_L2_in_superior_corona_radiata_on_FA_skeleton_left_2_0__RINT	UKB_CHIP_genes_phenome	ADD-WGR-LR	-0.156596	-0.668951	0.355759	0.549144	0.00020834	33599	33585	14	0	NA	NA	NA	NA	REGENIE_SE=0.261410;MAC=14.000000	RINT	Pass	Yes	No	Mean L2 in superior corona radiata (left) on FA (fractional anisotropy) skeleton (from dMRI data)	0	Brain MRI	0	Imaging	Brain MRI	Other	25273	25273
TP53	25273_Mean_L2_in_superior_corona_radiata_on_FA_skeleton_left_2_0__RINT	UKB_CHIP_genes_phenome	ADD-WGR-LR	0.0956665	-0.332944	0.524277	0.661773	0.000297628	33599	33579	20	0	NA	NA	NA	NA	REGENIE_SE=0.218683;MAC=20.000000	RINT	Pass	Yes	No	Mean L2 in superior corona radiata (left) on FA (fractional anisotropy) skeleton (from dMRI data)	0	Brain MRI	0	Imaging	Brain MRI	Other	25273	25273
CBL	25273_Mean_L2_in_superior_corona_radiata_on_FA_skeleton_left_2_0__RINT	UKB_CHIP_genes_phenome	ADD-WGR-LR	0.123035	-0.659347	0.905417	0.757916	8.92884e-05	33599	33593	6	0	NA	NA	NA	NA	REGENIE_SE=0.399182;MAC=6.000000	RINT	Pass	Yes	No	Mean L2 in superior corona radiata (left) on FA (fractional anisotropy) skeleton (from dMRI data)	0	Brain MRI	0	Imaging	Brain MRI	Other	25273	25273
GNAS	25273_Mean_L2_in_superior_corona_radiata_on_FA_skeleton_left_2_0__RINT	UKB_CHIP_genes_phenome	ADD-WGR-LR	0.0562029	-0.497424	0.60983	0.842285	0.000178577	33599	33587	12	0	NA	NA	NA	NA	REGENIE_SE=0.282468;MAC=12.000000	RINT	Pass	Yes	No	Mean L2 in superior corona radiata (left) on FA (fractional anisotropy) skeleton (from dMRI data)	0	Brain MRI	0	Imaging	Brain MRI	Other	25273	25273
JAK2	25273_Mean_L2_in_superior_corona_radiata_on_FA_skeleton_left_2_0__RINT	UKB_CHIP_genes_phenome	ADD-WGR-LR	0.0227939	-0.429031	0.474619	0.921236	0.000267865	33599	33581	18	0	NA	NA	NA	NA	REGENIE_SE=0.230527;MAC=18.000000	RINT	Pass	Yes	No	Mean L2 in superior corona radiata (left) on FA (fractional anisotropy) skeleton (from dMRI data)	0	Brain MRI	0	Imaging	Brain MRI	Other	25273	25273
GNB1	25274_Mean_L2_in_posterior_corona_radiata_on_FA_skeleton_right_2_0__RINT	UKB_CHIP_genes_phenome	ADD-WGR-LR	-0.661288	-1.21661	-0.105961	0.0195988	0.000178577	33599	33587	12	0	NA	NA	NA	NA	REGENIE_SE=0.283335;MAC=12.000000	RINT	Pass	Yes	No	Mean L2 in posterior corona radiata (right) on FA (fractional anisotropy) skeleton (from dMRI data)	0	Brain MRI	0	Imaging	Brain MRI	Other	25274	25274
DNMT3A	25274_Mean_L2_in_posterior_corona_radiata_on_FA_skeleton_right_2_0__RINT	UKB_CHIP_genes_phenome	ADD-WGR-LR	0.0624539	0.00417666	0.120731	0.0356908	0.0169053	33599	32463	1136	0	NA	NA	NA	NA	REGENIE_SE=0.029734;MAC=1136.000000	RINT	Pass	Yes	No	Mean L2 in posterior corona radiata (right) on FA (fractional anisotropy) skeleton (from dMRI data)	0	Brain MRI	0	Imaging	Brain MRI	Other	25274	25274
ASXL1	25274_Mean_L2_in_posterior_corona_radiata_on_FA_skeleton_right_2_0__RINT	UKB_CHIP_genes_phenome	ADD-WGR-LR	-0.201907	-0.391895	-0.0119193	0.0372579	0.00153278	33599	33496	103	0	NA	NA	NA	NA	REGENIE_SE=0.096934;MAC=103.000000	RINT	Pass	Yes	No	Mean L2 in posterior corona radiata (right) on FA (fractional anisotropy) skeleton (from dMRI data)	0	Brain MRI	0	Imaging	Brain MRI	Other	25274	25274
CBL	25274_Mean_L2_in_posterior_corona_radiata_on_FA_skeleton_right_2_0__RINT	UKB_CHIP_genes_phenome	ADD-WGR-LR	-0.263303	-1.04866	0.522049	0.511109	8.92884e-05	33599	33593	6	0	NA	NA	NA	NA	REGENIE_SE=0.400697;MAC=6.000000	RINT	Pass	Yes	No	Mean L2 in posterior corona radiata (right) on FA (fractional anisotropy) skeleton (from dMRI data)	0	Brain MRI	0	Imaging	Brain MRI	Other	25274	25274
GNAS	25274_Mean_L2_in_posterior_corona_radiata_on_FA_skeleton_right_2_0__RINT	UKB_CHIP_genes_phenome	ADD-WGR-LR	0.155559	-0.40017	0.711287	0.583259	0.000178577	33599	33587	12	0	NA	NA	NA	NA	REGENIE_SE=0.283540;MAC=12.000000	RINT	Pass	Yes	No	Mean L2 in posterior corona radiata (right) on FA (fractional anisotropy) skeleton (from dMRI data)	0	Brain MRI	0	Imaging	Brain MRI	Other	25274	25274
SRSF2	25274_Mean_L2_in_posterior_corona_radiata_on_FA_skeleton_right_2_0__RINT	UKB_CHIP_genes_phenome	ADD-WGR-LR	0.143627	-0.370673	0.657927	0.584137	0.00020834	33599	33585	14	0	NA	NA	NA	NA	REGENIE_SE=0.262403;MAC=14.000000	RINT	Pass	Yes	No	Mean L2 in posterior corona radiata (right) on FA (fractional anisotropy) skeleton (from dMRI data)	0	Brain MRI	0	Imaging	Brain MRI	Other	25274	25274
TET2	25274_Mean_L2_in_posterior_corona_radiata_on_FA_skeleton_right_2_0__RINT	UKB_CHIP_genes_phenome	ADD-WGR-LR	0.0191658	-0.0938997	0.132231	0.739712	0.00436025	33599	33306	293	0	NA	NA	NA	NA	REGENIE_SE=0.057688;MAC=293.000000	RINT	Pass	Yes	No	Mean L2 in posterior corona radiata (right) on FA (fractional anisotropy) skeleton (from dMRI data)	0	Brain MRI	0	Imaging	Brain MRI	Other	25274	25274
JAK2	25274_Mean_L2_in_posterior_corona_radiata_on_FA_skeleton_right_2_0__RINT	UKB_CHIP_genes_phenome	ADD-WGR-LR	0.0640576	-0.389483	0.517598	0.781916	0.000267865	33599	33581	18	0	NA	NA	NA	NA	REGENIE_SE=0.231402;MAC=18.000000	RINT	Pass	Yes	No	Mean L2 in posterior corona radiata (right) on FA (fractional anisotropy) skeleton (from dMRI data)	0	Brain MRI	0	Imaging	Brain MRI	Other	25274	25274
PPM1D	25274_Mean_L2_in_posterior_corona_radiata_on_FA_skeleton_right_2_0__RINT	UKB_CHIP_genes_phenome	ADD-WGR-LR	-0.0309464	-0.351824	0.289931	0.850073	0.00053573	33599	33563	36	0	NA	NA	NA	NA	REGENIE_SE=0.163716;MAC=36.000000	RINT	Pass	Yes	No	Mean L2 in posterior corona radiata (right) on FA (fractional anisotropy) skeleton (from dMRI data)	0	Brain MRI	0	Imaging	Brain MRI	Other	25274	25274
TP53	25274_Mean_L2_in_posterior_corona_radiata_on_FA_skeleton_right_2_0__RINT	UKB_CHIP_genes_phenome	ADD-WGR-LR	0.0360773	-0.394161	0.466315	0.869454	0.000297628	33599	33579	20	0	NA	NA	NA	NA	REGENIE_SE=0.219513;MAC=20.000000	RINT	Pass	Yes	No	Mean L2 in posterior corona radiata (right) on FA (fractional anisotropy) skeleton (from dMRI data)	0	Brain MRI	0	Imaging	Brain MRI	Other	25274	25274
SF3B1	25274_Mean_L2_in_posterior_corona_radiata_on_FA_skeleton_right_2_0__RINT	UKB_CHIP_genes_phenome	ADD-WGR-LR	0.0327189	-0.827496	0.892933	0.940574	7.4407e-05	33599	33594	5	0	NA	NA	NA	NA	REGENIE_SE=0.438893;MAC=5.000000	RINT	Pass	Yes	No	Mean L2 in posterior corona radiata (right) on FA (fractional anisotropy) skeleton (from dMRI data)	0	Brain MRI	0	Imaging	Brain MRI	Other	25274	25274
GNB1	25275_Mean_L2_in_posterior_corona_radiata_on_FA_skeleton_left_2_0__RINT	UKB_CHIP_genes_phenome	ADD-WGR-LR	-0.870258	-1.42386	-0.316661	0.00206254	0.000178577	33599	33587	12	0	NA	NA	NA	NA	REGENIE_SE=0.282453;MAC=12.000000	RINT	Pass	Yes	No	Mean L2 in posterior corona radiata (left) on FA (fractional anisotropy) skeleton (from dMRI data)	0	Brain MRI	0	Imaging	Brain MRI	Other	25275	25275
DNMT3A	25275_Mean_L2_in_posterior_corona_radiata_on_FA_skeleton_left_2_0__RINT	UKB_CHIP_genes_phenome	ADD-WGR-LR	0.0483707	-0.00972502	0.106466	0.102706	0.0169053	33599	32463	1136	0	NA	NA	NA	NA	REGENIE_SE=0.029641;MAC=1136.000000	RINT	Pass	Yes	No	Mean L2 in posterior corona radiata (left) on FA (fractional anisotropy) skeleton (from dMRI data)	0	Brain MRI	0	Imaging	Brain MRI	Other	25275	25275
TP53	25275_Mean_L2_in_posterior_corona_radiata_on_FA_skeleton_left_2_0__RINT	UKB_CHIP_genes_phenome	ADD-WGR-LR	-0.216107	-0.645004	0.212791	0.32337	0.000297628	33599	33579	20	0	NA	NA	NA	NA	REGENIE_SE=0.218829;MAC=20.000000	RINT	Pass	Yes	No	Mean L2 in posterior corona radiata (left) on FA (fractional anisotropy) skeleton (from dMRI data)	0	Brain MRI	0	Imaging	Brain MRI	Other	25275	25275
ASXL1	25275_Mean_L2_in_posterior_corona_radiata_on_FA_skeleton_left_2_0__RINT	UKB_CHIP_genes_phenome	ADD-WGR-LR	-0.0885482	-0.277944	0.100848	0.359488	0.00153278	33599	33496	103	0	NA	NA	NA	NA	REGENIE_SE=0.096632;MAC=103.000000	RINT	Pass	Yes	No	Mean L2 in posterior corona radiata (left) on FA (fractional anisotropy) skeleton (from dMRI data)	0	Brain MRI	0	Imaging	Brain MRI	Other	25275	25275
PPM1D	25275_Mean_L2_in_posterior_corona_radiata_on_FA_skeleton_left_2_0__RINT	UKB_CHIP_genes_phenome	ADD-WGR-LR	-0.10893	-0.428808	0.210948	0.504491	0.00053573	33599	33563	36	0	NA	NA	NA	NA	REGENIE_SE=0.163206;MAC=36.000000	RINT	Pass	Yes	No	Mean L2 in posterior corona radiata (left) on FA (fractional anisotropy) skeleton (from dMRI data)	0	Brain MRI	0	Imaging	Brain MRI	Other	25275	25275
SF3B1	25275_Mean_L2_in_posterior_corona_radiata_on_FA_skeleton_left_2_0__RINT	UKB_CHIP_genes_phenome	ADD-WGR-LR	0.185716	-0.671819	1.04325	0.671224	7.4407e-05	33599	33594	5	0	NA	NA	NA	NA	REGENIE_SE=0.437526;MAC=5.000000	RINT	Pass	Yes	No	Mean L2 in posterior corona radiata (left) on FA (fractional anisotropy) skeleton (from dMRI data)	0	Brain MRI	0	Imaging	Brain MRI	Other	25275	25275
SRSF2	25275_Mean_L2_in_posterior_corona_radiata_on_FA_skeleton_left_2_0__RINT	UKB_CHIP_genes_phenome	ADD-WGR-LR	0.0587302	-0.453968	0.571428	0.822356	0.00020834	33599	33585	14	0	NA	NA	NA	NA	REGENIE_SE=0.261586;MAC=14.000000	RINT	Pass	Yes	No	Mean L2 in posterior corona radiata (left) on FA (fractional anisotropy) skeleton (from dMRI data)	0	Brain MRI	0	Imaging	Brain MRI	Other	25275	25275
JAK2	25275_Mean_L2_in_posterior_corona_radiata_on_FA_skeleton_left_2_0__RINT	UKB_CHIP_genes_phenome	ADD-WGR-LR	0.0351823	-0.416945	0.48731	0.878781	0.000267865	33599	33581	18	0	NA	NA	NA	NA	REGENIE_SE=0.230681;MAC=18.000000	RINT	Pass	Yes	No	Mean L2 in posterior corona radiata (left) on FA (fractional anisotropy) skeleton (from dMRI data)	0	Brain MRI	0	Imaging	Brain MRI	Other	25275	25275
GNAS	25275_Mean_L2_in_posterior_corona_radiata_on_FA_skeleton_left_2_0__RINT	UKB_CHIP_genes_phenome	ADD-WGR-LR	0.028294	-0.525704	0.582292	0.920265	0.000178577	33599	33587	12	0	NA	NA	NA	NA	REGENIE_SE=0.282657;MAC=12.000000	RINT	Pass	Yes	No	Mean L2 in posterior corona radiata (left) on FA (fractional anisotropy) skeleton (from dMRI data)	0	Brain MRI	0	Imaging	Brain MRI	Other	25275	25275
CBL	25275_Mean_L2_in_posterior_corona_radiata_on_FA_skeleton_left_2_0__RINT	UKB_CHIP_genes_phenome	ADD-WGR-LR	-0.0272024	-0.810108	0.755704	0.945706	8.92884e-05	33599	33593	6	0	NA	NA	NA	NA	REGENIE_SE=0.399449;MAC=6.000000	RINT	Pass	Yes	No	Mean L2 in posterior corona radiata (left) on FA (fractional anisotropy) skeleton (from dMRI data)	0	Brain MRI	0	Imaging	Brain MRI	Other	25275	25275
TET2	25275_Mean_L2_in_posterior_corona_radiata_on_FA_skeleton_left_2_0__RINT	UKB_CHIP_genes_phenome	ADD-WGR-LR	-0.00157213	-0.114285	0.111141	0.97819	0.00436025	33599	33306	293	0	NA	NA	NA	NA	REGENIE_SE=0.057508;MAC=293.000000	RINT	Pass	Yes	No	Mean L2 in posterior corona radiata (left) on FA (fractional anisotropy) skeleton (from dMRI data)	0	Brain MRI	0	Imaging	Brain MRI	Other	25275	25275
GNB1	25276_Mean_L2_in_posterior_thalamic_radiation_on_FA_skeleton_right_2_0__RINT	UKB_CHIP_genes_phenome	ADD-WGR-LR	-0.83295	-1.38699	-0.27891	0.00321256	0.000178577	33599	33587	12	0	NA	NA	NA	NA	REGENIE_SE=0.282679;MAC=12.000000	RINT	Pass	Yes	No	Mean L2 in posterior thalamic radiation (right) on FA (fractional anisotropy) skeleton (from dMRI data)	0	Brain MRI	0	Imaging	Brain MRI	Other	25276	25276
DNMT3A	25276_Mean_L2_in_posterior_thalamic_radiation_on_FA_skeleton_right_2_0__RINT	UKB_CHIP_genes_phenome	ADD-WGR-LR	0.0410232	-0.017119	0.0991653	0.1667	0.0169053	33599	32463	1136	0	NA	NA	NA	NA	REGENIE_SE=0.029665;MAC=1136.000000	RINT	Pass	Yes	No	Mean L2 in posterior thalamic radiation (right) on FA (fractional anisotropy) skeleton (from dMRI data)	0	Brain MRI	0	Imaging	Brain MRI	Other	25276	25276
SRSF2	25276_Mean_L2_in_posterior_thalamic_radiation_on_FA_skeleton_right_2_0__RINT	UKB_CHIP_genes_phenome	ADD-WGR-LR	0.326074	-0.187034	0.839183	0.212935	0.00020834	33599	33585	14	0	NA	NA	NA	NA	REGENIE_SE=0.261795;MAC=14.000000	RINT	Pass	Yes	No	Mean L2 in posterior thalamic radiation (right) on FA (fractional anisotropy) skeleton (from dMRI data)	0	Brain MRI	0	Imaging	Brain MRI	Other	25276	25276
TET2	25276_Mean_L2_in_posterior_thalamic_radiation_on_FA_skeleton_right_2_0__RINT	UKB_CHIP_genes_phenome	ADD-WGR-LR	0.0546089	-0.0581945	0.167412	0.342706	0.00436025	33599	33306	293	0	NA	NA	NA	NA	REGENIE_SE=0.057554;MAC=293.000000	RINT	Pass	Yes	No	Mean L2 in posterior thalamic radiation (right) on FA (fractional anisotropy) skeleton (from dMRI data)	0	Brain MRI	0	Imaging	Brain MRI	Other	25276	25276
SF3B1	25276_Mean_L2_in_posterior_thalamic_radiation_on_FA_skeleton_right_2_0__RINT	UKB_CHIP_genes_phenome	ADD-WGR-LR	0.370101	-0.488121	1.22832	0.397989	7.4407e-05	33599	33594	5	0	NA	NA	NA	NA	REGENIE_SE=0.437876;MAC=5.000000	RINT	Pass	Yes	No	Mean L2 in posterior thalamic radiation (right) on FA (fractional anisotropy) skeleton (from dMRI data)	0	Brain MRI	0	Imaging	Brain MRI	Other	25276	25276
JAK2	25276_Mean_L2_in_posterior_thalamic_radiation_on_FA_skeleton_right_2_0__RINT	UKB_CHIP_genes_phenome	ADD-WGR-LR	-0.192879	-0.645368	0.25961	0.40346	0.000267865	33599	33581	18	0	NA	NA	NA	NA	REGENIE_SE=0.230866;MAC=18.000000	RINT	Pass	Yes	No	Mean L2 in posterior thalamic radiation (right) on FA (fractional anisotropy) skeleton (from dMRI data)	0	Brain MRI	0	Imaging	Brain MRI	Other	25276	25276
ASXL1	25276_Mean_L2_in_posterior_thalamic_radiation_on_FA_skeleton_right_2_0__RINT	UKB_CHIP_genes_phenome	ADD-WGR-LR	-0.070165	-0.259713	0.119383	0.468132	0.00153278	33599	33496	103	0	NA	NA	NA	NA	REGENIE_SE=0.096710;MAC=103.000000	RINT	Pass	Yes	No	Mean L2 in posterior thalamic radiation (right) on FA (fractional anisotropy) skeleton (from dMRI data)	0	Brain MRI	0	Imaging	Brain MRI	Other	25276	25276
GNAS	25276_Mean_L2_in_posterior_thalamic_radiation_on_FA_skeleton_right_2_0__RINT	UKB_CHIP_genes_phenome	ADD-WGR-LR	0.18231	-0.372131	0.736751	0.519269	0.000178577	33599	33587	12	0	NA	NA	NA	NA	REGENIE_SE=0.282883;MAC=12.000000	RINT	Pass	Yes	No	Mean L2 in posterior thalamic radiation (right) on FA (fractional anisotropy) skeleton (from dMRI data)	0	Brain MRI	0	Imaging	Brain MRI	Other	25276	25276
TP53	25276_Mean_L2_in_posterior_thalamic_radiation_on_FA_skeleton_right_2_0__RINT	UKB_CHIP_genes_phenome	ADD-WGR-LR	-0.14088	-0.570121	0.288361	0.520045	0.000297628	33599	33579	20	0	NA	NA	NA	NA	REGENIE_SE=0.219005;MAC=20.000000	RINT	Pass	Yes	No	Mean L2 in posterior thalamic radiation (right) on FA (fractional anisotropy) skeleton (from dMRI data)	0	Brain MRI	0	Imaging	Brain MRI	Other	25276	25276
CBL	25276_Mean_L2_in_posterior_thalamic_radiation_on_FA_skeleton_right_2_0__RINT	UKB_CHIP_genes_phenome	ADD-WGR-LR	-0.241773	-1.02531	0.541759	0.545323	8.92884e-05	33599	33593	6	0	NA	NA	NA	NA	REGENIE_SE=0.399769;MAC=6.000000	RINT	Pass	Yes	No	Mean L2 in posterior thalamic radiation (right) on FA (fractional anisotropy) skeleton (from dMRI data)	0	Brain MRI	0	Imaging	Brain MRI	Other	25276	25276
PPM1D	25276_Mean_L2_in_posterior_thalamic_radiation_on_FA_skeleton_right_2_0__RINT	UKB_CHIP_genes_phenome	ADD-WGR-LR	0.0881764	-0.231958	0.40831	0.589304	0.00053573	33599	33563	36	0	NA	NA	NA	NA	REGENIE_SE=0.163337;MAC=36.000000	RINT	Pass	Yes	No	Mean L2 in posterior thalamic radiation (right) on FA (fractional anisotropy) skeleton (from dMRI data)	0	Brain MRI	0	Imaging	Brain MRI	Other	25276	25276
GNB1	25277_Mean_L2_in_posterior_thalamic_radiation_on_FA_skeleton_left_2_0__RINT	UKB_CHIP_genes_phenome	ADD-WGR-LR	-1.10363	-1.65667	-0.5506	9.17988e-05	0.000178577	33599	33587	12	0	NA	NA	NA	NA	REGENIE_SE=0.282165;MAC=12.000000	RINT	Pass	Yes	No	Mean L2 in posterior thalamic radiation (left) on FA (fractional anisotropy) skeleton (from dMRI data)	0	Brain MRI	0	Imaging	Brain MRI	Other	25277	25277
SF3B1	25277_Mean_L2_in_posterior_thalamic_radiation_on_FA_skeleton_left_2_0__RINT	UKB_CHIP_genes_phenome	ADD-WGR-LR	0.605012	-0.251649	1.46167	0.166293	7.4407e-05	33599	33594	5	0	NA	NA	NA	NA	REGENIE_SE=0.437080;MAC=5.000000	RINT	Pass	Yes	No	Mean L2 in posterior thalamic radiation (left) on FA (fractional anisotropy) skeleton (from dMRI data)	0	Brain MRI	0	Imaging	Brain MRI	Other	25277	25277
SRSF2	25277_Mean_L2_in_posterior_thalamic_radiation_on_FA_skeleton_left_2_0__RINT	UKB_CHIP_genes_phenome	ADD-WGR-LR	0.357142	-0.155034	0.869317	0.171723	0.00020834	33599	33585	14	0	NA	NA	NA	NA	REGENIE_SE=0.261319;MAC=14.000000	RINT	Pass	Yes	No	Mean L2 in posterior thalamic radiation (left) on FA (fractional anisotropy) skeleton (from dMRI data)	0	Brain MRI	0	Imaging	Brain MRI	Other	25277	25277
DNMT3A	25277_Mean_L2_in_posterior_thalamic_radiation_on_FA_skeleton_left_2_0__RINT	UKB_CHIP_genes_phenome	ADD-WGR-LR	0.03102	-0.0270164	0.0890565	0.29483	0.0169053	33599	32463	1136	0	NA	NA	NA	NA	REGENIE_SE=0.029611;MAC=1136.000000	RINT	Pass	Yes	No	Mean L2 in posterior thalamic radiation (left) on FA (fractional anisotropy) skeleton (from dMRI data)	0	Brain MRI	0	Imaging	Brain MRI	Other	25277	25277
CBL	25277_Mean_L2_in_posterior_thalamic_radiation_on_FA_skeleton_left_2_0__RINT	UKB_CHIP_genes_phenome	ADD-WGR-LR	-0.417695	-1.1998	0.364413	0.295218	8.92884e-05	33599	33593	6	0	NA	NA	NA	NA	REGENIE_SE=0.399042;MAC=6.000000	RINT	Pass	Yes	No	Mean L2 in posterior thalamic radiation (left) on FA (fractional anisotropy) skeleton (from dMRI data)	0	Brain MRI	0	Imaging	Brain MRI	Other	25277	25277
TET2	25277_Mean_L2_in_posterior_thalamic_radiation_on_FA_skeleton_left_2_0__RINT	UKB_CHIP_genes_phenome	ADD-WGR-LR	0.0517021	-0.0608963	0.164301	0.368141	0.00436025	33599	33306	293	0	NA	NA	NA	NA	REGENIE_SE=0.057449;MAC=293.000000	RINT	Pass	Yes	No	Mean L2 in posterior thalamic radiation (left) on FA (fractional anisotropy) skeleton (from dMRI data)	0	Brain MRI	0	Imaging	Brain MRI	Other	25277	25277
PPM1D	25277_Mean_L2_in_posterior_thalamic_radiation_on_FA_skeleton_left_2_0__RINT	UKB_CHIP_genes_phenome	ADD-WGR-LR	-0.128825	-0.448377	0.190727	0.429444	0.00053573	33599	33563	36	0	NA	NA	NA	NA	REGENIE_SE=0.163040;MAC=36.000000	RINT	Pass	Yes	No	Mean L2 in posterior thalamic radiation (left) on FA (fractional anisotropy) skeleton (from dMRI data)	0	Brain MRI	0	Imaging	Brain MRI	Other	25277	25277
GNAS	25277_Mean_L2_in_posterior_thalamic_radiation_on_FA_skeleton_left_2_0__RINT	UKB_CHIP_genes_phenome	ADD-WGR-LR	0.15988	-0.393553	0.713313	0.571251	0.000178577	33599	33587	12	0	NA	NA	NA	NA	REGENIE_SE=0.282369;MAC=12.000000	RINT	Pass	Yes	No	Mean L2 in posterior thalamic radiation (left) on FA (fractional anisotropy) skeleton (from dMRI data)	0	Brain MRI	0	Imaging	Brain MRI	Other	25277	25277
ASXL1	25277_Mean_L2_in_posterior_thalamic_radiation_on_FA_skeleton_left_2_0__RINT	UKB_CHIP_genes_phenome	ADD-WGR-LR	-0.0535813	-0.242784	0.135622	0.578859	0.00153278	33599	33496	103	0	NA	NA	NA	NA	REGENIE_SE=0.096534;MAC=103.000000	RINT	Pass	Yes	No	Mean L2 in posterior thalamic radiation (left) on FA (fractional anisotropy) skeleton (from dMRI data)	0	Brain MRI	0	Imaging	Brain MRI	Other	25277	25277
JAK2	25277_Mean_L2_in_posterior_thalamic_radiation_on_FA_skeleton_left_2_0__RINT	UKB_CHIP_genes_phenome	ADD-WGR-LR	-0.0952818	-0.546948	0.356385	0.679265	0.000267865	33599	33581	18	0	NA	NA	NA	NA	REGENIE_SE=0.230446;MAC=18.000000	RINT	Pass	Yes	No	Mean L2 in posterior thalamic radiation (left) on FA (fractional anisotropy) skeleton (from dMRI data)	0	Brain MRI	0	Imaging	Brain MRI	Other	25277	25277
TP53	25277_Mean_L2_in_posterior_thalamic_radiation_on_FA_skeleton_left_2_0__RINT	UKB_CHIP_genes_phenome	ADD-WGR-LR	-0.0302866	-0.458747	0.398174	0.88981	0.000297628	33599	33579	20	0	NA	NA	NA	NA	REGENIE_SE=0.218606;MAC=20.000000	RINT	Pass	Yes	No	Mean L2 in posterior thalamic radiation (left) on FA (fractional anisotropy) skeleton (from dMRI data)	0	Brain MRI	0	Imaging	Brain MRI	Other	25277	25277
DNMT3A	25278_Mean_L2_in_sagittal_stratum_on_FA_skeleton_right_2_0__RINT	UKB_CHIP_genes_phenome	ADD-WGR-LR	0.093274	0.0350856	0.151462	0.00167938	0.0169053	33599	32463	1136	0	NA	NA	NA	NA	REGENIE_SE=0.029688;MAC=1136.000000	RINT	Pass	Yes	No	Mean L2 in sagittal stratum (right) on FA (fractional anisotropy) skeleton (from dMRI data)	0	Brain MRI	0	Imaging	Brain MRI	Other	25278	25278
GNB1	25278_Mean_L2_in_sagittal_stratum_on_FA_skeleton_right_2_0__RINT	UKB_CHIP_genes_phenome	ADD-WGR-LR	-0.856197	-1.41068	-0.301717	0.00247432	0.000178577	33599	33587	12	0	NA	NA	NA	NA	REGENIE_SE=0.282903;MAC=12.000000	RINT	Pass	Yes	No	Mean L2 in sagittal stratum (right) on FA (fractional anisotropy) skeleton (from dMRI data)	0	Brain MRI	0	Imaging	Brain MRI	Other	25278	25278
SRSF2	25278_Mean_L2_in_sagittal_stratum_on_FA_skeleton_right_2_0__RINT	UKB_CHIP_genes_phenome	ADD-WGR-LR	0.40337	-0.110146	0.916886	0.123667	0.00020834	33599	33585	14	0	NA	NA	NA	NA	REGENIE_SE=0.262003;MAC=14.000000	RINT	Pass	Yes	No	Mean L2 in sagittal stratum (right) on FA (fractional anisotropy) skeleton (from dMRI data)	0	Brain MRI	0	Imaging	Brain MRI	Other	25278	25278
GNAS	25278_Mean_L2_in_sagittal_stratum_on_FA_skeleton_right_2_0__RINT	UKB_CHIP_genes_phenome	ADD-WGR-LR	0.31855	-0.236332	0.873431	0.26051	0.000178577	33599	33587	12	0	NA	NA	NA	NA	REGENIE_SE=0.283108;MAC=12.000000	RINT	Pass	Yes	No	Mean L2 in sagittal stratum (right) on FA (fractional anisotropy) skeleton (from dMRI data)	0	Brain MRI	0	Imaging	Brain MRI	Other	25278	25278
SF3B1	25278_Mean_L2_in_sagittal_stratum_on_FA_skeleton_right_2_0__RINT	UKB_CHIP_genes_phenome	ADD-WGR-LR	0.365867	-0.493037	1.22477	0.403782	7.4407e-05	33599	33594	5	0	NA	NA	NA	NA	REGENIE_SE=0.438224;MAC=5.000000	RINT	Pass	Yes	No	Mean L2 in sagittal stratum (right) on FA (fractional anisotropy) skeleton (from dMRI data)	0	Brain MRI	0	Imaging	Brain MRI	Other	25278	25278
CBL	25278_Mean_L2_in_sagittal_stratum_on_FA_skeleton_right_2_0__RINT	UKB_CHIP_genes_phenome	ADD-WGR-LR	-0.330004	-1.11416	0.454152	0.409468	8.92884e-05	33599	33593	6	0	NA	NA	NA	NA	REGENIE_SE=0.400087;MAC=6.000000	RINT	Pass	Yes	No	Mean L2 in sagittal stratum (right) on FA (fractional anisotropy) skeleton (from dMRI data)	0	Brain MRI	0	Imaging	Brain MRI	Other	25278	25278
ASXL1	25278_Mean_L2_in_sagittal_stratum_on_FA_skeleton_right_2_0__RINT	UKB_CHIP_genes_phenome	ADD-WGR-LR	-0.039142	-0.22884	0.150556	0.685907	0.00153278	33599	33496	103	0	NA	NA	NA	NA	REGENIE_SE=0.096787;MAC=103.000000	RINT	Pass	Yes	No	Mean L2 in sagittal stratum (right) on FA (fractional anisotropy) skeleton (from dMRI data)	0	Brain MRI	0	Imaging	Brain MRI	Other	25278	25278
JAK2	25278_Mean_L2_in_sagittal_stratum_on_FA_skeleton_right_2_0__RINT	UKB_CHIP_genes_phenome	ADD-WGR-LR	-0.0690608	-0.52191	0.383788	0.765016	0.000267865	33599	33581	18	0	NA	NA	NA	NA	REGENIE_SE=0.231050;MAC=18.000000	RINT	Pass	Yes	No	Mean L2 in sagittal stratum (right) on FA (fractional anisotropy) skeleton (from dMRI data)	0	Brain MRI	0	Imaging	Brain MRI	Other	25278	25278
TET2	25278_Mean_L2_in_sagittal_stratum_on_FA_skeleton_right_2_0__RINT	UKB_CHIP_genes_phenome	ADD-WGR-LR	0.0117455	-0.101148	0.124639	0.838419	0.00436025	33599	33306	293	0	NA	NA	NA	NA	REGENIE_SE=0.057600;MAC=293.000000	RINT	Pass	Yes	No	Mean L2 in sagittal stratum (right) on FA (fractional anisotropy) skeleton (from dMRI data)	0	Brain MRI	0	Imaging	Brain MRI	Other	25278	25278
PPM1D	25278_Mean_L2_in_sagittal_stratum_on_FA_skeleton_right_2_0__RINT	UKB_CHIP_genes_phenome	ADD-WGR-LR	0.0115141	-0.308874	0.331903	0.943846	0.00053573	33599	33563	36	0	NA	NA	NA	NA	REGENIE_SE=0.163467;MAC=36.000000	RINT	Pass	Yes	No	Mean L2 in sagittal stratum (right) on FA (fractional anisotropy) skeleton (from dMRI data)	0	Brain MRI	0	Imaging	Brain MRI	Other	25278	25278
TP53	25278_Mean_L2_in_sagittal_stratum_on_FA_skeleton_right_2_0__RINT	UKB_CHIP_genes_phenome	ADD-WGR-LR	-0.00972635	-0.439309	0.419856	0.964604	0.000297628	33599	33579	20	0	NA	NA	NA	NA	REGENIE_SE=0.219179;MAC=20.000000	RINT	Pass	Yes	No	Mean L2 in sagittal stratum (right) on FA (fractional anisotropy) skeleton (from dMRI data)	0	Brain MRI	0	Imaging	Brain MRI	Other	25278	25278
DNMT3A	25279_Mean_L2_in_sagittal_stratum_on_FA_skeleton_left_2_0__RINT	UKB_CHIP_genes_phenome	ADD-WGR-LR	0.0883513	0.0301212	0.146581	0.00294125	0.0169053	33599	32463	1136	0	NA	NA	NA	NA	REGENIE_SE=0.029710;MAC=1136.000000	RINT	Pass	Yes	No	Mean L2 in sagittal stratum (left) on FA (fractional anisotropy) skeleton (from dMRI data)	0	Brain MRI	0	Imaging	Brain MRI	Other	25279	25279
GNB1	25279_Mean_L2_in_sagittal_stratum_on_FA_skeleton_left_2_0__RINT	UKB_CHIP_genes_phenome	ADD-WGR-LR	-0.643868	-1.19875	-0.0889904	0.022948	0.000178577	33599	33587	12	0	NA	NA	NA	NA	REGENIE_SE=0.283106;MAC=12.000000	RINT	Pass	Yes	No	Mean L2 in sagittal stratum (left) on FA (fractional anisotropy) skeleton (from dMRI data)	0	Brain MRI	0	Imaging	Brain MRI	Other	25279	25279
SRSF2	25279_Mean_L2_in_sagittal_stratum_on_FA_skeleton_left_2_0__RINT	UKB_CHIP_genes_phenome	ADD-WGR-LR	0.368303	-0.145582	0.882187	0.160106	0.00020834	33599	33585	14	0	NA	NA	NA	NA	REGENIE_SE=0.262191;MAC=14.000000	RINT	Pass	Yes	No	Mean L2 in sagittal stratum (left) on FA (fractional anisotropy) skeleton (from dMRI data)	0	Brain MRI	0	Imaging	Brain MRI	Other	25279	25279
CBL	25279_Mean_L2_in_sagittal_stratum_on_FA_skeleton_left_2_0__RINT	UKB_CHIP_genes_phenome	ADD-WGR-LR	-0.414357	-1.19907	0.37036	0.300703	8.92884e-05	33599	33593	6	0	NA	NA	NA	NA	REGENIE_SE=0.400373;MAC=6.000000	RINT	Pass	Yes	No	Mean L2 in sagittal stratum (left) on FA (fractional anisotropy) skeleton (from dMRI data)	0	Brain MRI	0	Imaging	Brain MRI	Other	25279	25279
SF3B1	25279_Mean_L2_in_sagittal_stratum_on_FA_skeleton_left_2_0__RINT	UKB_CHIP_genes_phenome	ADD-WGR-LR	0.378542	-0.480977	1.23806	0.388033	7.4407e-05	33599	33594	5	0	NA	NA	NA	NA	REGENIE_SE=0.438538;MAC=5.000000	RINT	Pass	Yes	No	Mean L2 in sagittal stratum (left) on FA (fractional anisotropy) skeleton (from dMRI data)	0	Brain MRI	0	Imaging	Brain MRI	Other	25279	25279
TP53	25279_Mean_L2_in_sagittal_stratum_on_FA_skeleton_left_2_0__RINT	UKB_CHIP_genes_phenome	ADD-WGR-LR	0.160779	-0.269111	0.590669	0.463542	0.000297628	33599	33579	20	0	NA	NA	NA	NA	REGENIE_SE=0.219336;MAC=20.000000	RINT	Pass	Yes	No	Mean L2 in sagittal stratum (left) on FA (fractional anisotropy) skeleton (from dMRI data)	0	Brain MRI	0	Imaging	Brain MRI	Other	25279	25279
TET2	25279_Mean_L2_in_sagittal_stratum_on_FA_skeleton_left_2_0__RINT	UKB_CHIP_genes_phenome	ADD-WGR-LR	0.0414558	-0.0715183	0.15443	0.472013	0.00436025	33599	33306	293	0	NA	NA	NA	NA	REGENIE_SE=0.057641;MAC=293.000000	RINT	Pass	Yes	No	Mean L2 in sagittal stratum (left) on FA (fractional anisotropy) skeleton (from dMRI data)	0	Brain MRI	0	Imaging	Brain MRI	Other	25279	25279
ASXL1	25279_Mean_L2_in_sagittal_stratum_on_FA_skeleton_left_2_0__RINT	UKB_CHIP_genes_phenome	ADD-WGR-LR	-0.0672505	-0.257085	0.122584	0.487472	0.00153278	33599	33496	103	0	NA	NA	NA	NA	REGENIE_SE=0.096856;MAC=103.000000	RINT	Pass	Yes	No	Mean L2 in sagittal stratum (left) on FA (fractional anisotropy) skeleton (from dMRI data)	0	Brain MRI	0	Imaging	Brain MRI	Other	25279	25279
PPM1D	25279_Mean_L2_in_sagittal_stratum_on_FA_skeleton_left_2_0__RINT	UKB_CHIP_genes_phenome	ADD-WGR-LR	-0.0639077	-0.384526	0.256711	0.696039	0.00053573	33599	33563	36	0	NA	NA	NA	NA	REGENIE_SE=0.163584;MAC=36.000000	RINT	Pass	Yes	No	Mean L2 in sagittal stratum (left) on FA (fractional anisotropy) skeleton (from dMRI data)	0	Brain MRI	0	Imaging	Brain MRI	Other	25279	25279
JAK2	25279_Mean_L2_in_sagittal_stratum_on_FA_skeleton_left_2_0__RINT	UKB_CHIP_genes_phenome	ADD-WGR-LR	-0.0664143	-0.519588	0.386759	0.773929	0.000267865	33599	33581	18	0	NA	NA	NA	NA	REGENIE_SE=0.231215;MAC=18.000000	RINT	Pass	Yes	No	Mean L2 in sagittal stratum (left) on FA (fractional anisotropy) skeleton (from dMRI data)	0	Brain MRI	0	Imaging	Brain MRI	Other	25279	25279
GNAS	25279_Mean_L2_in_sagittal_stratum_on_FA_skeleton_left_2_0__RINT	UKB_CHIP_genes_phenome	ADD-WGR-LR	-0.0579054	-0.613185	0.497374	0.83805	0.000178577	33599	33587	12	0	NA	NA	NA	NA	REGENIE_SE=0.283311;MAC=12.000000	RINT	Pass	Yes	No	Mean L2 in sagittal stratum (left) on FA (fractional anisotropy) skeleton (from dMRI data)	0	Brain MRI	0	Imaging	Brain MRI	Other	25279	25279
DNMT3A	25280_Mean_L2_in_external_capsule_on_FA_skeleton_right_2_0__RINT	UKB_CHIP_genes_phenome	ADD-WGR-LR	0.0651729	0.00683038	0.123515	0.028566	0.0169053	33599	32463	1136	0	NA	NA	NA	NA	REGENIE_SE=0.029767;MAC=1136.000000	RINT	Pass	Yes	No	Mean L2 in external capsule (right) on FA (fractional anisotropy) skeleton (from dMRI data)	0	Brain MRI	0	Imaging	Brain MRI	Other	25280	25280
GNAS	25280_Mean_L2_in_external_capsule_on_FA_skeleton_right_2_0__RINT	UKB_CHIP_genes_phenome	ADD-WGR-LR	0.288471	-0.26788	0.844822	0.30951	0.000178577	33599	33587	12	0	NA	NA	NA	NA	REGENIE_SE=0.283858;MAC=12.000000	RINT	Pass	Yes	No	Mean L2 in external capsule (right) on FA (fractional anisotropy) skeleton (from dMRI data)	0	Brain MRI	0	Imaging	Brain MRI	Other	25280	25280
GNB1	25280_Mean_L2_in_external_capsule_on_FA_skeleton_right_2_0__RINT	UKB_CHIP_genes_phenome	ADD-WGR-LR	-0.185948	-0.741897	0.37	0.512114	0.000178577	33599	33587	12	0	NA	NA	NA	NA	REGENIE_SE=0.283653;MAC=12.000000	RINT	Pass	Yes	No	Mean L2 in external capsule (right) on FA (fractional anisotropy) skeleton (from dMRI data)	0	Brain MRI	0	Imaging	Brain MRI	Other	25280	25280
CBL	25280_Mean_L2_in_external_capsule_on_FA_skeleton_right_2_0__RINT	UKB_CHIP_genes_phenome	ADD-WGR-LR	-0.248237	-1.03447	0.537995	0.536035	8.92884e-05	33599	33593	6	0	NA	NA	NA	NA	REGENIE_SE=0.401146;MAC=6.000000	RINT	Pass	Yes	No	Mean L2 in external capsule (right) on FA (fractional anisotropy) skeleton (from dMRI data)	0	Brain MRI	0	Imaging	Brain MRI	Other	25280	25280
TET2	25280_Mean_L2_in_external_capsule_on_FA_skeleton_right_2_0__RINT	UKB_CHIP_genes_phenome	ADD-WGR-LR	-0.0245826	-0.137775	0.0886095	0.670358	0.00436025	33599	33306	293	0	NA	NA	NA	NA	REGENIE_SE=0.057752;MAC=293.000000	RINT	Pass	Yes	No	Mean L2 in external capsule (right) on FA (fractional anisotropy) skeleton (from dMRI data)	0	Brain MRI	0	Imaging	Brain MRI	Other	25280	25280
ASXL1	25280_Mean_L2_in_external_capsule_on_FA_skeleton_right_2_0__RINT	UKB_CHIP_genes_phenome	ADD-WGR-LR	-0.0387052	-0.228906	0.151495	0.690007	0.00153278	33599	33496	103	0	NA	NA	NA	NA	REGENIE_SE=0.097043;MAC=103.000000	RINT	Pass	Yes	No	Mean L2 in external capsule (right) on FA (fractional anisotropy) skeleton (from dMRI data)	0	Brain MRI	0	Imaging	Brain MRI	Other	25280	25280
SRSF2	25280_Mean_L2_in_external_capsule_on_FA_skeleton_right_2_0__RINT	UKB_CHIP_genes_phenome	ADD-WGR-LR	0.103905	-0.410971	0.618781	0.692451	0.00020834	33599	33585	14	0	NA	NA	NA	NA	REGENIE_SE=0.262697;MAC=14.000000	RINT	Pass	Yes	No	Mean L2 in external capsule (right) on FA (fractional anisotropy) skeleton (from dMRI data)	0	Brain MRI	0	Imaging	Brain MRI	Other	25280	25280
PPM1D	25280_Mean_L2_in_external_capsule_on_FA_skeleton_right_2_0__RINT	UKB_CHIP_genes_phenome	ADD-WGR-LR	-0.059026	-0.380263	0.262211	0.718746	0.00053573	33599	33563	36	0	NA	NA	NA	NA	REGENIE_SE=0.163899;MAC=36.000000	RINT	Pass	Yes	No	Mean L2 in external capsule (right) on FA (fractional anisotropy) skeleton (from dMRI data)	0	Brain MRI	0	Imaging	Brain MRI	Other	25280	25280
JAK2	25280_Mean_L2_in_external_capsule_on_FA_skeleton_right_2_0__RINT	UKB_CHIP_genes_phenome	ADD-WGR-LR	0.067032	-0.387016	0.52108	0.772311	0.000267865	33599	33581	18	0	NA	NA	NA	NA	REGENIE_SE=0.231661;MAC=18.000000	RINT	Pass	Yes	No	Mean L2 in external capsule (right) on FA (fractional anisotropy) skeleton (from dMRI data)	0	Brain MRI	0	Imaging	Brain MRI	Other	25280	25280
TP53	25280_Mean_L2_in_external_capsule_on_FA_skeleton_right_2_0__RINT	UKB_CHIP_genes_phenome	ADD-WGR-LR	-0.061142	-0.491862	0.369578	0.780841	0.000297628	33599	33579	20	0	NA	NA	NA	NA	REGENIE_SE=0.219759;MAC=20.000000	RINT	Pass	Yes	No	Mean L2 in external capsule (right) on FA (fractional anisotropy) skeleton (from dMRI data)	0	Brain MRI	0	Imaging	Brain MRI	Other	25280	25280
SF3B1	25280_Mean_L2_in_external_capsule_on_FA_skeleton_right_2_0__RINT	UKB_CHIP_genes_phenome	ADD-WGR-LR	-0.0983403	-0.959518	0.762838	0.822902	7.4407e-05	33599	33594	5	0	NA	NA	NA	NA	REGENIE_SE=0.439385;MAC=5.000000	RINT	Pass	Yes	No	Mean L2 in external capsule (right) on FA (fractional anisotropy) skeleton (from dMRI data)	0	Brain MRI	0	Imaging	Brain MRI	Other	25280	25280
DNMT3A	25281_Mean_L2_in_external_capsule_on_FA_skeleton_left_2_0__RINT	UKB_CHIP_genes_phenome	ADD-WGR-LR	0.0440542	-0.0143455	0.102454	0.139271	0.0169053	33599	32463	1136	0	NA	NA	NA	NA	REGENIE_SE=0.029796;MAC=1136.000000	RINT	Pass	Yes	No	Mean L2 in external capsule (left) on FA (fractional anisotropy) skeleton (from dMRI data)	0	Brain MRI	0	Imaging	Brain MRI	Other	25281	25281
ASXL1	25281_Mean_L2_in_external_capsule_on_FA_skeleton_left_2_0__RINT	UKB_CHIP_genes_phenome	ADD-WGR-LR	-0.125344	-0.315732	0.0650428	0.196921	0.00153278	33599	33496	103	0	NA	NA	NA	NA	REGENIE_SE=0.097138;MAC=103.000000	RINT	Pass	Yes	No	Mean L2 in external capsule (left) on FA (fractional anisotropy) skeleton (from dMRI data)	0	Brain MRI	0	Imaging	Brain MRI	Other	25281	25281
JAK2	25281_Mean_L2_in_external_capsule_on_FA_skeleton_left_2_0__RINT	UKB_CHIP_genes_phenome	ADD-WGR-LR	0.276067	-0.178427	0.730561	0.233845	0.000267865	33599	33581	18	0	NA	NA	NA	NA	REGENIE_SE=0.231889;MAC=18.000000	RINT	Pass	Yes	No	Mean L2 in external capsule (left) on FA (fractional anisotropy) skeleton (from dMRI data)	0	Brain MRI	0	Imaging	Brain MRI	Other	25281	25281
TET2	25281_Mean_L2_in_external_capsule_on_FA_skeleton_left_2_0__RINT	UKB_CHIP_genes_phenome	ADD-WGR-LR	-0.0665596	-0.179863	0.0467436	0.249578	0.00436025	33599	33306	293	0	NA	NA	NA	NA	REGENIE_SE=0.057809;MAC=293.000000	RINT	Pass	Yes	No	Mean L2 in external capsule (left) on FA (fractional anisotropy) skeleton (from dMRI data)	0	Brain MRI	0	Imaging	Brain MRI	Other	25281	25281
GNB1	25281_Mean_L2_in_external_capsule_on_FA_skeleton_left_2_0__RINT	UKB_CHIP_genes_phenome	ADD-WGR-LR	-0.250812	-0.807307	0.305682	0.377044	0.000178577	33599	33587	12	0	NA	NA	NA	NA	REGENIE_SE=0.283931;MAC=12.000000	RINT	Pass	Yes	No	Mean L2 in external capsule (left) on FA (fractional anisotropy) skeleton (from dMRI data)	0	Brain MRI	0	Imaging	Brain MRI	Other	25281	25281
CBL	25281_Mean_L2_in_external_capsule_on_FA_skeleton_left_2_0__RINT	UKB_CHIP_genes_phenome	ADD-WGR-LR	-0.221742	-1.00875	0.565262	0.580791	8.92884e-05	33599	33593	6	0	NA	NA	NA	NA	REGENIE_SE=0.401540;MAC=6.000000	RINT	Pass	Yes	No	Mean L2 in external capsule (left) on FA (fractional anisotropy) skeleton (from dMRI data)	0	Brain MRI	0	Imaging	Brain MRI	Other	25281	25281
TP53	25281_Mean_L2_in_external_capsule_on_FA_skeleton_left_2_0__RINT	UKB_CHIP_genes_phenome	ADD-WGR-LR	-0.115196	-0.546339	0.315947	0.600503	0.000297628	33599	33579	20	0	NA	NA	NA	NA	REGENIE_SE=0.219975;MAC=20.000000	RINT	Pass	Yes	No	Mean L2 in external capsule (left) on FA (fractional anisotropy) skeleton (from dMRI data)	0	Brain MRI	0	Imaging	Brain MRI	Other	25281	25281
SRSF2	25281_Mean_L2_in_external_capsule_on_FA_skeleton_left_2_0__RINT	UKB_CHIP_genes_phenome	ADD-WGR-LR	-0.0508026	-0.566184	0.464579	0.846803	0.00020834	33599	33585	14	0	NA	NA	NA	NA	REGENIE_SE=0.262955;MAC=14.000000	RINT	Pass	Yes	No	Mean L2 in external capsule (left) on FA (fractional anisotropy) skeleton (from dMRI data)	0	Brain MRI	0	Imaging	Brain MRI	Other	25281	25281
SF3B1	25281_Mean_L2_in_external_capsule_on_FA_skeleton_left_2_0__RINT	UKB_CHIP_genes_phenome	ADD-WGR-LR	-0.0831336	-0.945157	0.77889	0.850078	7.4407e-05	33599	33594	5	0	NA	NA	NA	NA	REGENIE_SE=0.439816;MAC=5.000000	RINT	Pass	Yes	No	Mean L2 in external capsule (left) on FA (fractional anisotropy) skeleton (from dMRI data)	0	Brain MRI	0	Imaging	Brain MRI	Other	25281	25281
PPM1D	25281_Mean_L2_in_external_capsule_on_FA_skeleton_left_2_0__RINT	UKB_CHIP_genes_phenome	ADD-WGR-LR	0.0248508	-0.296702	0.346403	0.879602	0.00053573	33599	33563	36	0	NA	NA	NA	NA	REGENIE_SE=0.164060;MAC=36.000000	RINT	Pass	Yes	No	Mean L2 in external capsule (left) on FA (fractional anisotropy) skeleton (from dMRI data)	0	Brain MRI	0	Imaging	Brain MRI	Other	25281	25281
GNAS	25281_Mean_L2_in_external_capsule_on_FA_skeleton_left_2_0__RINT	UKB_CHIP_genes_phenome	ADD-WGR-LR	-0.000284904	-0.557182	0.556612	0.9992	0.000178577	33599	33587	12	0	NA	NA	NA	NA	REGENIE_SE=0.284136;MAC=12.000000	RINT	Pass	Yes	No	Mean L2 in external capsule (left) on FA (fractional anisotropy) skeleton (from dMRI data)	0	Brain MRI	0	Imaging	Brain MRI	Other	25281	25281
GNB1	25282_Mean_L2_in_cingulum_cingulate_gyrus_on_FA_skeleton_right_2_0__RINT	UKB_CHIP_genes_phenome	ADD-WGR-LR	-0.562805	-1.11475	-0.0108549	0.0456614	0.000178577	33599	33587	12	0	NA	NA	NA	NA	REGENIE_SE=0.281612;MAC=12.000000	RINT	Pass	Yes	No	Mean L2 in cingulum cingulate gyrus (right) on FA (fractional anisotropy) skeleton (from dMRI data)	0	Brain MRI	0	Imaging	Brain MRI	Other	25282	25282
DNMT3A	25282_Mean_L2_in_cingulum_cingulate_gyrus_on_FA_skeleton_right_2_0__RINT	UKB_CHIP_genes_phenome	ADD-WGR-LR	0.0490095	-0.00891333	0.106932	0.097245	0.0169053	33599	32463	1136	0	NA	NA	NA	NA	REGENIE_SE=0.029553;MAC=1136.000000	RINT	Pass	Yes	No	Mean L2 in cingulum cingulate gyrus (right) on FA (fractional anisotropy) skeleton (from dMRI data)	0	Brain MRI	0	Imaging	Brain MRI	Other	25282	25282
ASXL1	25282_Mean_L2_in_cingulum_cingulate_gyrus_on_FA_skeleton_right_2_0__RINT	UKB_CHIP_genes_phenome	ADD-WGR-LR	-0.154006	-0.342839	0.0348262	0.109934	0.00153278	33599	33496	103	0	NA	NA	NA	NA	REGENIE_SE=0.096345;MAC=103.000000	RINT	Pass	Yes	No	Mean L2 in cingulum cingulate gyrus (right) on FA (fractional anisotropy) skeleton (from dMRI data)	0	Brain MRI	0	Imaging	Brain MRI	Other	25282	25282
JAK2	25282_Mean_L2_in_cingulum_cingulate_gyrus_on_FA_skeleton_right_2_0__RINT	UKB_CHIP_genes_phenome	ADD-WGR-LR	-0.187399	-0.638181	0.263383	0.41519	0.000267865	33599	33581	18	0	NA	NA	NA	NA	REGENIE_SE=0.229995;MAC=18.000000	RINT	Pass	Yes	No	Mean L2 in cingulum cingulate gyrus (right) on FA (fractional anisotropy) skeleton (from dMRI data)	0	Brain MRI	0	Imaging	Brain MRI	Other	25282	25282
SRSF2	25282_Mean_L2_in_cingulum_cingulate_gyrus_on_FA_skeleton_right_2_0__RINT	UKB_CHIP_genes_phenome	ADD-WGR-LR	-0.192343	-0.703516	0.31883	0.460823	0.00020834	33599	33585	14	0	NA	NA	NA	NA	REGENIE_SE=0.260807;MAC=14.000000	RINT	Pass	Yes	No	Mean L2 in cingulum cingulate gyrus (right) on FA (fractional anisotropy) skeleton (from dMRI data)	0	Brain MRI	0	Imaging	Brain MRI	Other	25282	25282
CBL	25282_Mean_L2_in_cingulum_cingulate_gyrus_on_FA_skeleton_right_2_0__RINT	UKB_CHIP_genes_phenome	ADD-WGR-LR	-0.231835	-1.01241	0.548742	0.560487	8.92884e-05	33599	33593	6	0	NA	NA	NA	NA	REGENIE_SE=0.398261;MAC=6.000000	RINT	Pass	Yes	No	Mean L2 in cingulum cingulate gyrus (right) on FA (fractional anisotropy) skeleton (from dMRI data)	0	Brain MRI	0	Imaging	Brain MRI	Other	25282	25282
SF3B1	25282_Mean_L2_in_cingulum_cingulate_gyrus_on_FA_skeleton_right_2_0__RINT	UKB_CHIP_genes_phenome	ADD-WGR-LR	-0.247405	-1.10239	0.607578	0.570611	7.4407e-05	33599	33594	5	0	NA	NA	NA	NA	REGENIE_SE=0.436224;MAC=5.000000	RINT	Pass	Yes	No	Mean L2 in cingulum cingulate gyrus (right) on FA (fractional anisotropy) skeleton (from dMRI data)	0	Brain MRI	0	Imaging	Brain MRI	Other	25282	25282
TP53	25282_Mean_L2_in_cingulum_cingulate_gyrus_on_FA_skeleton_right_2_0__RINT	UKB_CHIP_genes_phenome	ADD-WGR-LR	-0.100061	-0.527683	0.327561	0.646506	0.000297628	33599	33579	20	0	NA	NA	NA	NA	REGENIE_SE=0.218178;MAC=20.000000	RINT	Pass	Yes	No	Mean L2 in cingulum cingulate gyrus (right) on FA (fractional anisotropy) skeleton (from dMRI data)	0	Brain MRI	0	Imaging	Brain MRI	Other	25282	25282
PPM1D	25282_Mean_L2_in_cingulum_cingulate_gyrus_on_FA_skeleton_right_2_0__RINT	UKB_CHIP_genes_phenome	ADD-WGR-LR	-0.0480038	-0.36693	0.270923	0.767988	0.00053573	33599	33563	36	0	NA	NA	NA	NA	REGENIE_SE=0.162721;MAC=36.000000	RINT	Pass	Yes	No	Mean L2 in cingulum cingulate gyrus (right) on FA (fractional anisotropy) skeleton (from dMRI data)	0	Brain MRI	0	Imaging	Brain MRI	Other	25282	25282
TET2	25282_Mean_L2_in_cingulum_cingulate_gyrus_on_FA_skeleton_right_2_0__RINT	UKB_CHIP_genes_phenome	ADD-WGR-LR	-0.00754423	-0.119922	0.104834	0.895318	0.00436025	33599	33306	293	0	NA	NA	NA	NA	REGENIE_SE=0.057337;MAC=293.000000	RINT	Pass	Yes	No	Mean L2 in cingulum cingulate gyrus (right) on FA (fractional anisotropy) skeleton (from dMRI data)	0	Brain MRI	0	Imaging	Brain MRI	Other	25282	25282
GNAS	25282_Mean_L2_in_cingulum_cingulate_gyrus_on_FA_skeleton_right_2_0__RINT	UKB_CHIP_genes_phenome	ADD-WGR-LR	0.00821239	-0.544137	0.560562	0.976752	0.000178577	33599	33587	12	0	NA	NA	NA	NA	REGENIE_SE=0.281816;MAC=12.000000	RINT	Pass	Yes	No	Mean L2 in cingulum cingulate gyrus (right) on FA (fractional anisotropy) skeleton (from dMRI data)	0	Brain MRI	0	Imaging	Brain MRI	Other	25282	25282
GNB1	25283_Mean_L2_in_cingulum_cingulate_gyrus_on_FA_skeleton_left_2_0__RINT	UKB_CHIP_genes_phenome	ADD-WGR-LR	-0.652087	-1.20233	-0.101846	0.020193	0.000178577	33599	33587	12	0	NA	NA	NA	NA	REGENIE_SE=0.280740;MAC=12.000000	RINT	Pass	Yes	No	Mean L2 in cingulum cingulate gyrus (left) on FA (fractional anisotropy) skeleton (from dMRI data)	0	Brain MRI	0	Imaging	Brain MRI	Other	25283	25283
ASXL1	25283_Mean_L2_in_cingulum_cingulate_gyrus_on_FA_skeleton_left_2_0__RINT	UKB_CHIP_genes_phenome	ADD-WGR-LR	-0.213565	-0.401813	-0.0253173	0.0261782	0.00153278	33599	33496	103	0	NA	NA	NA	NA	REGENIE_SE=0.096046;MAC=103.000000	RINT	Pass	Yes	No	Mean L2 in cingulum cingulate gyrus (left) on FA (fractional anisotropy) skeleton (from dMRI data)	0	Brain MRI	0	Imaging	Brain MRI	Other	25283	25283
DNMT3A	25283_Mean_L2_in_cingulum_cingulate_gyrus_on_FA_skeleton_left_2_0__RINT	UKB_CHIP_genes_phenome	ADD-WGR-LR	0.0593596	0.00161617	0.117103	0.0439234	0.0169053	33599	32463	1136	0	NA	NA	NA	NA	REGENIE_SE=0.029461;MAC=1136.000000	RINT	Pass	Yes	No	Mean L2 in cingulum cingulate gyrus (left) on FA (fractional anisotropy) skeleton (from dMRI data)	0	Brain MRI	0	Imaging	Brain MRI	Other	25283	25283
SRSF2	25283_Mean_L2_in_cingulum_cingulate_gyrus_on_FA_skeleton_left_2_0__RINT	UKB_CHIP_genes_phenome	ADD-WGR-LR	-0.38205	-0.89164	0.127539	0.141717	0.00020834	33599	33585	14	0	NA	NA	NA	NA	REGENIE_SE=0.259999;MAC=14.000000	RINT	Pass	Yes	No	Mean L2 in cingulum cingulate gyrus (left) on FA (fractional anisotropy) skeleton (from dMRI data)	0	Brain MRI	0	Imaging	Brain MRI	Other	25283	25283
PPM1D	25283_Mean_L2_in_cingulum_cingulate_gyrus_on_FA_skeleton_left_2_0__RINT	UKB_CHIP_genes_phenome	ADD-WGR-LR	-0.134163	-0.452102	0.183775	0.408201	0.00053573	33599	33563	36	0	NA	NA	NA	NA	REGENIE_SE=0.162217;MAC=36.000000	RINT	Pass	Yes	No	Mean L2 in cingulum cingulate gyrus (left) on FA (fractional anisotropy) skeleton (from dMRI data)	0	Brain MRI	0	Imaging	Brain MRI	Other	25283	25283
TET2	25283_Mean_L2_in_cingulum_cingulate_gyrus_on_FA_skeleton_left_2_0__RINT	UKB_CHIP_genes_phenome	ADD-WGR-LR	0.0365888	-0.075441	0.148619	0.522093	0.00436025	33599	33306	293	0	NA	NA	NA	NA	REGENIE_SE=0.057159;MAC=293.000000	RINT	Pass	Yes	No	Mean L2 in cingulum cingulate gyrus (left) on FA (fractional anisotropy) skeleton (from dMRI data)	0	Brain MRI	0	Imaging	Brain MRI	Other	25283	25283
GNAS	25283_Mean_L2_in_cingulum_cingulate_gyrus_on_FA_skeleton_left_2_0__RINT	UKB_CHIP_genes_phenome	ADD-WGR-LR	-0.129581	-0.680219	0.421058	0.644631	0.000178577	33599	33587	12	0	NA	NA	NA	NA	REGENIE_SE=0.280943;MAC=12.000000	RINT	Pass	Yes	No	Mean L2 in cingulum cingulate gyrus (left) on FA (fractional anisotropy) skeleton (from dMRI data)	0	Brain MRI	0	Imaging	Brain MRI	Other	25283	25283
TP53	25283_Mean_L2_in_cingulum_cingulate_gyrus_on_FA_skeleton_left_2_0__RINT	UKB_CHIP_genes_phenome	ADD-WGR-LR	-0.0974465	-0.523744	0.328851	0.654135	0.000297628	33599	33579	20	0	NA	NA	NA	NA	REGENIE_SE=0.217503;MAC=20.000000	RINT	Pass	Yes	No	Mean L2 in cingulum cingulate gyrus (left) on FA (fractional anisotropy) skeleton (from dMRI data)	0	Brain MRI	0	Imaging	Brain MRI	Other	25283	25283
CBL	25283_Mean_L2_in_cingulum_cingulate_gyrus_on_FA_skeleton_left_2_0__RINT	UKB_CHIP_genes_phenome	ADD-WGR-LR	-0.159453	-0.937612	0.618706	0.687966	8.92884e-05	33599	33593	6	0	NA	NA	NA	NA	REGENIE_SE=0.397027;MAC=6.000000	RINT	Pass	Yes	No	Mean L2 in cingulum cingulate gyrus (left) on FA (fractional anisotropy) skeleton (from dMRI data)	0	Brain MRI	0	Imaging	Brain MRI	Other	25283	25283
JAK2	25283_Mean_L2_in_cingulum_cingulate_gyrus_on_FA_skeleton_left_2_0__RINT	UKB_CHIP_genes_phenome	ADD-WGR-LR	0.0781596	-0.371226	0.527546	0.733188	0.000267865	33599	33581	18	0	NA	NA	NA	NA	REGENIE_SE=0.229283;MAC=18.000000	RINT	Pass	Yes	No	Mean L2 in cingulum cingulate gyrus (left) on FA (fractional anisotropy) skeleton (from dMRI data)	0	Brain MRI	0	Imaging	Brain MRI	Other	25283	25283
SF3B1	25283_Mean_L2_in_cingulum_cingulate_gyrus_on_FA_skeleton_left_2_0__RINT	UKB_CHIP_genes_phenome	ADD-WGR-LR	-0.0459637	-0.898299	0.806372	0.915825	7.4407e-05	33599	33594	5	0	NA	NA	NA	NA	REGENIE_SE=0.434873;MAC=5.000000	RINT	Pass	Yes	No	Mean L2 in cingulum cingulate gyrus (left) on FA (fractional anisotropy) skeleton (from dMRI data)	0	Brain MRI	0	Imaging	Brain MRI	Other	25283	25283
DNMT3A	25284_Mean_L2_in_cingulum_hippocampus_on_FA_skeleton_right_2_0__RINT	UKB_CHIP_genes_phenome	ADD-WGR-LR	0.0725998	0.0145624	0.130637	0.0142164	0.0169053	33599	32463	1136	0	NA	NA	NA	NA	REGENIE_SE=0.029611;MAC=1136.000000	RINT	Pass	Yes	No	Mean L2 in cingulum hippocampus (right) on FA (fractional anisotropy) skeleton (from dMRI data)	0	Brain MRI	0	Imaging	Brain MRI	Other	25284	25284
GNAS	25284_Mean_L2_in_cingulum_hippocampus_on_FA_skeleton_right_2_0__RINT	UKB_CHIP_genes_phenome	ADD-WGR-LR	0.544089	-0.00935231	1.09753	0.0539991	0.000178577	33599	33587	12	0	NA	NA	NA	NA	REGENIE_SE=0.282373;MAC=12.000000	RINT	Pass	Yes	No	Mean L2 in cingulum hippocampus (right) on FA (fractional anisotropy) skeleton (from dMRI data)	0	Brain MRI	0	Imaging	Brain MRI	Other	25284	25284
TP53	25284_Mean_L2_in_cingulum_hippocampus_on_FA_skeleton_right_2_0__RINT	UKB_CHIP_genes_phenome	ADD-WGR-LR	0.405555	-0.0229119	0.834023	0.0635738	0.000297628	33599	33579	20	0	NA	NA	NA	NA	REGENIE_SE=0.218610;MAC=20.000000	RINT	Pass	Yes	No	Mean L2 in cingulum hippocampus (right) on FA (fractional anisotropy) skeleton (from dMRI data)	0	Brain MRI	0	Imaging	Brain MRI	Other	25284	25284
ASXL1	25284_Mean_L2_in_cingulum_hippocampus_on_FA_skeleton_right_2_0__RINT	UKB_CHIP_genes_phenome	ADD-WGR-LR	-0.102732	-0.291937	0.0864744	0.287245	0.00153278	33599	33496	103	0	NA	NA	NA	NA	REGENIE_SE=0.096535;MAC=103.000000	RINT	Pass	Yes	No	Mean L2 in cingulum hippocampus (right) on FA (fractional anisotropy) skeleton (from dMRI data)	0	Brain MRI	0	Imaging	Brain MRI	Other	25284	25284
SRSF2	25284_Mean_L2_in_cingulum_hippocampus_on_FA_skeleton_right_2_0__RINT	UKB_CHIP_genes_phenome	ADD-WGR-LR	-0.223944	-0.736128	0.288239	0.391465	0.00020834	33599	33585	14	0	NA	NA	NA	NA	REGENIE_SE=0.261323;MAC=14.000000	RINT	Pass	Yes	No	Mean L2 in cingulum hippocampus (right) on FA (fractional anisotropy) skeleton (from dMRI data)	0	Brain MRI	0	Imaging	Brain MRI	Other	25284	25284
GNB1	25284_Mean_L2_in_cingulum_hippocampus_on_FA_skeleton_right_2_0__RINT	UKB_CHIP_genes_phenome	ADD-WGR-LR	-0.163846	-0.716888	0.389195	0.561465	0.000178577	33599	33587	12	0	NA	NA	NA	NA	REGENIE_SE=0.282169;MAC=12.000000	RINT	Pass	Yes	No	Mean L2 in cingulum hippocampus (right) on FA (fractional anisotropy) skeleton (from dMRI data)	0	Brain MRI	0	Imaging	Brain MRI	Other	25284	25284
TET2	25284_Mean_L2_in_cingulum_hippocampus_on_FA_skeleton_right_2_0__RINT	UKB_CHIP_genes_phenome	ADD-WGR-LR	-0.030211	-0.142811	0.0823891	0.598982	0.00436025	33599	33306	293	0	NA	NA	NA	NA	REGENIE_SE=0.057450;MAC=293.000000	RINT	Pass	Yes	No	Mean L2 in cingulum hippocampus (right) on FA (fractional anisotropy) skeleton (from dMRI data)	0	Brain MRI	0	Imaging	Brain MRI	Other	25284	25284
SF3B1	25284_Mean_L2_in_cingulum_hippocampus_on_FA_skeleton_right_2_0__RINT	UKB_CHIP_genes_phenome	ADD-WGR-LR	0.155142	-0.701533	1.01182	0.722631	7.4407e-05	33599	33594	5	0	NA	NA	NA	NA	REGENIE_SE=0.437087;MAC=5.000000	RINT	Pass	Yes	No	Mean L2 in cingulum hippocampus (right) on FA (fractional anisotropy) skeleton (from dMRI data)	0	Brain MRI	0	Imaging	Brain MRI	Other	25284	25284
PPM1D	25284_Mean_L2_in_cingulum_hippocampus_on_FA_skeleton_right_2_0__RINT	UKB_CHIP_genes_phenome	ADD-WGR-LR	-0.0415291	-0.361086	0.278028	0.798944	0.00053573	33599	33563	36	0	NA	NA	NA	NA	REGENIE_SE=0.163042;MAC=36.000000	RINT	Pass	Yes	No	Mean L2 in cingulum hippocampus (right) on FA (fractional anisotropy) skeleton (from dMRI data)	0	Brain MRI	0	Imaging	Brain MRI	Other	25284	25284
JAK2	25284_Mean_L2_in_cingulum_hippocampus_on_FA_skeleton_right_2_0__RINT	UKB_CHIP_genes_phenome	ADD-WGR-LR	0.0202963	-0.431377	0.47197	0.929819	0.000267865	33599	33581	18	0	NA	NA	NA	NA	REGENIE_SE=0.230450;MAC=18.000000	RINT	Pass	Yes	No	Mean L2 in cingulum hippocampus (right) on FA (fractional anisotropy) skeleton (from dMRI data)	0	Brain MRI	0	Imaging	Brain MRI	Other	25284	25284
CBL	25284_Mean_L2_in_cingulum_hippocampus_on_FA_skeleton_right_2_0__RINT	UKB_CHIP_genes_phenome	ADD-WGR-LR	0.018846	-0.763274	0.800966	0.962332	8.92884e-05	33599	33593	6	0	NA	NA	NA	NA	REGENIE_SE=0.399048;MAC=6.000000	RINT	Pass	Yes	No	Mean L2 in cingulum hippocampus (right) on FA (fractional anisotropy) skeleton (from dMRI data)	0	Brain MRI	0	Imaging	Brain MRI	Other	25284	25284
DNMT3A	25285_Mean_L2_in_cingulum_hippocampus_on_FA_skeleton_left_2_0__RINT	UKB_CHIP_genes_phenome	ADD-WGR-LR	0.0766452	0.0182214	0.135069	0.0101335	0.0169053	33599	32463	1136	0	NA	NA	NA	NA	REGENIE_SE=0.029809;MAC=1136.000000	RINT	Pass	Yes	No	Mean L2 in cingulum hippocampus (left) on FA (fractional anisotropy) skeleton (from dMRI data)	0	Brain MRI	0	Imaging	Brain MRI	Other	25285	25285
GNB1	25285_Mean_L2_in_cingulum_hippocampus_on_FA_skeleton_left_2_0__RINT	UKB_CHIP_genes_phenome	ADD-WGR-LR	-0.530208	-1.08693	0.0265157	0.0619554	0.000178577	33599	33587	12	0	NA	NA	NA	NA	REGENIE_SE=0.284048;MAC=12.000000	RINT	Pass	Yes	No	Mean L2 in cingulum hippocampus (left) on FA (fractional anisotropy) skeleton (from dMRI data)	0	Brain MRI	0	Imaging	Brain MRI	Other	25285	25285
GNAS	25285_Mean_L2_in_cingulum_hippocampus_on_FA_skeleton_left_2_0__RINT	UKB_CHIP_genes_phenome	ADD-WGR-LR	0.451864	-0.105262	1.00899	0.111913	0.000178577	33599	33587	12	0	NA	NA	NA	NA	REGENIE_SE=0.284254;MAC=12.000000	RINT	Pass	Yes	No	Mean L2 in cingulum hippocampus (left) on FA (fractional anisotropy) skeleton (from dMRI data)	0	Brain MRI	0	Imaging	Brain MRI	Other	25285	25285
ASXL1	25285_Mean_L2_in_cingulum_hippocampus_on_FA_skeleton_left_2_0__RINT	UKB_CHIP_genes_phenome	ADD-WGR-LR	-0.111153	-0.301618	0.0793131	0.252706	0.00153278	33599	33496	103	0	NA	NA	NA	NA	REGENIE_SE=0.097178;MAC=103.000000	RINT	Pass	Yes	No	Mean L2 in cingulum hippocampus (left) on FA (fractional anisotropy) skeleton (from dMRI data)	0	Brain MRI	0	Imaging	Brain MRI	Other	25285	25285
TET2	25285_Mean_L2_in_cingulum_hippocampus_on_FA_skeleton_left_2_0__RINT	UKB_CHIP_genes_phenome	ADD-WGR-LR	-0.0463002	-0.15965	0.0670497	0.42337	0.00436025	33599	33306	293	0	NA	NA	NA	NA	REGENIE_SE=0.057833;MAC=293.000000	RINT	Pass	Yes	No	Mean L2 in cingulum hippocampus (left) on FA (fractional anisotropy) skeleton (from dMRI data)	0	Brain MRI	0	Imaging	Brain MRI	Other	25285	25285
SRSF2	25285_Mean_L2_in_cingulum_hippocampus_on_FA_skeleton_left_2_0__RINT	UKB_CHIP_genes_phenome	ADD-WGR-LR	-0.200821	-0.716415	0.314773	0.445229	0.00020834	33599	33585	14	0	NA	NA	NA	NA	REGENIE_SE=0.263063;MAC=14.000000	RINT	Pass	Yes	No	Mean L2 in cingulum hippocampus (left) on FA (fractional anisotropy) skeleton (from dMRI data)	0	Brain MRI	0	Imaging	Brain MRI	Other	25285	25285
SF3B1	25285_Mean_L2_in_cingulum_hippocampus_on_FA_skeleton_left_2_0__RINT	UKB_CHIP_genes_phenome	ADD-WGR-LR	0.274532	-0.587847	1.13691	0.532667	7.4407e-05	33599	33594	5	0	NA	NA	NA	NA	REGENIE_SE=0.439997;MAC=5.000000	RINT	Pass	Yes	No	Mean L2 in cingulum hippocampus (left) on FA (fractional anisotropy) skeleton (from dMRI data)	0	Brain MRI	0	Imaging	Brain MRI	Other	25285	25285
JAK2	25285_Mean_L2_in_cingulum_hippocampus_on_FA_skeleton_left_2_0__RINT	UKB_CHIP_genes_phenome	ADD-WGR-LR	-0.0890453	-0.543726	0.365636	0.701096	0.000267865	33599	33581	18	0	NA	NA	NA	NA	REGENIE_SE=0.231984;MAC=18.000000	RINT	Pass	Yes	No	Mean L2 in cingulum hippocampus (left) on FA (fractional anisotropy) skeleton (from dMRI data)	0	Brain MRI	0	Imaging	Brain MRI	Other	25285	25285
PPM1D	25285_Mean_L2_in_cingulum_hippocampus_on_FA_skeleton_left_2_0__RINT	UKB_CHIP_genes_phenome	ADD-WGR-LR	-0.053833	-0.375518	0.267852	0.742916	0.00053573	33599	33563	36	0	NA	NA	NA	NA	REGENIE_SE=0.164128;MAC=36.000000	RINT	Pass	Yes	No	Mean L2 in cingulum hippocampus (left) on FA (fractional anisotropy) skeleton (from dMRI data)	0	Brain MRI	0	Imaging	Brain MRI	Other	25285	25285
CBL	25285_Mean_L2_in_cingulum_hippocampus_on_FA_skeleton_left_2_0__RINT	UKB_CHIP_genes_phenome	ADD-WGR-LR	0.0856236	-0.701704	0.872952	0.83121	8.92884e-05	33599	33593	6	0	NA	NA	NA	NA	REGENIE_SE=0.401705;MAC=6.000000	RINT	Pass	Yes	No	Mean L2 in cingulum hippocampus (left) on FA (fractional anisotropy) skeleton (from dMRI data)	0	Brain MRI	0	Imaging	Brain MRI	Other	25285	25285
TP53	25285_Mean_L2_in_cingulum_hippocampus_on_FA_skeleton_left_2_0__RINT	UKB_CHIP_genes_phenome	ADD-WGR-LR	-0.00212207	-0.433442	0.429198	0.992306	0.000297628	33599	33579	20	0	NA	NA	NA	NA	REGENIE_SE=0.220065;MAC=20.000000	RINT	Pass	Yes	No	Mean L2 in cingulum hippocampus (left) on FA (fractional anisotropy) skeleton (from dMRI data)	0	Brain MRI	0	Imaging	Brain MRI	Other	25285	25285
GNB1	25286_Mean_L2_in_fornix_cres_stria_terminalis_on_FA_skeleton_right_2_0__RINT	UKB_CHIP_genes_phenome	ADD-WGR-LR	-0.671551	-1.23103	-0.112072	0.0186441	0.000178577	33599	33587	12	0	NA	NA	NA	NA	REGENIE_SE=0.285454;MAC=12.000000	RINT	Pass	Yes	No	Mean L2 in fornix cres+stria terminalis (right) on FA (fractional anisotropy) skeleton (from dMRI data)	0	Brain MRI	0	Imaging	Brain MRI	Other	25286	25286
CBL	25286_Mean_L2_in_fornix_cres_stria_terminalis_on_FA_skeleton_right_2_0__RINT	UKB_CHIP_genes_phenome	ADD-WGR-LR	-0.776552	-1.56778	0.0146724	0.0544024	8.92884e-05	33599	33593	6	0	NA	NA	NA	NA	REGENIE_SE=0.403693;MAC=6.000000	RINT	Pass	Yes	No	Mean L2 in fornix cres+stria terminalis (right) on FA (fractional anisotropy) skeleton (from dMRI data)	0	Brain MRI	0	Imaging	Brain MRI	Other	25286	25286
DNMT3A	25286_Mean_L2_in_fornix_cres_stria_terminalis_on_FA_skeleton_right_2_0__RINT	UKB_CHIP_genes_phenome	ADD-WGR-LR	0.0199288	-0.0387842	0.0786418	0.50588	0.0169053	33599	32463	1136	0	NA	NA	NA	NA	REGENIE_SE=0.029956;MAC=1136.000000	RINT	Pass	Yes	No	Mean L2 in fornix cres+stria terminalis (right) on FA (fractional anisotropy) skeleton (from dMRI data)	0	Brain MRI	0	Imaging	Brain MRI	Other	25286	25286
TP53	25286_Mean_L2_in_fornix_cres_stria_terminalis_on_FA_skeleton_right_2_0__RINT	UKB_CHIP_genes_phenome	ADD-WGR-LR	-0.139406	-0.572861	0.294049	0.528461	0.000297628	33599	33579	20	0	NA	NA	NA	NA	REGENIE_SE=0.221155;MAC=20.000000	RINT	Pass	Yes	No	Mean L2 in fornix cres+stria terminalis (right) on FA (fractional anisotropy) skeleton (from dMRI data)	0	Brain MRI	0	Imaging	Brain MRI	Other	25286	25286
SF3B1	25286_Mean_L2_in_fornix_cres_stria_terminalis_on_FA_skeleton_right_2_0__RINT	UKB_CHIP_genes_phenome	ADD-WGR-LR	0.256127	-0.61052	1.12277	0.562425	7.4407e-05	33599	33594	5	0	NA	NA	NA	NA	REGENIE_SE=0.442175;MAC=5.000000	RINT	Pass	Yes	No	Mean L2 in fornix cres+stria terminalis (right) on FA (fractional anisotropy) skeleton (from dMRI data)	0	Brain MRI	0	Imaging	Brain MRI	Other	25286	25286
SRSF2	25286_Mean_L2_in_fornix_cres_stria_terminalis_on_FA_skeleton_right_2_0__RINT	UKB_CHIP_genes_phenome	ADD-WGR-LR	0.139043	-0.379103	0.657189	0.598922	0.00020834	33599	33585	14	0	NA	NA	NA	NA	REGENIE_SE=0.264365;MAC=14.000000	RINT	Pass	Yes	No	Mean L2 in fornix cres+stria terminalis (right) on FA (fractional anisotropy) skeleton (from dMRI data)	0	Brain MRI	0	Imaging	Brain MRI	Other	25286	25286
JAK2	25286_Mean_L2_in_fornix_cres_stria_terminalis_on_FA_skeleton_right_2_0__RINT	UKB_CHIP_genes_phenome	ADD-WGR-LR	0.107358	-0.349573	0.56429	0.645154	0.000267865	33599	33581	18	0	NA	NA	NA	NA	REGENIE_SE=0.233133;MAC=18.000000	RINT	Pass	Yes	No	Mean L2 in fornix cres+stria terminalis (right) on FA (fractional anisotropy) skeleton (from dMRI data)	0	Brain MRI	0	Imaging	Brain MRI	Other	25286	25286
TET2	25286_Mean_L2_in_fornix_cres_stria_terminalis_on_FA_skeleton_right_2_0__RINT	UKB_CHIP_genes_phenome	ADD-WGR-LR	0.0262253	-0.0876856	0.140136	0.65182	0.00436025	33599	33306	293	0	NA	NA	NA	NA	REGENIE_SE=0.058119;MAC=293.000000	RINT	Pass	Yes	No	Mean L2 in fornix cres+stria terminalis (right) on FA (fractional anisotropy) skeleton (from dMRI data)	0	Brain MRI	0	Imaging	Brain MRI	Other	25286	25286
ASXL1	25286_Mean_L2_in_fornix_cres_stria_terminalis_on_FA_skeleton_right_2_0__RINT	UKB_CHIP_genes_phenome	ADD-WGR-LR	-0.0389186	-0.230327	0.15249	0.690251	0.00153278	33599	33496	103	0	NA	NA	NA	NA	REGENIE_SE=0.097659;MAC=103.000000	RINT	Pass	Yes	No	Mean L2 in fornix cres+stria terminalis (right) on FA (fractional anisotropy) skeleton (from dMRI data)	0	Brain MRI	0	Imaging	Brain MRI	Other	25286	25286
PPM1D	25286_Mean_L2_in_fornix_cres_stria_terminalis_on_FA_skeleton_right_2_0__RINT	UKB_CHIP_genes_phenome	ADD-WGR-LR	-0.0515269	-0.374804	0.27175	0.754739	0.00053573	33599	33563	36	0	NA	NA	NA	NA	REGENIE_SE=0.164940;MAC=36.000000	RINT	Pass	Yes	No	Mean L2 in fornix cres+stria terminalis (right) on FA (fractional anisotropy) skeleton (from dMRI data)	0	Brain MRI	0	Imaging	Brain MRI	Other	25286	25286
GNAS	25286_Mean_L2_in_fornix_cres_stria_terminalis_on_FA_skeleton_right_2_0__RINT	UKB_CHIP_genes_phenome	ADD-WGR-LR	-0.0321421	-0.592026	0.527742	0.910412	0.000178577	33599	33587	12	0	NA	NA	NA	NA	REGENIE_SE=0.285660;MAC=12.000000	RINT	Pass	Yes	No	Mean L2 in fornix cres+stria terminalis (right) on FA (fractional anisotropy) skeleton (from dMRI data)	0	Brain MRI	0	Imaging	Brain MRI	Other	25286	25286
CBL	25287_Mean_L2_in_fornix_cres_stria_terminalis_on_FA_skeleton_left_2_0__RINT	UKB_CHIP_genes_phenome	ADD-WGR-LR	-0.910798	-1.70256	-0.119032	0.0241573	8.92884e-05	33599	33593	6	0	NA	NA	NA	NA	REGENIE_SE=0.403970;MAC=6.000000	RINT	Pass	Yes	No	Mean L2 in fornix cres+stria terminalis (left) on FA (fractional anisotropy) skeleton (from dMRI data)	0	Brain MRI	0	Imaging	Brain MRI	Other	25287	25287
GNB1	25287_Mean_L2_in_fornix_cres_stria_terminalis_on_FA_skeleton_left_2_0__RINT	UKB_CHIP_genes_phenome	ADD-WGR-LR	-0.624522	-1.18438	-0.0646597	0.0287919	0.000178577	33599	33587	12	0	NA	NA	NA	NA	REGENIE_SE=0.285649;MAC=12.000000	RINT	Pass	Yes	No	Mean L2 in fornix cres+stria terminalis (left) on FA (fractional anisotropy) skeleton (from dMRI data)	0	Brain MRI	0	Imaging	Brain MRI	Other	25287	25287
GNAS	25287_Mean_L2_in_fornix_cres_stria_terminalis_on_FA_skeleton_left_2_0__RINT	UKB_CHIP_genes_phenome	ADD-WGR-LR	-0.332392	-0.89266	0.227875	0.244912	0.000178577	33599	33587	12	0	NA	NA	NA	NA	REGENIE_SE=0.285856;MAC=12.000000	RINT	Pass	Yes	No	Mean L2 in fornix cres+stria terminalis (left) on FA (fractional anisotropy) skeleton (from dMRI data)	0	Brain MRI	0	Imaging	Brain MRI	Other	25287	25287
SF3B1	25287_Mean_L2_in_fornix_cres_stria_terminalis_on_FA_skeleton_left_2_0__RINT	UKB_CHIP_genes_phenome	ADD-WGR-LR	0.321509	-0.545731	1.18875	0.467464	7.4407e-05	33599	33594	5	0	NA	NA	NA	NA	REGENIE_SE=0.442478;MAC=5.000000	RINT	Pass	Yes	No	Mean L2 in fornix cres+stria terminalis (left) on FA (fractional anisotropy) skeleton (from dMRI data)	0	Brain MRI	0	Imaging	Brain MRI	Other	25287	25287
DNMT3A	25287_Mean_L2_in_fornix_cres_stria_terminalis_on_FA_skeleton_left_2_0__RINT	UKB_CHIP_genes_phenome	ADD-WGR-LR	0.0214255	-0.0373277	0.0801787	0.474771	0.0169053	33599	32463	1136	0	NA	NA	NA	NA	REGENIE_SE=0.029977;MAC=1136.000000	RINT	Pass	Yes	No	Mean L2 in fornix cres+stria terminalis (left) on FA (fractional anisotropy) skeleton (from dMRI data)	0	Brain MRI	0	Imaging	Brain MRI	Other	25287	25287
TET2	25287_Mean_L2_in_fornix_cres_stria_terminalis_on_FA_skeleton_left_2_0__RINT	UKB_CHIP_genes_phenome	ADD-WGR-LR	0.0403589	-0.07363	0.154348	0.487717	0.00436025	33599	33306	293	0	NA	NA	NA	NA	REGENIE_SE=0.058159;MAC=293.000000	RINT	Pass	Yes	No	Mean L2 in fornix cres+stria terminalis (left) on FA (fractional anisotropy) skeleton (from dMRI data)	0	Brain MRI	0	Imaging	Brain MRI	Other	25287	25287
TP53	25287_Mean_L2_in_fornix_cres_stria_terminalis_on_FA_skeleton_left_2_0__RINT	UKB_CHIP_genes_phenome	ADD-WGR-LR	-0.144341	-0.578093	0.289411	0.514257	0.000297628	33599	33579	20	0	NA	NA	NA	NA	REGENIE_SE=0.221306;MAC=20.000000	RINT	Pass	Yes	No	Mean L2 in fornix cres+stria terminalis (left) on FA (fractional anisotropy) skeleton (from dMRI data)	0	Brain MRI	0	Imaging	Brain MRI	Other	25287	25287
PPM1D	25287_Mean_L2_in_fornix_cres_stria_terminalis_on_FA_skeleton_left_2_0__RINT	UKB_CHIP_genes_phenome	ADD-WGR-LR	0.089601	-0.233897	0.413099	0.587225	0.00053573	33599	33563	36	0	NA	NA	NA	NA	REGENIE_SE=0.165053;MAC=36.000000	RINT	Pass	Yes	No	Mean L2 in fornix cres+stria terminalis (left) on FA (fractional anisotropy) skeleton (from dMRI data)	0	Brain MRI	0	Imaging	Brain MRI	Other	25287	25287
JAK2	25287_Mean_L2_in_fornix_cres_stria_terminalis_on_FA_skeleton_left_2_0__RINT	UKB_CHIP_genes_phenome	ADD-WGR-LR	-0.0991439	-0.556388	0.358101	0.670853	0.000267865	33599	33581	18	0	NA	NA	NA	NA	REGENIE_SE=0.233292;MAC=18.000000	RINT	Pass	Yes	No	Mean L2 in fornix cres+stria terminalis (left) on FA (fractional anisotropy) skeleton (from dMRI data)	0	Brain MRI	0	Imaging	Brain MRI	Other	25287	25287
SRSF2	25287_Mean_L2_in_fornix_cres_stria_terminalis_on_FA_skeleton_left_2_0__RINT	UKB_CHIP_genes_phenome	ADD-WGR-LR	0.0862889	-0.432212	0.60479	0.74429	0.00020834	33599	33585	14	0	NA	NA	NA	NA	REGENIE_SE=0.264546;MAC=14.000000	RINT	Pass	Yes	No	Mean L2 in fornix cres+stria terminalis (left) on FA (fractional anisotropy) skeleton (from dMRI data)	0	Brain MRI	0	Imaging	Brain MRI	Other	25287	25287
ASXL1	25287_Mean_L2_in_fornix_cres_stria_terminalis_on_FA_skeleton_left_2_0__RINT	UKB_CHIP_genes_phenome	ADD-WGR-LR	0.00841557	-0.183124	0.199955	0.931376	0.00153278	33599	33496	103	0	NA	NA	NA	NA	REGENIE_SE=0.097726;MAC=103.000000	RINT	Pass	Yes	No	Mean L2 in fornix cres+stria terminalis (left) on FA (fractional anisotropy) skeleton (from dMRI data)	0	Brain MRI	0	Imaging	Brain MRI	Other	25287	25287
DNMT3A	25288_Mean_L2_in_superior_longitudinal_fasciculus_on_FA_skeleton_right_2_0__RINT	UKB_CHIP_genes_phenome	ADD-WGR-LR	0.104368	0.0464353	0.1623	0.000414058	0.0169053	33599	32463	1136	0	NA	NA	NA	NA	REGENIE_SE=0.029558;MAC=1136.000000	RINT	Pass	Yes	No	Mean L2 in superior longitudinal fasciculus (right) on FA (fractional anisotropy) skeleton (from dMRI data)	0	Brain MRI	0	Imaging	Brain MRI	Other	25288	25288
GNB1	25288_Mean_L2_in_superior_longitudinal_fasciculus_on_FA_skeleton_right_2_0__RINT	UKB_CHIP_genes_phenome	ADD-WGR-LR	-0.652069	-1.20411	-0.100027	0.0206075	0.000178577	33599	33587	12	0	NA	NA	NA	NA	REGENIE_SE=0.281659;MAC=12.000000	RINT	Pass	Yes	No	Mean L2 in superior longitudinal fasciculus (right) on FA (fractional anisotropy) skeleton (from dMRI data)	0	Brain MRI	0	Imaging	Brain MRI	Other	25288	25288
ASXL1	25288_Mean_L2_in_superior_longitudinal_fasciculus_on_FA_skeleton_right_2_0__RINT	UKB_CHIP_genes_phenome	ADD-WGR-LR	-0.132701	-0.321565	0.0561626	0.168473	0.00153278	33599	33496	103	0	NA	NA	NA	NA	REGENIE_SE=0.096361;MAC=103.000000	RINT	Pass	Yes	No	Mean L2 in superior longitudinal fasciculus (right) on FA (fractional anisotropy) skeleton (from dMRI data)	0	Brain MRI	0	Imaging	Brain MRI	Other	25288	25288
SRSF2	25288_Mean_L2_in_superior_longitudinal_fasciculus_on_FA_skeleton_right_2_0__RINT	UKB_CHIP_genes_phenome	ADD-WGR-LR	-0.330058	-0.841316	0.181201	0.20576	0.00020834	33599	33585	14	0	NA	NA	NA	NA	REGENIE_SE=0.260851;MAC=14.000000	RINT	Pass	Yes	No	Mean L2 in superior longitudinal fasciculus (right) on FA (fractional anisotropy) skeleton (from dMRI data)	0	Brain MRI	0	Imaging	Brain MRI	Other	25288	25288
GNAS	25288_Mean_L2_in_superior_longitudinal_fasciculus_on_FA_skeleton_right_2_0__RINT	UKB_CHIP_genes_phenome	ADD-WGR-LR	0.243363	-0.309079	0.795804	0.387913	0.000178577	33599	33587	12	0	NA	NA	NA	NA	REGENIE_SE=0.281863;MAC=12.000000	RINT	Pass	Yes	No	Mean L2 in superior longitudinal fasciculus (right) on FA (fractional anisotropy) skeleton (from dMRI data)	0	Brain MRI	0	Imaging	Brain MRI	Other	25288	25288
JAK2	25288_Mean_L2_in_superior_longitudinal_fasciculus_on_FA_skeleton_right_2_0__RINT	UKB_CHIP_genes_phenome	ADD-WGR-LR	-0.190729	-0.641586	0.260129	0.407029	0.000267865	33599	33581	18	0	NA	NA	NA	NA	REGENIE_SE=0.230034;MAC=18.000000	RINT	Pass	Yes	No	Mean L2 in superior longitudinal fasciculus (right) on FA (fractional anisotropy) skeleton (from dMRI data)	0	Brain MRI	0	Imaging	Brain MRI	Other	25288	25288
TP53	25288_Mean_L2_in_superior_longitudinal_fasciculus_on_FA_skeleton_right_2_0__RINT	UKB_CHIP_genes_phenome	ADD-WGR-LR	0.147999	-0.279694	0.575692	0.497628	0.000297628	33599	33579	20	0	NA	NA	NA	NA	REGENIE_SE=0.218215;MAC=20.000000	RINT	Pass	Yes	No	Mean L2 in superior longitudinal fasciculus (right) on FA (fractional anisotropy) skeleton (from dMRI data)	0	Brain MRI	0	Imaging	Brain MRI	Other	25288	25288
TET2	25288_Mean_L2_in_superior_longitudinal_fasciculus_on_FA_skeleton_right_2_0__RINT	UKB_CHIP_genes_phenome	ADD-WGR-LR	0.0324009	-0.0799958	0.144798	0.572071	0.00436025	33599	33306	293	0	NA	NA	NA	NA	REGENIE_SE=0.057346;MAC=293.000000	RINT	Pass	Yes	No	Mean L2 in superior longitudinal fasciculus (right) on FA (fractional anisotropy) skeleton (from dMRI data)	0	Brain MRI	0	Imaging	Brain MRI	Other	25288	25288
SF3B1	25288_Mean_L2_in_superior_longitudinal_fasciculus_on_FA_skeleton_right_2_0__RINT	UKB_CHIP_genes_phenome	ADD-WGR-LR	0.0807709	-0.774355	0.935897	0.853128	7.4407e-05	33599	33594	5	0	NA	NA	NA	NA	REGENIE_SE=0.436297;MAC=5.000000	RINT	Pass	Yes	No	Mean L2 in superior longitudinal fasciculus (right) on FA (fractional anisotropy) skeleton (from dMRI data)	0	Brain MRI	0	Imaging	Brain MRI	Other	25288	25288
PPM1D	25288_Mean_L2_in_superior_longitudinal_fasciculus_on_FA_skeleton_right_2_0__RINT	UKB_CHIP_genes_phenome	ADD-WGR-LR	0.025148	-0.293832	0.344128	0.877199	0.00053573	33599	33563	36	0	NA	NA	NA	NA	REGENIE_SE=0.162748;MAC=36.000000	RINT	Pass	Yes	No	Mean L2 in superior longitudinal fasciculus (right) on FA (fractional anisotropy) skeleton (from dMRI data)	0	Brain MRI	0	Imaging	Brain MRI	Other	25288	25288
CBL	25288_Mean_L2_in_superior_longitudinal_fasciculus_on_FA_skeleton_right_2_0__RINT	UKB_CHIP_genes_phenome	ADD-WGR-LR	-0.0109349	-0.791642	0.769772	0.978099	8.92884e-05	33599	33593	6	0	NA	NA	NA	NA	REGENIE_SE=0.398327;MAC=6.000000	RINT	Pass	Yes	No	Mean L2 in superior longitudinal fasciculus (right) on FA (fractional anisotropy) skeleton (from dMRI data)	0	Brain MRI	0	Imaging	Brain MRI	Other	25288	25288
GNB1	25289_Mean_L2_in_superior_longitudinal_fasciculus_on_FA_skeleton_left_2_0__RINT	UKB_CHIP_genes_phenome	ADD-WGR-LR	-0.841254	-1.39386	-0.28865	0.00284748	0.000178577	33599	33587	12	0	NA	NA	NA	NA	REGENIE_SE=0.281946;MAC=12.000000	RINT	Pass	Yes	No	Mean L2 in superior longitudinal fasciculus (left) on FA (fractional anisotropy) skeleton (from dMRI data)	0	Brain MRI	0	Imaging	Brain MRI	Other	25289	25289
DNMT3A	25289_Mean_L2_in_superior_longitudinal_fasciculus_on_FA_skeleton_left_2_0__RINT	UKB_CHIP_genes_phenome	ADD-WGR-LR	0.0831296	0.0251381	0.141121	0.00496079	0.0169053	33599	32463	1136	0	NA	NA	NA	NA	REGENIE_SE=0.029588;MAC=1136.000000	RINT	Pass	Yes	No	Mean L2 in superior longitudinal fasciculus (left) on FA (fractional anisotropy) skeleton (from dMRI data)	0	Brain MRI	0	Imaging	Brain MRI	Other	25289	25289
SRSF2	25289_Mean_L2_in_superior_longitudinal_fasciculus_on_FA_skeleton_left_2_0__RINT	UKB_CHIP_genes_phenome	ADD-WGR-LR	-0.421958	-0.933736	0.0898201	0.106099	0.00020834	33599	33585	14	0	NA	NA	NA	NA	REGENIE_SE=0.261116;MAC=14.000000	RINT	Pass	Yes	No	Mean L2 in superior longitudinal fasciculus (left) on FA (fractional anisotropy) skeleton (from dMRI data)	0	Brain MRI	0	Imaging	Brain MRI	Other	25289	25289
JAK2	25289_Mean_L2_in_superior_longitudinal_fasciculus_on_FA_skeleton_left_2_0__RINT	UKB_CHIP_genes_phenome	ADD-WGR-LR	-0.228743	-0.680059	0.222574	0.320526	0.000267865	33599	33581	18	0	NA	NA	NA	NA	REGENIE_SE=0.230268;MAC=18.000000	RINT	Pass	Yes	No	Mean L2 in superior longitudinal fasciculus (left) on FA (fractional anisotropy) skeleton (from dMRI data)	0	Brain MRI	0	Imaging	Brain MRI	Other	25289	25289
TET2	25289_Mean_L2_in_superior_longitudinal_fasciculus_on_FA_skeleton_left_2_0__RINT	UKB_CHIP_genes_phenome	ADD-WGR-LR	0.0530159	-0.0594951	0.165527	0.355722	0.00436025	33599	33306	293	0	NA	NA	NA	NA	REGENIE_SE=0.057405;MAC=293.000000	RINT	Pass	Yes	No	Mean L2 in superior longitudinal fasciculus (left) on FA (fractional anisotropy) skeleton (from dMRI data)	0	Brain MRI	0	Imaging	Brain MRI	Other	25289	25289
ASXL1	25289_Mean_L2_in_superior_longitudinal_fasciculus_on_FA_skeleton_left_2_0__RINT	UKB_CHIP_genes_phenome	ADD-WGR-LR	-0.0843015	-0.273358	0.104755	0.382139	0.00153278	33599	33496	103	0	NA	NA	NA	NA	REGENIE_SE=0.096459;MAC=103.000000	RINT	Pass	Yes	No	Mean L2 in superior longitudinal fasciculus (left) on FA (fractional anisotropy) skeleton (from dMRI data)	0	Brain MRI	0	Imaging	Brain MRI	Other	25289	25289
CBL	25289_Mean_L2_in_superior_longitudinal_fasciculus_on_FA_skeleton_left_2_0__RINT	UKB_CHIP_genes_phenome	ADD-WGR-LR	-0.2766	-1.0581	0.504901	0.487871	8.92884e-05	33599	33593	6	0	NA	NA	NA	NA	REGENIE_SE=0.398732;MAC=6.000000	RINT	Pass	Yes	No	Mean L2 in superior longitudinal fasciculus (left) on FA (fractional anisotropy) skeleton (from dMRI data)	0	Brain MRI	0	Imaging	Brain MRI	Other	25289	25289
TP53	25289_Mean_L2_in_superior_longitudinal_fasciculus_on_FA_skeleton_left_2_0__RINT	UKB_CHIP_genes_phenome	ADD-WGR-LR	0.145515	-0.282613	0.573643	0.505305	0.000297628	33599	33579	20	0	NA	NA	NA	NA	REGENIE_SE=0.218437;MAC=20.000000	RINT	Pass	Yes	No	Mean L2 in superior longitudinal fasciculus (left) on FA (fractional anisotropy) skeleton (from dMRI data)	0	Brain MRI	0	Imaging	Brain MRI	Other	25289	25289
PPM1D	25289_Mean_L2_in_superior_longitudinal_fasciculus_on_FA_skeleton_left_2_0__RINT	UKB_CHIP_genes_phenome	ADD-WGR-LR	-0.100069	-0.419374	0.219235	0.53905	0.00053573	33599	33563	36	0	NA	NA	NA	NA	REGENIE_SE=0.162913;MAC=36.000000	RINT	Pass	Yes	No	Mean L2 in superior longitudinal fasciculus (left) on FA (fractional anisotropy) skeleton (from dMRI data)	0	Brain MRI	0	Imaging	Brain MRI	Other	25289	25289
GNAS	25289_Mean_L2_in_superior_longitudinal_fasciculus_on_FA_skeleton_left_2_0__RINT	UKB_CHIP_genes_phenome	ADD-WGR-LR	0.0894998	-0.463504	0.642503	0.751087	0.000178577	33599	33587	12	0	NA	NA	NA	NA	REGENIE_SE=0.282150;MAC=12.000000	RINT	Pass	Yes	No	Mean L2 in superior longitudinal fasciculus (left) on FA (fractional anisotropy) skeleton (from dMRI data)	0	Brain MRI	0	Imaging	Brain MRI	Other	25289	25289
SF3B1	25289_Mean_L2_in_superior_longitudinal_fasciculus_on_FA_skeleton_left_2_0__RINT	UKB_CHIP_genes_phenome	ADD-WGR-LR	-0.0174902	-0.873486	0.838506	0.968056	7.4407e-05	33599	33594	5	0	NA	NA	NA	NA	REGENIE_SE=0.436741;MAC=5.000000	RINT	Pass	Yes	No	Mean L2 in superior longitudinal fasciculus (left) on FA (fractional anisotropy) skeleton (from dMRI data)	0	Brain MRI	0	Imaging	Brain MRI	Other	25289	25289
TET2	25290_Mean_L2_in_superior_fronto_occipital_fasciculus_on_FA_skeleton_right_2_0__RINT	UKB_CHIP_genes_phenome	ADD-WGR-LR	0.10911	-0.00486715	0.223087	0.0606185	0.00436025	33599	33306	293	0	NA	NA	NA	NA	REGENIE_SE=0.058153;MAC=293.000000	RINT	Pass	Yes	No	Mean L2 in superior fronto-occipital fasciculus (right) on FA (fractional anisotropy) skeleton (from dMRI data)	0	Brain MRI	0	Imaging	Brain MRI	Other	25290	25290
SRSF2	25290_Mean_L2_in_superior_fronto_occipital_fasciculus_on_FA_skeleton_right_2_0__RINT	UKB_CHIP_genes_phenome	ADD-WGR-LR	0.478668	-0.03978	0.997116	0.0703613	0.00020834	33599	33585	14	0	NA	NA	NA	NA	REGENIE_SE=0.264519;MAC=14.000000	RINT	Pass	Yes	No	Mean L2 in superior fronto-occipital fasciculus (right) on FA (fractional anisotropy) skeleton (from dMRI data)	0	Brain MRI	0	Imaging	Brain MRI	Other	25290	25290
SF3B1	25290_Mean_L2_in_superior_fronto_occipital_fasciculus_on_FA_skeleton_right_2_0__RINT	UKB_CHIP_genes_phenome	ADD-WGR-LR	0.791092	-0.07606	1.65824	0.0737678	7.4407e-05	33599	33594	5	0	NA	NA	NA	NA	REGENIE_SE=0.442433;MAC=5.000000	RINT	Pass	Yes	No	Mean L2 in superior fronto-occipital fasciculus (right) on FA (fractional anisotropy) skeleton (from dMRI data)	0	Brain MRI	0	Imaging	Brain MRI	Other	25290	25290
GNB1	25290_Mean_L2_in_superior_fronto_occipital_fasciculus_on_FA_skeleton_right_2_0__RINT	UKB_CHIP_genes_phenome	ADD-WGR-LR	-0.43566	-0.995466	0.124145	0.127181	0.000178577	33599	33587	12	0	NA	NA	NA	NA	REGENIE_SE=0.285620;MAC=12.000000	RINT	Pass	Yes	No	Mean L2 in superior fronto-occipital fasciculus (right) on FA (fractional anisotropy) skeleton (from dMRI data)	0	Brain MRI	0	Imaging	Brain MRI	Other	25290	25290
ASXL1	25290_Mean_L2_in_superior_fronto_occipital_fasciculus_on_FA_skeleton_right_2_0__RINT	UKB_CHIP_genes_phenome	ADD-WGR-LR	-0.0943765	-0.285897	0.0971436	0.334133	0.00153278	33599	33496	103	0	NA	NA	NA	NA	REGENIE_SE=0.097716;MAC=103.000000	RINT	Pass	Yes	No	Mean L2 in superior fronto-occipital fasciculus (right) on FA (fractional anisotropy) skeleton (from dMRI data)	0	Brain MRI	0	Imaging	Brain MRI	Other	25290	25290
PPM1D	25290_Mean_L2_in_superior_fronto_occipital_fasciculus_on_FA_skeleton_right_2_0__RINT	UKB_CHIP_genes_phenome	ADD-WGR-LR	-0.140202	-0.463668	0.183263	0.39559	0.00053573	33599	33563	36	0	NA	NA	NA	NA	REGENIE_SE=0.165036;MAC=36.000000	RINT	Pass	Yes	No	Mean L2 in superior fronto-occipital fasciculus (right) on FA (fractional anisotropy) skeleton (from dMRI data)	0	Brain MRI	0	Imaging	Brain MRI	Other	25290	25290
GNAS	25290_Mean_L2_in_superior_fronto_occipital_fasciculus_on_FA_skeleton_right_2_0__RINT	UKB_CHIP_genes_phenome	ADD-WGR-LR	-0.123173	-0.683384	0.437037	0.666514	0.000178577	33599	33587	12	0	NA	NA	NA	NA	REGENIE_SE=0.285827;MAC=12.000000	RINT	Pass	Yes	No	Mean L2 in superior fronto-occipital fasciculus (right) on FA (fractional anisotropy) skeleton (from dMRI data)	0	Brain MRI	0	Imaging	Brain MRI	Other	25290	25290
CBL	25290_Mean_L2_in_superior_fronto_occipital_fasciculus_on_FA_skeleton_right_2_0__RINT	UKB_CHIP_genes_phenome	ADD-WGR-LR	0.100339	-0.691347	0.892026	0.803818	8.92884e-05	33599	33593	6	0	NA	NA	NA	NA	REGENIE_SE=0.403929;MAC=6.000000	RINT	Pass	Yes	No	Mean L2 in superior fronto-occipital fasciculus (right) on FA (fractional anisotropy) skeleton (from dMRI data)	0	Brain MRI	0	Imaging	Brain MRI	Other	25290	25290
DNMT3A	25290_Mean_L2_in_superior_fronto_occipital_fasciculus_on_FA_skeleton_right_2_0__RINT	UKB_CHIP_genes_phenome	ADD-WGR-LR	-0.00535178	-0.064099	0.0533954	0.858291	0.0169053	33599	32463	1136	0	NA	NA	NA	NA	REGENIE_SE=0.029974;MAC=1136.000000	RINT	Pass	Yes	No	Mean L2 in superior fronto-occipital fasciculus (right) on FA (fractional anisotropy) skeleton (from dMRI data)	0	Brain MRI	0	Imaging	Brain MRI	Other	25290	25290
JAK2	25290_Mean_L2_in_superior_fronto_occipital_fasciculus_on_FA_skeleton_right_2_0__RINT	UKB_CHIP_genes_phenome	ADD-WGR-LR	-0.0373418	-0.49454	0.419856	0.872817	0.000267865	33599	33581	18	0	NA	NA	NA	NA	REGENIE_SE=0.233269;MAC=18.000000	RINT	Pass	Yes	No	Mean L2 in superior fronto-occipital fasciculus (right) on FA (fractional anisotropy) skeleton (from dMRI data)	0	Brain MRI	0	Imaging	Brain MRI	Other	25290	25290
TP53	25290_Mean_L2_in_superior_fronto_occipital_fasciculus_on_FA_skeleton_right_2_0__RINT	UKB_CHIP_genes_phenome	ADD-WGR-LR	-0.0254171	-0.459125	0.408291	0.908554	0.000297628	33599	33579	20	0	NA	NA	NA	NA	REGENIE_SE=0.221284;MAC=20.000000	RINT	Pass	Yes	No	Mean L2 in superior fronto-occipital fasciculus (right) on FA (fractional anisotropy) skeleton (from dMRI data)	0	Brain MRI	0	Imaging	Brain MRI	Other	25290	25290
CBL	25291_Mean_L2_in_superior_fronto_occipital_fasciculus_on_FA_skeleton_left_2_0__RINT	UKB_CHIP_genes_phenome	ADD-WGR-LR	0.622044	-0.167341	1.41143	0.122474	8.92884e-05	33599	33593	6	0	NA	NA	NA	NA	REGENIE_SE=0.402755;MAC=6.000000	RINT	Pass	Yes	No	Mean L2 in superior fronto-occipital fasciculus (left) on FA (fractional anisotropy) skeleton (from dMRI data)	0	Brain MRI	0	Imaging	Brain MRI	Other	25291	25291
SF3B1	25291_Mean_L2_in_superior_fronto_occipital_fasciculus_on_FA_skeleton_left_2_0__RINT	UKB_CHIP_genes_phenome	ADD-WGR-LR	0.671597	-0.193035	1.53623	0.127912	7.4407e-05	33599	33594	5	0	NA	NA	NA	NA	REGENIE_SE=0.441147;MAC=5.000000	RINT	Pass	Yes	No	Mean L2 in superior fronto-occipital fasciculus (left) on FA (fractional anisotropy) skeleton (from dMRI data)	0	Brain MRI	0	Imaging	Brain MRI	Other	25291	25291
GNB1	25291_Mean_L2_in_superior_fronto_occipital_fasciculus_on_FA_skeleton_left_2_0__RINT	UKB_CHIP_genes_phenome	ADD-WGR-LR	-0.331263	-0.889442	0.226916	0.244756	0.000178577	33599	33587	12	0	NA	NA	NA	NA	REGENIE_SE=0.284790;MAC=12.000000	RINT	Pass	Yes	No	Mean L2 in superior fronto-occipital fasciculus (left) on FA (fractional anisotropy) skeleton (from dMRI data)	0	Brain MRI	0	Imaging	Brain MRI	Other	25291	25291
SRSF2	25291_Mean_L2_in_superior_fronto_occipital_fasciculus_on_FA_skeleton_left_2_0__RINT	UKB_CHIP_genes_phenome	ADD-WGR-LR	0.282965	-0.233976	0.799906	0.283338	0.00020834	33599	33585	14	0	NA	NA	NA	NA	REGENIE_SE=0.263750;MAC=14.000000	RINT	Pass	Yes	No	Mean L2 in superior fronto-occipital fasciculus (left) on FA (fractional anisotropy) skeleton (from dMRI data)	0	Brain MRI	0	Imaging	Brain MRI	Other	25291	25291
PPM1D	25291_Mean_L2_in_superior_fronto_occipital_fasciculus_on_FA_skeleton_left_2_0__RINT	UKB_CHIP_genes_phenome	ADD-WGR-LR	-0.167871	-0.490397	0.154654	0.307661	0.00053573	33599	33563	36	0	NA	NA	NA	NA	REGENIE_SE=0.164557;MAC=36.000000	RINT	Pass	Yes	No	Mean L2 in superior fronto-occipital fasciculus (left) on FA (fractional anisotropy) skeleton (from dMRI data)	0	Brain MRI	0	Imaging	Brain MRI	Other	25291	25291
JAK2	25291_Mean_L2_in_superior_fronto_occipital_fasciculus_on_FA_skeleton_left_2_0__RINT	UKB_CHIP_genes_phenome	ADD-WGR-LR	-0.174671	-0.630541	0.281198	0.452664	0.000267865	33599	33581	18	0	NA	NA	NA	NA	REGENIE_SE=0.232591;MAC=18.000000	RINT	Pass	Yes	No	Mean L2 in superior fronto-occipital fasciculus (left) on FA (fractional anisotropy) skeleton (from dMRI data)	0	Brain MRI	0	Imaging	Brain MRI	Other	25291	25291
ASXL1	25291_Mean_L2_in_superior_fronto_occipital_fasciculus_on_FA_skeleton_left_2_0__RINT	UKB_CHIP_genes_phenome	ADD-WGR-LR	-0.0624151	-0.253379	0.128548	0.521782	0.00153278	33599	33496	103	0	NA	NA	NA	NA	REGENIE_SE=0.097432;MAC=103.000000	RINT	Pass	Yes	No	Mean L2 in superior fronto-occipital fasciculus (left) on FA (fractional anisotropy) skeleton (from dMRI data)	0	Brain MRI	0	Imaging	Brain MRI	Other	25291	25291
TP53	25291_Mean_L2_in_superior_fronto_occipital_fasciculus_on_FA_skeleton_left_2_0__RINT	UKB_CHIP_genes_phenome	ADD-WGR-LR	0.0360995	-0.396348	0.468547	0.870036	0.000297628	33599	33579	20	0	NA	NA	NA	NA	REGENIE_SE=0.220641;MAC=20.000000	RINT	Pass	Yes	No	Mean L2 in superior fronto-occipital fasciculus (left) on FA (fractional anisotropy) skeleton (from dMRI data)	0	Brain MRI	0	Imaging	Brain MRI	Other	25291	25291
GNAS	25291_Mean_L2_in_superior_fronto_occipital_fasciculus_on_FA_skeleton_left_2_0__RINT	UKB_CHIP_genes_phenome	ADD-WGR-LR	0.0386146	-0.519968	0.597197	0.892223	0.000178577	33599	33587	12	0	NA	NA	NA	NA	REGENIE_SE=0.284996;MAC=12.000000	RINT	Pass	Yes	No	Mean L2 in superior fronto-occipital fasciculus (left) on FA (fractional anisotropy) skeleton (from dMRI data)	0	Brain MRI	0	Imaging	Brain MRI	Other	25291	25291
TET2	25291_Mean_L2_in_superior_fronto_occipital_fasciculus_on_FA_skeleton_left_2_0__RINT	UKB_CHIP_genes_phenome	ADD-WGR-LR	0.00778537	-0.105861	0.121431	0.893191	0.00436025	33599	33306	293	0	NA	NA	NA	NA	REGENIE_SE=0.057984;MAC=293.000000	RINT	Pass	Yes	No	Mean L2 in superior fronto-occipital fasciculus (left) on FA (fractional anisotropy) skeleton (from dMRI data)	0	Brain MRI	0	Imaging	Brain MRI	Other	25291	25291
DNMT3A	25291_Mean_L2_in_superior_fronto_occipital_fasciculus_on_FA_skeleton_left_2_0__RINT	UKB_CHIP_genes_phenome	ADD-WGR-LR	0.00320243	-0.0553741	0.0617789	0.914668	0.0169053	33599	32463	1136	0	NA	NA	NA	NA	REGENIE_SE=0.029887;MAC=1136.000000	RINT	Pass	Yes	No	Mean L2 in superior fronto-occipital fasciculus (left) on FA (fractional anisotropy) skeleton (from dMRI data)	0	Brain MRI	0	Imaging	Brain MRI	Other	25291	25291
PPM1D	25292_Mean_L2_in_uncinate_fasciculus_on_FA_skeleton_right_2_0__RINT	UKB_CHIP_genes_phenome	ADD-WGR-LR	-0.368832	-0.69049	-0.0471739	0.0246139	0.00053573	33599	33563	36	0	NA	NA	NA	NA	REGENIE_SE=0.164114;MAC=36.000000	RINT	Pass	Yes	No	Mean L2 in uncinate fasciculus (right) on FA (fractional anisotropy) skeleton (from dMRI data)	0	Brain MRI	0	Imaging	Brain MRI	Other	25292	25292
JAK2	25292_Mean_L2_in_uncinate_fasciculus_on_FA_skeleton_right_2_0__RINT	UKB_CHIP_genes_phenome	ADD-WGR-LR	0.363935	-0.090708	0.818578	0.116666	0.000267865	33599	33581	18	0	NA	NA	NA	NA	REGENIE_SE=0.231965;MAC=18.000000	RINT	Pass	Yes	No	Mean L2 in uncinate fasciculus (right) on FA (fractional anisotropy) skeleton (from dMRI data)	0	Brain MRI	0	Imaging	Brain MRI	Other	25292	25292
ASXL1	25292_Mean_L2_in_uncinate_fasciculus_on_FA_skeleton_right_2_0__RINT	UKB_CHIP_genes_phenome	ADD-WGR-LR	-0.139611	-0.330061	0.050839	0.150784	0.00153278	33599	33496	103	0	NA	NA	NA	NA	REGENIE_SE=0.097170;MAC=103.000000	RINT	Pass	Yes	No	Mean L2 in uncinate fasciculus (right) on FA (fractional anisotropy) skeleton (from dMRI data)	0	Brain MRI	0	Imaging	Brain MRI	Other	25292	25292
GNAS	25292_Mean_L2_in_uncinate_fasciculus_on_FA_skeleton_right_2_0__RINT	UKB_CHIP_genes_phenome	ADD-WGR-LR	-0.261483	-0.818563	0.295597	0.357588	0.000178577	33599	33587	12	0	NA	NA	NA	NA	REGENIE_SE=0.284230;MAC=12.000000	RINT	Pass	Yes	No	Mean L2 in uncinate fasciculus (right) on FA (fractional anisotropy) skeleton (from dMRI data)	0	Brain MRI	0	Imaging	Brain MRI	Other	25292	25292
SF3B1	25292_Mean_L2_in_uncinate_fasciculus_on_FA_skeleton_right_2_0__RINT	UKB_CHIP_genes_phenome	ADD-WGR-LR	-0.373251	-1.23556	0.489055	0.396229	7.4407e-05	33599	33594	5	0	NA	NA	NA	NA	REGENIE_SE=0.439960;MAC=5.000000	RINT	Pass	Yes	No	Mean L2 in uncinate fasciculus (right) on FA (fractional anisotropy) skeleton (from dMRI data)	0	Brain MRI	0	Imaging	Brain MRI	Other	25292	25292
CBL	25292_Mean_L2_in_uncinate_fasciculus_on_FA_skeleton_right_2_0__RINT	UKB_CHIP_genes_phenome	ADD-WGR-LR	-0.32835	-1.11561	0.458912	0.413666	8.92884e-05	33599	33593	6	0	NA	NA	NA	NA	REGENIE_SE=0.401672;MAC=6.000000	RINT	Pass	Yes	No	Mean L2 in uncinate fasciculus (right) on FA (fractional anisotropy) skeleton (from dMRI data)	0	Brain MRI	0	Imaging	Brain MRI	Other	25292	25292
TET2	25292_Mean_L2_in_uncinate_fasciculus_on_FA_skeleton_right_2_0__RINT	UKB_CHIP_genes_phenome	ADD-WGR-LR	0.0303744	-0.082966	0.143715	0.599405	0.00436025	33599	33306	293	0	NA	NA	NA	NA	REGENIE_SE=0.057828;MAC=293.000000	RINT	Pass	Yes	No	Mean L2 in uncinate fasciculus (right) on FA (fractional anisotropy) skeleton (from dMRI data)	0	Brain MRI	0	Imaging	Brain MRI	Other	25292	25292
DNMT3A	25292_Mean_L2_in_uncinate_fasciculus_on_FA_skeleton_right_2_0__RINT	UKB_CHIP_genes_phenome	ADD-WGR-LR	0.0152946	-0.0431244	0.0737135	0.607856	0.0169053	33599	32463	1136	0	NA	NA	NA	NA	REGENIE_SE=0.029806;MAC=1136.000000	RINT	Pass	Yes	No	Mean L2 in uncinate fasciculus (right) on FA (fractional anisotropy) skeleton (from dMRI data)	0	Brain MRI	0	Imaging	Brain MRI	Other	25292	25292
SRSF2	25292_Mean_L2_in_uncinate_fasciculus_on_FA_skeleton_right_2_0__RINT	UKB_CHIP_genes_phenome	ADD-WGR-LR	-0.103066	-0.618617	0.412485	0.695189	0.00020834	33599	33585	14	0	NA	NA	NA	NA	REGENIE_SE=0.263041;MAC=14.000000	RINT	Pass	Yes	No	Mean L2 in uncinate fasciculus (right) on FA (fractional anisotropy) skeleton (from dMRI data)	0	Brain MRI	0	Imaging	Brain MRI	Other	25292	25292
TP53	25292_Mean_L2_in_uncinate_fasciculus_on_FA_skeleton_right_2_0__RINT	UKB_CHIP_genes_phenome	ADD-WGR-LR	0.0826945	-0.34859	0.513979	0.707063	0.000297628	33599	33579	20	0	NA	NA	NA	NA	REGENIE_SE=0.220047;MAC=20.000000	RINT	Pass	Yes	No	Mean L2 in uncinate fasciculus (right) on FA (fractional anisotropy) skeleton (from dMRI data)	0	Brain MRI	0	Imaging	Brain MRI	Other	25292	25292
GNB1	25292_Mean_L2_in_uncinate_fasciculus_on_FA_skeleton_right_2_0__RINT	UKB_CHIP_genes_phenome	ADD-WGR-LR	-0.0695417	-0.626219	0.487136	0.806577	0.000178577	33599	33587	12	0	NA	NA	NA	NA	REGENIE_SE=0.284024;MAC=12.000000	RINT	Pass	Yes	No	Mean L2 in uncinate fasciculus (right) on FA (fractional anisotropy) skeleton (from dMRI data)	0	Brain MRI	0	Imaging	Brain MRI	Other	25292	25292
PPM1D	25293_Mean_L2_in_uncinate_fasciculus_on_FA_skeleton_left_2_0__RINT	UKB_CHIP_genes_phenome	ADD-WGR-LR	-0.319512	-0.641965	0.00294169	0.052127	0.00053573	33599	33563	36	0	NA	NA	NA	NA	REGENIE_SE=0.164520;MAC=36.000000	RINT	Pass	Yes	No	Mean L2 in uncinate fasciculus (left) on FA (fractional anisotropy) skeleton (from dMRI data)	0	Brain MRI	0	Imaging	Brain MRI	Other	25293	25293
TP53	25293_Mean_L2_in_uncinate_fasciculus_on_FA_skeleton_left_2_0__RINT	UKB_CHIP_genes_phenome	ADD-WGR-LR	0.229172	-0.203179	0.661523	0.298851	0.000297628	33599	33579	20	0	NA	NA	NA	NA	REGENIE_SE=0.220591;MAC=20.000000	RINT	Pass	Yes	No	Mean L2 in uncinate fasciculus (left) on FA (fractional anisotropy) skeleton (from dMRI data)	0	Brain MRI	0	Imaging	Brain MRI	Other	25293	25293
SRSF2	25293_Mean_L2_in_uncinate_fasciculus_on_FA_skeleton_left_2_0__RINT	UKB_CHIP_genes_phenome	ADD-WGR-LR	-0.226809	-0.743635	0.290017	0.389718	0.00020834	33599	33585	14	0	NA	NA	NA	NA	REGENIE_SE=0.263692;MAC=14.000000	RINT	Pass	Yes	No	Mean L2 in uncinate fasciculus (left) on FA (fractional anisotropy) skeleton (from dMRI data)	0	Brain MRI	0	Imaging	Brain MRI	Other	25293	25293
JAK2	25293_Mean_L2_in_uncinate_fasciculus_on_FA_skeleton_left_2_0__RINT	UKB_CHIP_genes_phenome	ADD-WGR-LR	0.194974	-0.260793	0.650742	0.401773	0.000267865	33599	33581	18	0	NA	NA	NA	NA	REGENIE_SE=0.232539;MAC=18.000000	RINT	Pass	Yes	No	Mean L2 in uncinate fasciculus (left) on FA (fractional anisotropy) skeleton (from dMRI data)	0	Brain MRI	0	Imaging	Brain MRI	Other	25293	25293
GNB1	25293_Mean_L2_in_uncinate_fasciculus_on_FA_skeleton_left_2_0__RINT	UKB_CHIP_genes_phenome	ADD-WGR-LR	-0.223724	-0.781778	0.33433	0.432014	0.000178577	33599	33587	12	0	NA	NA	NA	NA	REGENIE_SE=0.284727;MAC=12.000000	RINT	Pass	Yes	No	Mean L2 in uncinate fasciculus (left) on FA (fractional anisotropy) skeleton (from dMRI data)	0	Brain MRI	0	Imaging	Brain MRI	Other	25293	25293
TET2	25293_Mean_L2_in_uncinate_fasciculus_on_FA_skeleton_left_2_0__RINT	UKB_CHIP_genes_phenome	ADD-WGR-LR	0.0315298	-0.082091	0.14515	0.586517	0.00436025	33599	33306	293	0	NA	NA	NA	NA	REGENIE_SE=0.057971;MAC=293.000000	RINT	Pass	Yes	No	Mean L2 in uncinate fasciculus (left) on FA (fractional anisotropy) skeleton (from dMRI data)	0	Brain MRI	0	Imaging	Brain MRI	Other	25293	25293
SF3B1	25293_Mean_L2_in_uncinate_fasciculus_on_FA_skeleton_left_2_0__RINT	UKB_CHIP_genes_phenome	ADD-WGR-LR	0.131978	-0.732461	0.996417	0.764759	7.4407e-05	33599	33594	5	0	NA	NA	NA	NA	REGENIE_SE=0.441048;MAC=5.000000	RINT	Pass	Yes	No	Mean L2 in uncinate fasciculus (left) on FA (fractional anisotropy) skeleton (from dMRI data)	0	Brain MRI	0	Imaging	Brain MRI	Other	25293	25293
DNMT3A	25293_Mean_L2_in_uncinate_fasciculus_on_FA_skeleton_left_2_0__RINT	UKB_CHIP_genes_phenome	ADD-WGR-LR	0.00398189	-0.0545815	0.0625453	0.893985	0.0169053	33599	32463	1136	0	NA	NA	NA	NA	REGENIE_SE=0.029880;MAC=1136.000000	RINT	Pass	Yes	No	Mean L2 in uncinate fasciculus (left) on FA (fractional anisotropy) skeleton (from dMRI data)	0	Brain MRI	0	Imaging	Brain MRI	Other	25293	25293
ASXL1	25293_Mean_L2_in_uncinate_fasciculus_on_FA_skeleton_left_2_0__RINT	UKB_CHIP_genes_phenome	ADD-WGR-LR	0.00587828	-0.185043	0.196799	0.95188	0.00153278	33599	33496	103	0	NA	NA	NA	NA	REGENIE_SE=0.097410;MAC=103.000000	RINT	Pass	Yes	No	Mean L2 in uncinate fasciculus (left) on FA (fractional anisotropy) skeleton (from dMRI data)	0	Brain MRI	0	Imaging	Brain MRI	Other	25293	25293
CBL	25293_Mean_L2_in_uncinate_fasciculus_on_FA_skeleton_left_2_0__RINT	UKB_CHIP_genes_phenome	ADD-WGR-LR	-0.0192109	-0.80842	0.769998	0.961948	8.92884e-05	33599	33593	6	0	NA	NA	NA	NA	REGENIE_SE=0.402665;MAC=6.000000	RINT	Pass	Yes	No	Mean L2 in uncinate fasciculus (left) on FA (fractional anisotropy) skeleton (from dMRI data)	0	Brain MRI	0	Imaging	Brain MRI	Other	25293	25293
GNAS	25293_Mean_L2_in_uncinate_fasciculus_on_FA_skeleton_left_2_0__RINT	UKB_CHIP_genes_phenome	ADD-WGR-LR	-0.0119759	-0.570434	0.546482	0.966474	0.000178577	33599	33587	12	0	NA	NA	NA	NA	REGENIE_SE=0.284933;MAC=12.000000	RINT	Pass	Yes	No	Mean L2 in uncinate fasciculus (left) on FA (fractional anisotropy) skeleton (from dMRI data)	0	Brain MRI	0	Imaging	Brain MRI	Other	25293	25293
ASXL1	25294_Mean_L2_in_tapetum_on_FA_skeleton_right_2_0__RINT	UKB_CHIP_genes_phenome	ADD-WGR-LR	-0.17959	-0.369522	0.0103431	0.0638492	0.00153278	33599	33496	103	0	NA	NA	NA	NA	REGENIE_SE=0.096906;MAC=103.000000	RINT	Pass	Yes	No	Mean L2 in tapetum (right) on FA (fractional anisotropy) skeleton (from dMRI data)	0	Brain MRI	0	Imaging	Brain MRI	Other	25294	25294
CBL	25294_Mean_L2_in_tapetum_on_FA_skeleton_right_2_0__RINT	UKB_CHIP_genes_phenome	ADD-WGR-LR	-0.582544	-1.36767	0.20258	0.145878	8.92884e-05	33599	33593	6	0	NA	NA	NA	NA	REGENIE_SE=0.400581;MAC=6.000000	RINT	Pass	Yes	No	Mean L2 in tapetum (right) on FA (fractional anisotropy) skeleton (from dMRI data)	0	Brain MRI	0	Imaging	Brain MRI	Other	25294	25294
DNMT3A	25294_Mean_L2_in_tapetum_on_FA_skeleton_right_2_0__RINT	UKB_CHIP_genes_phenome	ADD-WGR-LR	0.0402525	-0.0180078	0.0985128	0.175688	0.0169053	33599	32463	1136	0	NA	NA	NA	NA	REGENIE_SE=0.029725;MAC=1136.000000	RINT	Pass	Yes	No	Mean L2 in tapetum (right) on FA (fractional anisotropy) skeleton (from dMRI data)	0	Brain MRI	0	Imaging	Brain MRI	Other	25294	25294
TP53	25294_Mean_L2_in_tapetum_on_FA_skeleton_right_2_0__RINT	UKB_CHIP_genes_phenome	ADD-WGR-LR	-0.218514	-0.648627	0.211599	0.319377	0.000297628	33599	33579	20	0	NA	NA	NA	NA	REGENIE_SE=0.219449;MAC=20.000000	RINT	Pass	Yes	No	Mean L2 in tapetum (right) on FA (fractional anisotropy) skeleton (from dMRI data)	0	Brain MRI	0	Imaging	Brain MRI	Other	25294	25294
GNB1	25294_Mean_L2_in_tapetum_on_FA_skeleton_right_2_0__RINT	UKB_CHIP_genes_phenome	ADD-WGR-LR	-0.254586	-0.809752	0.300579	0.368762	0.000178577	33599	33587	12	0	NA	NA	NA	NA	REGENIE_SE=0.283253;MAC=12.000000	RINT	Pass	Yes	No	Mean L2 in tapetum (right) on FA (fractional anisotropy) skeleton (from dMRI data)	0	Brain MRI	0	Imaging	Brain MRI	Other	25294	25294
JAK2	25294_Mean_L2_in_tapetum_on_FA_skeleton_right_2_0__RINT	UKB_CHIP_genes_phenome	ADD-WGR-LR	0.0938014	-0.359607	0.54721	0.685126	0.000267865	33599	33581	18	0	NA	NA	NA	NA	REGENIE_SE=0.231335;MAC=18.000000	RINT	Pass	Yes	No	Mean L2 in tapetum (right) on FA (fractional anisotropy) skeleton (from dMRI data)	0	Brain MRI	0	Imaging	Brain MRI	Other	25294	25294
PPM1D	25294_Mean_L2_in_tapetum_on_FA_skeleton_right_2_0__RINT	UKB_CHIP_genes_phenome	ADD-WGR-LR	-0.0535359	-0.37432	0.267249	0.743593	0.00053573	33599	33563	36	0	NA	NA	NA	NA	REGENIE_SE=0.163669;MAC=36.000000	RINT	Pass	Yes	No	Mean L2 in tapetum (right) on FA (fractional anisotropy) skeleton (from dMRI data)	0	Brain MRI	0	Imaging	Brain MRI	Other	25294	25294
SRSF2	25294_Mean_L2_in_tapetum_on_FA_skeleton_right_2_0__RINT	UKB_CHIP_genes_phenome	ADD-WGR-LR	0.0562796	-0.457871	0.57043	0.830126	0.00020834	33599	33585	14	0	NA	NA	NA	NA	REGENIE_SE=0.262327;MAC=14.000000	RINT	Pass	Yes	No	Mean L2 in tapetum (right) on FA (fractional anisotropy) skeleton (from dMRI data)	0	Brain MRI	0	Imaging	Brain MRI	Other	25294	25294
GNAS	25294_Mean_L2_in_tapetum_on_FA_skeleton_right_2_0__RINT	UKB_CHIP_genes_phenome	ADD-WGR-LR	-0.0342976	-0.589865	0.52127	0.903693	0.000178577	33599	33587	12	0	NA	NA	NA	NA	REGENIE_SE=0.283458;MAC=12.000000	RINT	Pass	Yes	No	Mean L2 in tapetum (right) on FA (fractional anisotropy) skeleton (from dMRI data)	0	Brain MRI	0	Imaging	Brain MRI	Other	25294	25294
SF3B1	25294_Mean_L2_in_tapetum_on_FA_skeleton_right_2_0__RINT	UKB_CHIP_genes_phenome	ADD-WGR-LR	0.0446485	-0.815316	0.904613	0.918948	7.4407e-05	33599	33594	5	0	NA	NA	NA	NA	REGENIE_SE=0.438766;MAC=5.000000	RINT	Pass	Yes	No	Mean L2 in tapetum (right) on FA (fractional anisotropy) skeleton (from dMRI data)	0	Brain MRI	0	Imaging	Brain MRI	Other	25294	25294
TET2	25294_Mean_L2_in_tapetum_on_FA_skeleton_right_2_0__RINT	UKB_CHIP_genes_phenome	ADD-WGR-LR	-0.00364053	-0.116673	0.109392	0.949666	0.00436025	33599	33306	293	0	NA	NA	NA	NA	REGENIE_SE=0.057671;MAC=293.000000	RINT	Pass	Yes	No	Mean L2 in tapetum (right) on FA (fractional anisotropy) skeleton (from dMRI data)	0	Brain MRI	0	Imaging	Brain MRI	Other	25294	25294
TP53	25295_Mean_L2_in_tapetum_on_FA_skeleton_left_2_0__RINT	UKB_CHIP_genes_phenome	ADD-WGR-LR	-0.401012	-0.832247	0.0302223	0.0683635	0.000297628	33599	33579	20	0	NA	NA	NA	NA	REGENIE_SE=0.220022;MAC=20.000000	RINT	Pass	Yes	No	Mean L2 in tapetum (left) on FA (fractional anisotropy) skeleton (from dMRI data)	0	Brain MRI	0	Imaging	Brain MRI	Other	25295	25295
GNAS	25295_Mean_L2_in_tapetum_on_FA_skeleton_left_2_0__RINT	UKB_CHIP_genes_phenome	ADD-WGR-LR	0.343538	-0.213478	0.900554	0.226738	0.000178577	33599	33587	12	0	NA	NA	NA	NA	REGENIE_SE=0.284197;MAC=12.000000	RINT	Pass	Yes	No	Mean L2 in tapetum (left) on FA (fractional anisotropy) skeleton (from dMRI data)	0	Brain MRI	0	Imaging	Brain MRI	Other	25295	25295
GNB1	25295_Mean_L2_in_tapetum_on_FA_skeleton_left_2_0__RINT	UKB_CHIP_genes_phenome	ADD-WGR-LR	-0.273415	-0.830028	0.283198	0.33567	0.000178577	33599	33587	12	0	NA	NA	NA	NA	REGENIE_SE=0.283991;MAC=12.000000	RINT	Pass	Yes	No	Mean L2 in tapetum (left) on FA (fractional anisotropy) skeleton (from dMRI data)	0	Brain MRI	0	Imaging	Brain MRI	Other	25295	25295
CBL	25295_Mean_L2_in_tapetum_on_FA_skeleton_left_2_0__RINT	UKB_CHIP_genes_phenome	ADD-WGR-LR	-0.379433	-1.1666	0.407738	0.344789	8.92884e-05	33599	33593	6	0	NA	NA	NA	NA	REGENIE_SE=0.401625;MAC=6.000000	RINT	Pass	Yes	No	Mean L2 in tapetum (left) on FA (fractional anisotropy) skeleton (from dMRI data)	0	Brain MRI	0	Imaging	Brain MRI	Other	25295	25295
ASXL1	25295_Mean_L2_in_tapetum_on_FA_skeleton_left_2_0__RINT	UKB_CHIP_genes_phenome	ADD-WGR-LR	-0.0899684	-0.280396	0.100459	0.35445	0.00153278	33599	33496	103	0	NA	NA	NA	NA	REGENIE_SE=0.097159;MAC=103.000000	RINT	Pass	Yes	No	Mean L2 in tapetum (left) on FA (fractional anisotropy) skeleton (from dMRI data)	0	Brain MRI	0	Imaging	Brain MRI	Other	25295	25295
JAK2	25295_Mean_L2_in_tapetum_on_FA_skeleton_left_2_0__RINT	UKB_CHIP_genes_phenome	ADD-WGR-LR	-0.179927	-0.634518	0.274663	0.437893	0.000267865	33599	33581	18	0	NA	NA	NA	NA	REGENIE_SE=0.231938;MAC=18.000000	RINT	Pass	Yes	No	Mean L2 in tapetum (left) on FA (fractional anisotropy) skeleton (from dMRI data)	0	Brain MRI	0	Imaging	Brain MRI	Other	25295	25295
TET2	25295_Mean_L2_in_tapetum_on_FA_skeleton_left_2_0__RINT	UKB_CHIP_genes_phenome	ADD-WGR-LR	0.0427811	-0.0705462	0.156108	0.459369	0.00436025	33599	33306	293	0	NA	NA	NA	NA	REGENIE_SE=0.057821;MAC=293.000000	RINT	Pass	Yes	No	Mean L2 in tapetum (left) on FA (fractional anisotropy) skeleton (from dMRI data)	0	Brain MRI	0	Imaging	Brain MRI	Other	25295	25295
DNMT3A	25295_Mean_L2_in_tapetum_on_FA_skeleton_left_2_0__RINT	UKB_CHIP_genes_phenome	ADD-WGR-LR	0.0197885	-0.0386237	0.0782007	0.506701	0.0169053	33599	32463	1136	0	NA	NA	NA	NA	REGENIE_SE=0.029803;MAC=1136.000000	RINT	Pass	Yes	No	Mean L2 in tapetum (left) on FA (fractional anisotropy) skeleton (from dMRI data)	0	Brain MRI	0	Imaging	Brain MRI	Other	25295	25295
SRSF2	25295_Mean_L2_in_tapetum_on_FA_skeleton_left_2_0__RINT	UKB_CHIP_genes_phenome	ADD-WGR-LR	0.132179	-0.383312	0.64767	0.615273	0.00020834	33599	33585	14	0	NA	NA	NA	NA	REGENIE_SE=0.263011;MAC=14.000000	RINT	Pass	Yes	No	Mean L2 in tapetum (left) on FA (fractional anisotropy) skeleton (from dMRI data)	0	Brain MRI	0	Imaging	Brain MRI	Other	25295	25295
PPM1D	25295_Mean_L2_in_tapetum_on_FA_skeleton_left_2_0__RINT	UKB_CHIP_genes_phenome	ADD-WGR-LR	-0.0591332	-0.380754	0.262488	0.718579	0.00053573	33599	33563	36	0	NA	NA	NA	NA	REGENIE_SE=0.164095;MAC=36.000000	RINT	Pass	Yes	No	Mean L2 in tapetum (left) on FA (fractional anisotropy) skeleton (from dMRI data)	0	Brain MRI	0	Imaging	Brain MRI	Other	25295	25295
SF3B1	25295_Mean_L2_in_tapetum_on_FA_skeleton_left_2_0__RINT	UKB_CHIP_genes_phenome	ADD-WGR-LR	0.152851	-0.709355	1.01506	0.728245	7.4407e-05	33599	33594	5	0	NA	NA	NA	NA	REGENIE_SE=0.439909;MAC=5.000000	RINT	Pass	Yes	No	Mean L2 in tapetum (left) on FA (fractional anisotropy) skeleton (from dMRI data)	0	Brain MRI	0	Imaging	Brain MRI	Other	25295	25295
DNMT3A	25296_Mean_L3_in_middle_cerebellar_peduncle_on_FA_skeleton_2_0__RINT	UKB_CHIP_genes_phenome	ADD-WGR-LR	0.0871408	0.0289041	0.145378	0.00335992	0.0169053	33599	32463	1136	0	NA	NA	NA	NA	REGENIE_SE=0.029713;MAC=1136.000000	RINT	Pass	Yes	No	Mean L3 in middle cerebellar peduncle on FA (fractional anisotropy) skeleton (from dMRI data)	0	Brain MRI	0	Imaging	Brain MRI	Other	25296	25296
GNB1	25296_Mean_L3_in_middle_cerebellar_peduncle_on_FA_skeleton_2_0__RINT	UKB_CHIP_genes_phenome	ADD-WGR-LR	-0.343707	-0.898648	0.211234	0.224778	0.000178577	33599	33587	12	0	NA	NA	NA	NA	REGENIE_SE=0.283138;MAC=12.000000	RINT	Pass	Yes	No	Mean L3 in middle cerebellar peduncle on FA (fractional anisotropy) skeleton (from dMRI data)	0	Brain MRI	0	Imaging	Brain MRI	Other	25296	25296
ASXL1	25296_Mean_L3_in_middle_cerebellar_peduncle_on_FA_skeleton_2_0__RINT	UKB_CHIP_genes_phenome	ADD-WGR-LR	0.100474	-0.0893823	0.290329	0.299628	0.00153278	33599	33496	103	0	NA	NA	NA	NA	REGENIE_SE=0.096867;MAC=103.000000	RINT	Pass	Yes	No	Mean L3 in middle cerebellar peduncle on FA (fractional anisotropy) skeleton (from dMRI data)	0	Brain MRI	0	Imaging	Brain MRI	Other	25296	25296
GNAS	25296_Mean_L3_in_middle_cerebellar_peduncle_on_FA_skeleton_2_0__RINT	UKB_CHIP_genes_phenome	ADD-WGR-LR	0.26468	-0.290663	0.820022	0.350236	0.000178577	33599	33587	12	0	NA	NA	NA	NA	REGENIE_SE=0.283343;MAC=12.000000	RINT	Pass	Yes	No	Mean L3 in middle cerebellar peduncle on FA (fractional anisotropy) skeleton (from dMRI data)	0	Brain MRI	0	Imaging	Brain MRI	Other	25296	25296
CBL	25296_Mean_L3_in_middle_cerebellar_peduncle_on_FA_skeleton_2_0__RINT	UKB_CHIP_genes_phenome	ADD-WGR-LR	0.373142	-0.411665	1.15795	0.351399	8.92884e-05	33599	33593	6	0	NA	NA	NA	NA	REGENIE_SE=0.400419;MAC=6.000000	RINT	Pass	Yes	No	Mean L3 in middle cerebellar peduncle on FA (fractional anisotropy) skeleton (from dMRI data)	0	Brain MRI	0	Imaging	Brain MRI	Other	25296	25296
TP53	25296_Mean_L3_in_middle_cerebellar_peduncle_on_FA_skeleton_2_0__RINT	UKB_CHIP_genes_phenome	ADD-WGR-LR	0.170723	-0.259216	0.600663	0.436406	0.000297628	33599	33579	20	0	NA	NA	NA	NA	REGENIE_SE=0.219361;MAC=20.000000	RINT	Pass	Yes	No	Mean L3 in middle cerebellar peduncle on FA (fractional anisotropy) skeleton (from dMRI data)	0	Brain MRI	0	Imaging	Brain MRI	Other	25296	25296
SF3B1	25296_Mean_L3_in_middle_cerebellar_peduncle_on_FA_skeleton_2_0__RINT	UKB_CHIP_genes_phenome	ADD-WGR-LR	0.302565	-0.557052	1.16218	0.490282	7.4407e-05	33599	33594	5	0	NA	NA	NA	NA	REGENIE_SE=0.438588;MAC=5.000000	RINT	Pass	Yes	No	Mean L3 in middle cerebellar peduncle on FA (fractional anisotropy) skeleton (from dMRI data)	0	Brain MRI	0	Imaging	Brain MRI	Other	25296	25296
PPM1D	25296_Mean_L3_in_middle_cerebellar_peduncle_on_FA_skeleton_2_0__RINT	UKB_CHIP_genes_phenome	ADD-WGR-LR	0.0782492	-0.242405	0.398904	0.632444	0.00053573	33599	33563	36	0	NA	NA	NA	NA	REGENIE_SE=0.163602;MAC=36.000000	RINT	Pass	Yes	No	Mean L3 in middle cerebellar peduncle on FA (fractional anisotropy) skeleton (from dMRI data)	0	Brain MRI	0	Imaging	Brain MRI	Other	25296	25296
SRSF2	25296_Mean_L3_in_middle_cerebellar_peduncle_on_FA_skeleton_2_0__RINT	UKB_CHIP_genes_phenome	ADD-WGR-LR	0.113341	-0.400602	0.627284	0.66557	0.00020834	33599	33585	14	0	NA	NA	NA	NA	REGENIE_SE=0.262221;MAC=14.000000	RINT	Pass	Yes	No	Mean L3 in middle cerebellar peduncle on FA (fractional anisotropy) skeleton (from dMRI data)	0	Brain MRI	0	Imaging	Brain MRI	Other	25296	25296
JAK2	25296_Mean_L3_in_middle_cerebellar_peduncle_on_FA_skeleton_2_0__RINT	UKB_CHIP_genes_phenome	ADD-WGR-LR	0.0394846	-0.41374	0.49271	0.86442	0.000267865	33599	33581	18	0	NA	NA	NA	NA	REGENIE_SE=0.231242;MAC=18.000000	RINT	Pass	Yes	No	Mean L3 in middle cerebellar peduncle on FA (fractional anisotropy) skeleton (from dMRI data)	0	Brain MRI	0	Imaging	Brain MRI	Other	25296	25296
TET2	25296_Mean_L3_in_middle_cerebellar_peduncle_on_FA_skeleton_2_0__RINT	UKB_CHIP_genes_phenome	ADD-WGR-LR	0.00455564	-0.108431	0.117543	0.937012	0.00436025	33599	33306	293	0	NA	NA	NA	NA	REGENIE_SE=0.057647;MAC=293.000000	RINT	Pass	Yes	No	Mean L3 in middle cerebellar peduncle on FA (fractional anisotropy) skeleton (from dMRI data)	0	Brain MRI	0	Imaging	Brain MRI	Other	25296	25296
ASXL1	25297_Mean_L3_in_pontine_crossing_tract_on_FA_skeleton_2_0__RINT	UKB_CHIP_genes_phenome	ADD-WGR-LR	0.161407	-0.0292858	0.3521	0.0971237	0.00153278	33599	33496	103	0	NA	NA	NA	NA	REGENIE_SE=0.097294;MAC=103.000000	RINT	Pass	Yes	No	Mean L3 in pontine crossing tract on FA (fractional anisotropy) skeleton (from dMRI data)	0	Brain MRI	0	Imaging	Brain MRI	Other	25297	25297
GNAS	25297_Mean_L3_in_pontine_crossing_tract_on_FA_skeleton_2_0__RINT	UKB_CHIP_genes_phenome	ADD-WGR-LR	0.246146	-0.311644	0.803937	0.387089	0.000178577	33599	33587	12	0	NA	NA	NA	NA	REGENIE_SE=0.284592;MAC=12.000000	RINT	Pass	Yes	No	Mean L3 in pontine crossing tract on FA (fractional anisotropy) skeleton (from dMRI data)	0	Brain MRI	0	Imaging	Brain MRI	Other	25297	25297
DNMT3A	25297_Mean_L3_in_pontine_crossing_tract_on_FA_skeleton_2_0__RINT	UKB_CHIP_genes_phenome	ADD-WGR-LR	0.0173024	-0.041191	0.0757959	0.562077	0.0169053	33599	32463	1136	0	NA	NA	NA	NA	REGENIE_SE=0.029844;MAC=1136.000000	RINT	Pass	Yes	No	Mean L3 in pontine crossing tract on FA (fractional anisotropy) skeleton (from dMRI data)	0	Brain MRI	0	Imaging	Brain MRI	Other	25297	25297
SRSF2	25297_Mean_L3_in_pontine_crossing_tract_on_FA_skeleton_2_0__RINT	UKB_CHIP_genes_phenome	ADD-WGR-LR	0.140993	-0.375215	0.657202	0.592422	0.00020834	33599	33585	14	0	NA	NA	NA	NA	REGENIE_SE=0.263376;MAC=14.000000	RINT	Pass	Yes	No	Mean L3 in pontine crossing tract on FA (fractional anisotropy) skeleton (from dMRI data)	0	Brain MRI	0	Imaging	Brain MRI	Other	25297	25297
CBL	25297_Mean_L3_in_pontine_crossing_tract_on_FA_skeleton_2_0__RINT	UKB_CHIP_genes_phenome	ADD-WGR-LR	0.198903	-0.589363	0.987168	0.620913	8.92884e-05	33599	33593	6	0	NA	NA	NA	NA	REGENIE_SE=0.402184;MAC=6.000000	RINT	Pass	Yes	No	Mean L3 in pontine crossing tract on FA (fractional anisotropy) skeleton (from dMRI data)	0	Brain MRI	0	Imaging	Brain MRI	Other	25297	25297
SF3B1	25297_Mean_L3_in_pontine_crossing_tract_on_FA_skeleton_2_0__RINT	UKB_CHIP_genes_phenome	ADD-WGR-LR	-0.141644	-1.00505	0.721762	0.747804	7.4407e-05	33599	33594	5	0	NA	NA	NA	NA	REGENIE_SE=0.440521;MAC=5.000000	RINT	Pass	Yes	No	Mean L3 in pontine crossing tract on FA (fractional anisotropy) skeleton (from dMRI data)	0	Brain MRI	0	Imaging	Brain MRI	Other	25297	25297
JAK2	25297_Mean_L3_in_pontine_crossing_tract_on_FA_skeleton_2_0__RINT	UKB_CHIP_genes_phenome	ADD-WGR-LR	-0.0635911	-0.518814	0.391632	0.784245	0.000267865	33599	33581	18	0	NA	NA	NA	NA	REGENIE_SE=0.232261;MAC=18.000000	RINT	Pass	Yes	No	Mean L3 in pontine crossing tract on FA (fractional anisotropy) skeleton (from dMRI data)	0	Brain MRI	0	Imaging	Brain MRI	Other	25297	25297
PPM1D	25297_Mean_L3_in_pontine_crossing_tract_on_FA_skeleton_2_0__RINT	UKB_CHIP_genes_phenome	ADD-WGR-LR	0.0418004	-0.280268	0.363868	0.799203	0.00053573	33599	33563	36	0	NA	NA	NA	NA	REGENIE_SE=0.164323;MAC=36.000000	RINT	Pass	Yes	No	Mean L3 in pontine crossing tract on FA (fractional anisotropy) skeleton (from dMRI data)	0	Brain MRI	0	Imaging	Brain MRI	Other	25297	25297
TP53	25297_Mean_L3_in_pontine_crossing_tract_on_FA_skeleton_2_0__RINT	UKB_CHIP_genes_phenome	ADD-WGR-LR	0.0430937	-0.38874	0.474928	0.844932	0.000297628	33599	33579	20	0	NA	NA	NA	NA	REGENIE_SE=0.220328;MAC=20.000000	RINT	Pass	Yes	No	Mean L3 in pontine crossing tract on FA (fractional anisotropy) skeleton (from dMRI data)	0	Brain MRI	0	Imaging	Brain MRI	Other	25297	25297
GNB1	25297_Mean_L3_in_pontine_crossing_tract_on_FA_skeleton_2_0__RINT	UKB_CHIP_genes_phenome	ADD-WGR-LR	0.0503867	-0.507	0.607774	0.859369	0.000178577	33599	33587	12	0	NA	NA	NA	NA	REGENIE_SE=0.284386;MAC=12.000000	RINT	Pass	Yes	No	Mean L3 in pontine crossing tract on FA (fractional anisotropy) skeleton (from dMRI data)	0	Brain MRI	0	Imaging	Brain MRI	Other	25297	25297
TET2	25297_Mean_L3_in_pontine_crossing_tract_on_FA_skeleton_2_0__RINT	UKB_CHIP_genes_phenome	ADD-WGR-LR	-0.00796236	-0.121447	0.105523	0.890623	0.00436025	33599	33306	293	0	NA	NA	NA	NA	REGENIE_SE=0.057902;MAC=293.000000	RINT	Pass	Yes	No	Mean L3 in pontine crossing tract on FA (fractional anisotropy) skeleton (from dMRI data)	0	Brain MRI	0	Imaging	Brain MRI	Other	25297	25297
ASXL1	25298_Mean_L3_in_genu_of_corpus_callosum_on_FA_skeleton_2_0__RINT	UKB_CHIP_genes_phenome	ADD-WGR-LR	-0.15608	-0.344377	0.0322167	0.104243	0.00153278	33599	33496	103	0	NA	NA	NA	NA	REGENIE_SE=0.096072;MAC=103.000000	RINT	Pass	Yes	No	Mean L3 in genu of corpus callosum on FA (fractional anisotropy) skeleton (from dMRI data)	0	Brain MRI	0	Imaging	Brain MRI	Other	25298	25298
TP53	25298_Mean_L3_in_genu_of_corpus_callosum_on_FA_skeleton_2_0__RINT	UKB_CHIP_genes_phenome	ADD-WGR-LR	-0.312632	-0.739041	0.113776	0.150719	0.000297628	33599	33579	20	0	NA	NA	NA	NA	REGENIE_SE=0.217559;MAC=20.000000	RINT	Pass	Yes	No	Mean L3 in genu of corpus callosum on FA (fractional anisotropy) skeleton (from dMRI data)	0	Brain MRI	0	Imaging	Brain MRI	Other	25298	25298
GNB1	25298_Mean_L3_in_genu_of_corpus_callosum_on_FA_skeleton_2_0__RINT	UKB_CHIP_genes_phenome	ADD-WGR-LR	-0.396498	-0.946882	0.153886	0.157961	0.000178577	33599	33587	12	0	NA	NA	NA	NA	REGENIE_SE=0.280813;MAC=12.000000	RINT	Pass	Yes	No	Mean L3 in genu of corpus callosum on FA (fractional anisotropy) skeleton (from dMRI data)	0	Brain MRI	0	Imaging	Brain MRI	Other	25298	25298
GNAS	25298_Mean_L3_in_genu_of_corpus_callosum_on_FA_skeleton_2_0__RINT	UKB_CHIP_genes_phenome	ADD-WGR-LR	-0.38461	-0.935393	0.166172	0.171112	0.000178577	33599	33587	12	0	NA	NA	NA	NA	REGENIE_SE=0.281017;MAC=12.000000	RINT	Pass	Yes	No	Mean L3 in genu of corpus callosum on FA (fractional anisotropy) skeleton (from dMRI data)	0	Brain MRI	0	Imaging	Brain MRI	Other	25298	25298
CBL	25298_Mean_L3_in_genu_of_corpus_callosum_on_FA_skeleton_2_0__RINT	UKB_CHIP_genes_phenome	ADD-WGR-LR	-0.494998	-1.27336	0.283364	0.212605	8.92884e-05	33599	33593	6	0	NA	NA	NA	NA	REGENIE_SE=0.397131;MAC=6.000000	RINT	Pass	Yes	No	Mean L3 in genu of corpus callosum on FA (fractional anisotropy) skeleton (from dMRI data)	0	Brain MRI	0	Imaging	Brain MRI	Other	25298	25298
SF3B1	25298_Mean_L3_in_genu_of_corpus_callosum_on_FA_skeleton_2_0__RINT	UKB_CHIP_genes_phenome	ADD-WGR-LR	0.532341	-0.320217	1.3849	0.221024	7.4407e-05	33599	33594	5	0	NA	NA	NA	NA	REGENIE_SE=0.434987;MAC=5.000000	RINT	Pass	Yes	No	Mean L3 in genu of corpus callosum on FA (fractional anisotropy) skeleton (from dMRI data)	0	Brain MRI	0	Imaging	Brain MRI	Other	25298	25298
TET2	25298_Mean_L3_in_genu_of_corpus_callosum_on_FA_skeleton_2_0__RINT	UKB_CHIP_genes_phenome	ADD-WGR-LR	-0.031593	-0.143652	0.0804661	0.580554	0.00436025	33599	33306	293	0	NA	NA	NA	NA	REGENIE_SE=0.057174;MAC=293.000000	RINT	Pass	Yes	No	Mean L3 in genu of corpus callosum on FA (fractional anisotropy) skeleton (from dMRI data)	0	Brain MRI	0	Imaging	Brain MRI	Other	25298	25298
JAK2	25298_Mean_L3_in_genu_of_corpus_callosum_on_FA_skeleton_2_0__RINT	UKB_CHIP_genes_phenome	ADD-WGR-LR	-0.121292	-0.570796	0.328211	0.596896	0.000267865	33599	33581	18	0	NA	NA	NA	NA	REGENIE_SE=0.229343;MAC=18.000000	RINT	Pass	Yes	No	Mean L3 in genu of corpus callosum on FA (fractional anisotropy) skeleton (from dMRI data)	0	Brain MRI	0	Imaging	Brain MRI	Other	25298	25298
PPM1D	25298_Mean_L3_in_genu_of_corpus_callosum_on_FA_skeleton_2_0__RINT	UKB_CHIP_genes_phenome	ADD-WGR-LR	-0.0633385	-0.38136	0.254683	0.696274	0.00053573	33599	33563	36	0	NA	NA	NA	NA	REGENIE_SE=0.162259;MAC=36.000000	RINT	Pass	Yes	No	Mean L3 in genu of corpus callosum on FA (fractional anisotropy) skeleton (from dMRI data)	0	Brain MRI	0	Imaging	Brain MRI	Other	25298	25298
DNMT3A	25298_Mean_L3_in_genu_of_corpus_callosum_on_FA_skeleton_2_0__RINT	UKB_CHIP_genes_phenome	ADD-WGR-LR	0.00885472	-0.0489038	0.0666132	0.763816	0.0169053	33599	32463	1136	0	NA	NA	NA	NA	REGENIE_SE=0.029469;MAC=1136.000000	RINT	Pass	Yes	No	Mean L3 in genu of corpus callosum on FA (fractional anisotropy) skeleton (from dMRI data)	0	Brain MRI	0	Imaging	Brain MRI	Other	25298	25298
SRSF2	25298_Mean_L3_in_genu_of_corpus_callosum_on_FA_skeleton_2_0__RINT	UKB_CHIP_genes_phenome	ADD-WGR-LR	0.0257664	-0.483956	0.535489	0.921078	0.00020834	33599	33585	14	0	NA	NA	NA	NA	REGENIE_SE=0.260067;MAC=14.000000	RINT	Pass	Yes	No	Mean L3 in genu of corpus callosum on FA (fractional anisotropy) skeleton (from dMRI data)	0	Brain MRI	0	Imaging	Brain MRI	Other	25298	25298
GNB1	25299_Mean_L3_in_body_of_corpus_callosum_on_FA_skeleton_2_0__RINT	UKB_CHIP_genes_phenome	ADD-WGR-LR	-0.574215	-1.12563	-0.0227955	0.041252	0.000178577	33599	33587	12	0	NA	NA	NA	NA	REGENIE_SE=0.281342;MAC=12.000000	RINT	Pass	Yes	No	Mean L3 in body of corpus callosum on FA (fractional anisotropy) skeleton (from dMRI data)	0	Brain MRI	0	Imaging	Brain MRI	Other	25299	25299
JAK2	25299_Mean_L3_in_body_of_corpus_callosum_on_FA_skeleton_2_0__RINT	UKB_CHIP_genes_phenome	ADD-WGR-LR	-0.318929	-0.769278	0.13142	0.165134	0.000267865	33599	33581	18	0	NA	NA	NA	NA	REGENIE_SE=0.229774;MAC=18.000000	RINT	Pass	Yes	No	Mean L3 in body of corpus callosum on FA (fractional anisotropy) skeleton (from dMRI data)	0	Brain MRI	0	Imaging	Brain MRI	Other	25299	25299
PPM1D	25299_Mean_L3_in_body_of_corpus_callosum_on_FA_skeleton_2_0__RINT	UKB_CHIP_genes_phenome	ADD-WGR-LR	-0.166246	-0.484866	0.152373	0.306473	0.00053573	33599	33563	36	0	NA	NA	NA	NA	REGENIE_SE=0.162564;MAC=36.000000	RINT	Pass	Yes	No	Mean L3 in body of corpus callosum on FA (fractional anisotropy) skeleton (from dMRI data)	0	Brain MRI	0	Imaging	Brain MRI	Other	25299	25299
GNAS	25299_Mean_L3_in_body_of_corpus_callosum_on_FA_skeleton_2_0__RINT	UKB_CHIP_genes_phenome	ADD-WGR-LR	-0.240385	-0.792203	0.311433	0.393212	0.000178577	33599	33587	12	0	NA	NA	NA	NA	REGENIE_SE=0.281545;MAC=12.000000	RINT	Pass	Yes	No	Mean L3 in body of corpus callosum on FA (fractional anisotropy) skeleton (from dMRI data)	0	Brain MRI	0	Imaging	Brain MRI	Other	25299	25299
DNMT3A	25299_Mean_L3_in_body_of_corpus_callosum_on_FA_skeleton_2_0__RINT	UKB_CHIP_genes_phenome	ADD-WGR-LR	0.0228485	-0.0350187	0.0807157	0.439002	0.0169053	33599	32463	1136	0	NA	NA	NA	NA	REGENIE_SE=0.029525;MAC=1136.000000	RINT	Pass	Yes	No	Mean L3 in body of corpus callosum on FA (fractional anisotropy) skeleton (from dMRI data)	0	Brain MRI	0	Imaging	Brain MRI	Other	25299	25299
SF3B1	25299_Mean_L3_in_body_of_corpus_callosum_on_FA_skeleton_2_0__RINT	UKB_CHIP_genes_phenome	ADD-WGR-LR	0.268555	-0.585607	1.12272	0.537745	7.4407e-05	33599	33594	5	0	NA	NA	NA	NA	REGENIE_SE=0.435805;MAC=5.000000	RINT	Pass	Yes	No	Mean L3 in body of corpus callosum on FA (fractional anisotropy) skeleton (from dMRI data)	0	Brain MRI	0	Imaging	Brain MRI	Other	25299	25299
TET2	25299_Mean_L3_in_body_of_corpus_callosum_on_FA_skeleton_2_0__RINT	UKB_CHIP_genes_phenome	ADD-WGR-LR	-0.0326447	-0.144915	0.0796252	0.568747	0.00436025	33599	33306	293	0	NA	NA	NA	NA	REGENIE_SE=0.057282;MAC=293.000000	RINT	Pass	Yes	No	Mean L3 in body of corpus callosum on FA (fractional anisotropy) skeleton (from dMRI data)	0	Brain MRI	0	Imaging	Brain MRI	Other	25299	25299
SRSF2	25299_Mean_L3_in_body_of_corpus_callosum_on_FA_skeleton_2_0__RINT	UKB_CHIP_genes_phenome	ADD-WGR-LR	0.13932	-0.371361	0.650001	0.592856	0.00020834	33599	33585	14	0	NA	NA	NA	NA	REGENIE_SE=0.260557;MAC=14.000000	RINT	Pass	Yes	No	Mean L3 in body of corpus callosum on FA (fractional anisotropy) skeleton (from dMRI data)	0	Brain MRI	0	Imaging	Brain MRI	Other	25299	25299
ASXL1	25299_Mean_L3_in_body_of_corpus_callosum_on_FA_skeleton_2_0__RINT	UKB_CHIP_genes_phenome	ADD-WGR-LR	-0.0476135	-0.236264	0.141038	0.62083	0.00153278	33599	33496	103	0	NA	NA	NA	NA	REGENIE_SE=0.096252;MAC=103.000000	RINT	Pass	Yes	No	Mean L3 in body of corpus callosum on FA (fractional anisotropy) skeleton (from dMRI data)	0	Brain MRI	0	Imaging	Brain MRI	Other	25299	25299
TP53	25299_Mean_L3_in_body_of_corpus_callosum_on_FA_skeleton_2_0__RINT	UKB_CHIP_genes_phenome	ADD-WGR-LR	-0.0916617	-0.518872	0.335549	0.674101	0.000297628	33599	33579	20	0	NA	NA	NA	NA	REGENIE_SE=0.217969;MAC=20.000000	RINT	Pass	Yes	No	Mean L3 in body of corpus callosum on FA (fractional anisotropy) skeleton (from dMRI data)	0	Brain MRI	0	Imaging	Brain MRI	Other	25299	25299
CBL	25299_Mean_L3_in_body_of_corpus_callosum_on_FA_skeleton_2_0__RINT	UKB_CHIP_genes_phenome	ADD-WGR-LR	-0.1124	-0.892226	0.667427	0.777562	8.92884e-05	33599	33593	6	0	NA	NA	NA	NA	REGENIE_SE=0.397878;MAC=6.000000	RINT	Pass	Yes	No	Mean L3 in body of corpus callosum on FA (fractional anisotropy) skeleton (from dMRI data)	0	Brain MRI	0	Imaging	Brain MRI	Other	25299	25299
ASXL1	25300_Mean_L3_in_splenium_of_corpus_callosum_on_FA_skeleton_2_0__RINT	UKB_CHIP_genes_phenome	ADD-WGR-LR	-0.191409	-0.381061	-0.00175792	0.0479139	0.00153278	33599	33496	103	0	NA	NA	NA	NA	REGENIE_SE=0.096763;MAC=103.000000	RINT	Pass	Yes	No	Mean L3 in splenium of corpus callosum on FA (fractional anisotropy) skeleton (from dMRI data)	0	Brain MRI	0	Imaging	Brain MRI	Other	25300	25300
DNMT3A	25300_Mean_L3_in_splenium_of_corpus_callosum_on_FA_skeleton_2_0__RINT	UKB_CHIP_genes_phenome	ADD-WGR-LR	0.0574593	-0.000714741	0.115633	0.052882	0.0169053	33599	32463	1136	0	NA	NA	NA	NA	REGENIE_SE=0.029681;MAC=1136.000000	RINT	Pass	Yes	No	Mean L3 in splenium of corpus callosum on FA (fractional anisotropy) skeleton (from dMRI data)	0	Brain MRI	0	Imaging	Brain MRI	Other	25300	25300
GNB1	25300_Mean_L3_in_splenium_of_corpus_callosum_on_FA_skeleton_2_0__RINT	UKB_CHIP_genes_phenome	ADD-WGR-LR	-0.439267	-0.99361	0.115077	0.120401	0.000178577	33599	33587	12	0	NA	NA	NA	NA	REGENIE_SE=0.282834;MAC=12.000000	RINT	Pass	Yes	No	Mean L3 in splenium of corpus callosum on FA (fractional anisotropy) skeleton (from dMRI data)	0	Brain MRI	0	Imaging	Brain MRI	Other	25300	25300
CBL	25300_Mean_L3_in_splenium_of_corpus_callosum_on_FA_skeleton_2_0__RINT	UKB_CHIP_genes_phenome	ADD-WGR-LR	-0.476936	-1.2609	0.307026	0.233114	8.92884e-05	33599	33593	6	0	NA	NA	NA	NA	REGENIE_SE=0.399988;MAC=6.000000	RINT	Pass	Yes	No	Mean L3 in splenium of corpus callosum on FA (fractional anisotropy) skeleton (from dMRI data)	0	Brain MRI	0	Imaging	Brain MRI	Other	25300	25300
SRSF2	25300_Mean_L3_in_splenium_of_corpus_callosum_on_FA_skeleton_2_0__RINT	UKB_CHIP_genes_phenome	ADD-WGR-LR	-0.164915	-0.678305	0.348474	0.528958	0.00020834	33599	33585	14	0	NA	NA	NA	NA	REGENIE_SE=0.261938;MAC=14.000000	RINT	Pass	Yes	No	Mean L3 in splenium of corpus callosum on FA (fractional anisotropy) skeleton (from dMRI data)	0	Brain MRI	0	Imaging	Brain MRI	Other	25300	25300
JAK2	25300_Mean_L3_in_splenium_of_corpus_callosum_on_FA_skeleton_2_0__RINT	UKB_CHIP_genes_phenome	ADD-WGR-LR	0.129315	-0.323422	0.582052	0.575599	0.000267865	33599	33581	18	0	NA	NA	NA	NA	REGENIE_SE=0.230993;MAC=18.000000	RINT	Pass	Yes	No	Mean L3 in splenium of corpus callosum on FA (fractional anisotropy) skeleton (from dMRI data)	0	Brain MRI	0	Imaging	Brain MRI	Other	25300	25300
PPM1D	25300_Mean_L3_in_splenium_of_corpus_callosum_on_FA_skeleton_2_0__RINT	UKB_CHIP_genes_phenome	ADD-WGR-LR	-0.0871812	-0.407491	0.233128	0.593716	0.00053573	33599	33563	36	0	NA	NA	NA	NA	REGENIE_SE=0.163426;MAC=36.000000	RINT	Pass	Yes	No	Mean L3 in splenium of corpus callosum on FA (fractional anisotropy) skeleton (from dMRI data)	0	Brain MRI	0	Imaging	Brain MRI	Other	25300	25300
TET2	25300_Mean_L3_in_splenium_of_corpus_callosum_on_FA_skeleton_2_0__RINT	UKB_CHIP_genes_phenome	ADD-WGR-LR	0.0162383	-0.096627	0.129104	0.777954	0.00436025	33599	33306	293	0	NA	NA	NA	NA	REGENIE_SE=0.057585;MAC=293.000000	RINT	Pass	Yes	No	Mean L3 in splenium of corpus callosum on FA (fractional anisotropy) skeleton (from dMRI data)	0	Brain MRI	0	Imaging	Brain MRI	Other	25300	25300
SF3B1	25300_Mean_L3_in_splenium_of_corpus_callosum_on_FA_skeleton_2_0__RINT	UKB_CHIP_genes_phenome	ADD-WGR-LR	-0.0742864	-0.932978	0.784405	0.865357	7.4407e-05	33599	33594	5	0	NA	NA	NA	NA	REGENIE_SE=0.438116;MAC=5.000000	RINT	Pass	Yes	No	Mean L3 in splenium of corpus callosum on FA (fractional anisotropy) skeleton (from dMRI data)	0	Brain MRI	0	Imaging	Brain MRI	Other	25300	25300
TP53	25300_Mean_L3_in_splenium_of_corpus_callosum_on_FA_skeleton_2_0__RINT	UKB_CHIP_genes_phenome	ADD-WGR-LR	-0.0244576	-0.453934	0.405019	0.911129	0.000297628	33599	33579	20	0	NA	NA	NA	NA	REGENIE_SE=0.219125;MAC=20.000000	RINT	Pass	Yes	No	Mean L3 in splenium of corpus callosum on FA (fractional anisotropy) skeleton (from dMRI data)	0	Brain MRI	0	Imaging	Brain MRI	Other	25300	25300
GNAS	25300_Mean_L3_in_splenium_of_corpus_callosum_on_FA_skeleton_2_0__RINT	UKB_CHIP_genes_phenome	ADD-WGR-LR	-0.0296966	-0.584441	0.525048	0.916439	0.000178577	33599	33587	12	0	NA	NA	NA	NA	REGENIE_SE=0.283038;MAC=12.000000	RINT	Pass	Yes	No	Mean L3 in splenium of corpus callosum on FA (fractional anisotropy) skeleton (from dMRI data)	0	Brain MRI	0	Imaging	Brain MRI	Other	25300	25300
ASXL1	25301_Mean_L3_in_fornix_on_FA_skeleton_2_0__RINT	UKB_CHIP_genes_phenome	ADD-WGR-LR	-0.146208	-0.336835	0.0444186	0.13277	0.00153278	33599	33496	103	0	NA	NA	NA	NA	REGENIE_SE=0.097260;MAC=103.000000	RINT	Pass	Yes	No	Mean L3 in fornix on FA (fractional anisotropy) skeleton (from dMRI data)	0	Brain MRI	0	Imaging	Brain MRI	Other	25301	25301
TP53	25301_Mean_L3_in_fornix_on_FA_skeleton_2_0__RINT	UKB_CHIP_genes_phenome	ADD-WGR-LR	-0.254013	-0.685699	0.177672	0.248793	0.000297628	33599	33579	20	0	NA	NA	NA	NA	REGENIE_SE=0.220252;MAC=20.000000	RINT	Pass	Yes	No	Mean L3 in fornix on FA (fractional anisotropy) skeleton (from dMRI data)	0	Brain MRI	0	Imaging	Brain MRI	Other	25301	25301
GNAS	25301_Mean_L3_in_fornix_on_FA_skeleton_2_0__RINT	UKB_CHIP_genes_phenome	ADD-WGR-LR	0.296649	-0.260949	0.854247	0.297076	0.000178577	33599	33587	12	0	NA	NA	NA	NA	REGENIE_SE=0.284494;MAC=12.000000	RINT	Pass	Yes	No	Mean L3 in fornix on FA (fractional anisotropy) skeleton (from dMRI data)	0	Brain MRI	0	Imaging	Brain MRI	Other	25301	25301
DNMT3A	25301_Mean_L3_in_fornix_on_FA_skeleton_2_0__RINT	UKB_CHIP_genes_phenome	ADD-WGR-LR	-0.0219223	-0.0803956	0.036551	0.462454	0.0169053	33599	32463	1136	0	NA	NA	NA	NA	REGENIE_SE=0.029834;MAC=1136.000000	RINT	Pass	Yes	No	Mean L3 in fornix on FA (fractional anisotropy) skeleton (from dMRI data)	0	Brain MRI	0	Imaging	Brain MRI	Other	25301	25301
SF3B1	25301_Mean_L3_in_fornix_on_FA_skeleton_2_0__RINT	UKB_CHIP_genes_phenome	ADD-WGR-LR	-0.27418	-1.13729	0.588928	0.533538	7.4407e-05	33599	33594	5	0	NA	NA	NA	NA	REGENIE_SE=0.440370;MAC=5.000000	RINT	Pass	Yes	No	Mean L3 in fornix on FA (fractional anisotropy) skeleton (from dMRI data)	0	Brain MRI	0	Imaging	Brain MRI	Other	25301	25301
PPM1D	25301_Mean_L3_in_fornix_on_FA_skeleton_2_0__RINT	UKB_CHIP_genes_phenome	ADD-WGR-LR	0.0773016	-0.244656	0.399259	0.637937	0.00053573	33599	33563	36	0	NA	NA	NA	NA	REGENIE_SE=0.164267;MAC=36.000000	RINT	Pass	Yes	No	Mean L3 in fornix on FA (fractional anisotropy) skeleton (from dMRI data)	0	Brain MRI	0	Imaging	Brain MRI	Other	25301	25301
SRSF2	25301_Mean_L3_in_fornix_on_FA_skeleton_2_0__RINT	UKB_CHIP_genes_phenome	ADD-WGR-LR	0.0866921	-0.429338	0.602723	0.741952	0.00020834	33599	33585	14	0	NA	NA	NA	NA	REGENIE_SE=0.263286;MAC=14.000000	RINT	Pass	Yes	No	Mean L3 in fornix on FA (fractional anisotropy) skeleton (from dMRI data)	0	Brain MRI	0	Imaging	Brain MRI	Other	25301	25301
GNB1	25301_Mean_L3_in_fornix_on_FA_skeleton_2_0__RINT	UKB_CHIP_genes_phenome	ADD-WGR-LR	0.0852109	-0.471984	0.642406	0.76438	0.000178577	33599	33587	12	0	NA	NA	NA	NA	REGENIE_SE=0.284288;MAC=12.000000	RINT	Pass	Yes	No	Mean L3 in fornix on FA (fractional anisotropy) skeleton (from dMRI data)	0	Brain MRI	0	Imaging	Brain MRI	Other	25301	25301
JAK2	25301_Mean_L3_in_fornix_on_FA_skeleton_2_0__RINT	UKB_CHIP_genes_phenome	ADD-WGR-LR	0.0617474	-0.393319	0.516813	0.790281	0.000267865	33599	33581	18	0	NA	NA	NA	NA	REGENIE_SE=0.232181;MAC=18.000000	RINT	Pass	Yes	No	Mean L3 in fornix on FA (fractional anisotropy) skeleton (from dMRI data)	0	Brain MRI	0	Imaging	Brain MRI	Other	25301	25301
CBL	25301_Mean_L3_in_fornix_on_FA_skeleton_2_0__RINT	UKB_CHIP_genes_phenome	ADD-WGR-LR	-0.0480192	-0.836014	0.739975	0.904929	8.92884e-05	33599	33593	6	0	NA	NA	NA	NA	REGENIE_SE=0.402045;MAC=6.000000	RINT	Pass	Yes	No	Mean L3 in fornix on FA (fractional anisotropy) skeleton (from dMRI data)	0	Brain MRI	0	Imaging	Brain MRI	Other	25301	25301
TET2	25301_Mean_L3_in_fornix_on_FA_skeleton_2_0__RINT	UKB_CHIP_genes_phenome	ADD-WGR-LR	0.00102667	-0.112419	0.114473	0.985848	0.00436025	33599	33306	293	0	NA	NA	NA	NA	REGENIE_SE=0.057882;MAC=293.000000	RINT	Pass	Yes	No	Mean L3 in fornix on FA (fractional anisotropy) skeleton (from dMRI data)	0	Brain MRI	0	Imaging	Brain MRI	Other	25301	25301
ASXL1	25302_Mean_L3_in_corticospinal_tract_on_FA_skeleton_right_2_0__RINT	UKB_CHIP_genes_phenome	ADD-WGR-LR	0.151363	-0.038855	0.341581	0.118852	0.00153278	33599	33496	103	0	NA	NA	NA	NA	REGENIE_SE=0.097052;MAC=103.000000	RINT	Pass	Yes	No	Mean L3 in corticospinal tract (right) on FA (fractional anisotropy) skeleton (from dMRI data)	0	Brain MRI	0	Imaging	Brain MRI	Other	25302	25302
GNAS	25302_Mean_L3_in_corticospinal_tract_on_FA_skeleton_right_2_0__RINT	UKB_CHIP_genes_phenome	ADD-WGR-LR	0.304505	-0.251897	0.860908	0.283432	0.000178577	33599	33587	12	0	NA	NA	NA	NA	REGENIE_SE=0.283884;MAC=12.000000	RINT	Pass	Yes	No	Mean L3 in corticospinal tract (right) on FA (fractional anisotropy) skeleton (from dMRI data)	0	Brain MRI	0	Imaging	Brain MRI	Other	25302	25302
GNB1	25302_Mean_L3_in_corticospinal_tract_on_FA_skeleton_right_2_0__RINT	UKB_CHIP_genes_phenome	ADD-WGR-LR	0.180271	-0.375729	0.736271	0.525119	0.000178577	33599	33587	12	0	NA	NA	NA	NA	REGENIE_SE=0.283679;MAC=12.000000	RINT	Pass	Yes	No	Mean L3 in corticospinal tract (right) on FA (fractional anisotropy) skeleton (from dMRI data)	0	Brain MRI	0	Imaging	Brain MRI	Other	25302	25302
TP53	25302_Mean_L3_in_corticospinal_tract_on_FA_skeleton_right_2_0__RINT	UKB_CHIP_genes_phenome	ADD-WGR-LR	0.117889	-0.312871	0.548648	0.591685	0.000297628	33599	33579	20	0	NA	NA	NA	NA	REGENIE_SE=0.219779;MAC=20.000000	RINT	Pass	Yes	No	Mean L3 in corticospinal tract (right) on FA (fractional anisotropy) skeleton (from dMRI data)	0	Brain MRI	0	Imaging	Brain MRI	Other	25302	25302
SF3B1	25302_Mean_L3_in_corticospinal_tract_on_FA_skeleton_right_2_0__RINT	UKB_CHIP_genes_phenome	ADD-WGR-LR	0.219627	-0.64163	1.08088	0.617212	7.4407e-05	33599	33594	5	0	NA	NA	NA	NA	REGENIE_SE=0.439425;MAC=5.000000	RINT	Pass	Yes	No	Mean L3 in corticospinal tract (right) on FA (fractional anisotropy) skeleton (from dMRI data)	0	Brain MRI	0	Imaging	Brain MRI	Other	25302	25302
DNMT3A	25302_Mean_L3_in_corticospinal_tract_on_FA_skeleton_right_2_0__RINT	UKB_CHIP_genes_phenome	ADD-WGR-LR	-0.0131426	-0.0714904	0.0452053	0.658871	0.0169053	33599	32463	1136	0	NA	NA	NA	NA	REGENIE_SE=0.029770;MAC=1136.000000	RINT	Pass	Yes	No	Mean L3 in corticospinal tract (right) on FA (fractional anisotropy) skeleton (from dMRI data)	0	Brain MRI	0	Imaging	Brain MRI	Other	25302	25302
SRSF2	25302_Mean_L3_in_corticospinal_tract_on_FA_skeleton_right_2_0__RINT	UKB_CHIP_genes_phenome	ADD-WGR-LR	-0.114003	-0.628926	0.400921	0.664339	0.00020834	33599	33585	14	0	NA	NA	NA	NA	REGENIE_SE=0.262721;MAC=14.000000	RINT	Pass	Yes	No	Mean L3 in corticospinal tract (right) on FA (fractional anisotropy) skeleton (from dMRI data)	0	Brain MRI	0	Imaging	Brain MRI	Other	25302	25302
CBL	25302_Mean_L3_in_corticospinal_tract_on_FA_skeleton_right_2_0__RINT	UKB_CHIP_genes_phenome	ADD-WGR-LR	0.157357	-0.628947	0.943661	0.694887	8.92884e-05	33599	33593	6	0	NA	NA	NA	NA	REGENIE_SE=0.401183;MAC=6.000000	RINT	Pass	Yes	No	Mean L3 in corticospinal tract (right) on FA (fractional anisotropy) skeleton (from dMRI data)	0	Brain MRI	0	Imaging	Brain MRI	Other	25302	25302
JAK2	25302_Mean_L3_in_corticospinal_tract_on_FA_skeleton_right_2_0__RINT	UKB_CHIP_genes_phenome	ADD-WGR-LR	0.0547462	-0.399344	0.508836	0.813201	0.000267865	33599	33581	18	0	NA	NA	NA	NA	REGENIE_SE=0.231683;MAC=18.000000	RINT	Pass	Yes	No	Mean L3 in corticospinal tract (right) on FA (fractional anisotropy) skeleton (from dMRI data)	0	Brain MRI	0	Imaging	Brain MRI	Other	25302	25302
