## Supplemental Tables for "Exome sequencing of 628,388 individuals identifies common and rare variant associations with clonal hematopoiesis phenotypes" (part 17 of 41)

### Sheet: S40_UKB_phenotypic_associations (continued)
Name	Trait	Cohort	Model	Effect	LCI_Effect	UCI_Effect	Pval	AAF	Num_Cases	Cases_Ref	Cases_Het	Cases_Alt	Num_Controls	Controls_Ref	Controls_Het	Controls_Alt	Info	TraitType	Decision	inManu	inManuNonImaging	description	phe10_cat	ukb_cat	mf_cat	bio_domain	data_source	new_category	pheno_code	pheno_code_numeric
TET2	25302_Mean_L3_in_corticospinal_tract_on_FA_skeleton_right_2_0__RINT	UKB_CHIP_genes_phenome	ADD-WGR-LR	-0.00579597	-0.118998	0.107407	0.920066	0.00436025	33599	33306	293	0	NA	NA	NA	NA	REGENIE_SE=0.057757;MAC=293.000000	RINT	Pass	Yes	No	Mean L3 in corticospinal tract (right) on FA (fractional anisotropy) skeleton (from dMRI data)	0	Brain MRI	0	Imaging	Brain MRI	Other	25302	25302
PPM1D	25302_Mean_L3_in_corticospinal_tract_on_FA_skeleton_right_2_0__RINT	UKB_CHIP_genes_phenome	ADD-WGR-LR	-0.0158755	-0.337142	0.305391	0.922844	0.00053573	33599	33563	36	0	NA	NA	NA	NA	REGENIE_SE=0.163915;MAC=36.000000	RINT	Pass	Yes	No	Mean L3 in corticospinal tract (right) on FA (fractional anisotropy) skeleton (from dMRI data)	0	Brain MRI	0	Imaging	Brain MRI	Other	25302	25302
ASXL1	25303_Mean_L3_in_corticospinal_tract_on_FA_skeleton_left_2_0__RINT	UKB_CHIP_genes_phenome	ADD-WGR-LR	0.198717	0.00798578	0.389449	0.0411489	0.00153278	33599	33496	103	0	NA	NA	NA	NA	REGENIE_SE=0.097314;MAC=103.000000	RINT	Pass	Yes	No	Mean L3 in corticospinal tract (left) on FA (fractional anisotropy) skeleton (from dMRI data)	0	Brain MRI	0	Imaging	Brain MRI	Other	25303	25303
DNMT3A	25303_Mean_L3_in_corticospinal_tract_on_FA_skeleton_left_2_0__RINT	UKB_CHIP_genes_phenome	ADD-WGR-LR	0.0445687	-0.0139367	0.103074	0.135417	0.0169053	33599	32463	1136	0	NA	NA	NA	NA	REGENIE_SE=0.029850;MAC=1136.000000	RINT	Pass	Yes	No	Mean L3 in corticospinal tract (left) on FA (fractional anisotropy) skeleton (from dMRI data)	0	Brain MRI	0	Imaging	Brain MRI	Other	25303	25303
CBL	25303_Mean_L3_in_corticospinal_tract_on_FA_skeleton_left_2_0__RINT	UKB_CHIP_genes_phenome	ADD-WGR-LR	0.58852	-0.199907	1.37695	0.143464	8.92884e-05	33599	33593	6	0	NA	NA	NA	NA	REGENIE_SE=0.402266;MAC=6.000000	RINT	Pass	Yes	No	Mean L3 in corticospinal tract (left) on FA (fractional anisotropy) skeleton (from dMRI data)	0	Brain MRI	0	Imaging	Brain MRI	Other	25303	25303
TET2	25303_Mean_L3_in_corticospinal_tract_on_FA_skeleton_left_2_0__RINT	UKB_CHIP_genes_phenome	ADD-WGR-LR	0.0780021	-0.035506	0.19151	0.17802	0.00436025	33599	33306	293	0	NA	NA	NA	NA	REGENIE_SE=0.057913;MAC=293.000000	RINT	Pass	Yes	No	Mean L3 in corticospinal tract (left) on FA (fractional anisotropy) skeleton (from dMRI data)	0	Brain MRI	0	Imaging	Brain MRI	Other	25303	25303
PPM1D	25303_Mean_L3_in_corticospinal_tract_on_FA_skeleton_left_2_0__RINT	UKB_CHIP_genes_phenome	ADD-WGR-LR	0.186815	-0.135319	0.508949	0.255688	0.00053573	33599	33563	36	0	NA	NA	NA	NA	REGENIE_SE=0.164357;MAC=36.000000	RINT	Pass	Yes	No	Mean L3 in corticospinal tract (left) on FA (fractional anisotropy) skeleton (from dMRI data)	0	Brain MRI	0	Imaging	Brain MRI	Other	25303	25303
GNAS	25303_Mean_L3_in_corticospinal_tract_on_FA_skeleton_left_2_0__RINT	UKB_CHIP_genes_phenome	ADD-WGR-LR	0.268187	-0.289717	0.826092	0.346108	0.000178577	33599	33587	12	0	NA	NA	NA	NA	REGENIE_SE=0.284650;MAC=12.000000	RINT	Pass	Yes	No	Mean L3 in corticospinal tract (left) on FA (fractional anisotropy) skeleton (from dMRI data)	0	Brain MRI	0	Imaging	Brain MRI	Other	25303	25303
TP53	25303_Mean_L3_in_corticospinal_tract_on_FA_skeleton_left_2_0__RINT	UKB_CHIP_genes_phenome	ADD-WGR-LR	0.109109	-0.322813	0.541032	0.62052	0.000297628	33599	33579	20	0	NA	NA	NA	NA	REGENIE_SE=0.220373;MAC=20.000000	RINT	Pass	Yes	No	Mean L3 in corticospinal tract (left) on FA (fractional anisotropy) skeleton (from dMRI data)	0	Brain MRI	0	Imaging	Brain MRI	Other	25303	25303
JAK2	25303_Mean_L3_in_corticospinal_tract_on_FA_skeleton_left_2_0__RINT	UKB_CHIP_genes_phenome	ADD-WGR-LR	-0.101895	-0.557211	0.35342	0.660936	0.000267865	33599	33581	18	0	NA	NA	NA	NA	REGENIE_SE=0.232308;MAC=18.000000	RINT	Pass	Yes	No	Mean L3 in corticospinal tract (left) on FA (fractional anisotropy) skeleton (from dMRI data)	0	Brain MRI	0	Imaging	Brain MRI	Other	25303	25303
SRSF2	25303_Mean_L3_in_corticospinal_tract_on_FA_skeleton_left_2_0__RINT	UKB_CHIP_genes_phenome	ADD-WGR-LR	-0.0834444	-0.599758	0.432869	0.751425	0.00020834	33599	33585	14	0	NA	NA	NA	NA	REGENIE_SE=0.263430;MAC=14.000000	RINT	Pass	Yes	No	Mean L3 in corticospinal tract (left) on FA (fractional anisotropy) skeleton (from dMRI data)	0	Brain MRI	0	Imaging	Brain MRI	Other	25303	25303
SF3B1	25303_Mean_L3_in_corticospinal_tract_on_FA_skeleton_left_2_0__RINT	UKB_CHIP_genes_phenome	ADD-WGR-LR	0.113034	-0.750548	0.976616	0.797534	7.4407e-05	33599	33594	5	0	NA	NA	NA	NA	REGENIE_SE=0.440611;MAC=5.000000	RINT	Pass	Yes	No	Mean L3 in corticospinal tract (left) on FA (fractional anisotropy) skeleton (from dMRI data)	0	Brain MRI	0	Imaging	Brain MRI	Other	25303	25303
GNB1	25303_Mean_L3_in_corticospinal_tract_on_FA_skeleton_left_2_0__RINT	UKB_CHIP_genes_phenome	ADD-WGR-LR	0.0518481	-0.505653	0.609349	0.855364	0.000178577	33599	33587	12	0	NA	NA	NA	NA	REGENIE_SE=0.284444;MAC=12.000000	RINT	Pass	Yes	No	Mean L3 in corticospinal tract (left) on FA (fractional anisotropy) skeleton (from dMRI data)	0	Brain MRI	0	Imaging	Brain MRI	Other	25303	25303
GNB1	25304_Mean_L3_in_medial_lemniscus_on_FA_skeleton_right_2_0__RINT	UKB_CHIP_genes_phenome	ADD-WGR-LR	-0.7119	-1.27206	-0.151738	0.0127426	0.000178577	33599	33587	12	0	NA	NA	NA	NA	REGENIE_SE=0.285802;MAC=12.000000	RINT	Pass	Yes	No	Mean L3 in medial lemniscus (right) on FA (fractional anisotropy) skeleton (from dMRI data)	0	Brain MRI	0	Imaging	Brain MRI	Other	25304	25304
SF3B1	25304_Mean_L3_in_medial_lemniscus_on_FA_skeleton_right_2_0__RINT	UKB_CHIP_genes_phenome	ADD-WGR-LR	0.760902	-0.106802	1.62861	0.0856652	7.4407e-05	33599	33594	5	0	NA	NA	NA	NA	REGENIE_SE=0.442714;MAC=5.000000	RINT	Pass	Yes	No	Mean L3 in medial lemniscus (right) on FA (fractional anisotropy) skeleton (from dMRI data)	0	Brain MRI	0	Imaging	Brain MRI	Other	25304	25304
PPM1D	25304_Mean_L3_in_medial_lemniscus_on_FA_skeleton_right_2_0__RINT	UKB_CHIP_genes_phenome	ADD-WGR-LR	0.201601	-0.122071	0.525272	0.222171	0.00053573	33599	33563	36	0	NA	NA	NA	NA	REGENIE_SE=0.165142;MAC=36.000000	RINT	Pass	Yes	No	Mean L3 in medial lemniscus (right) on FA (fractional anisotropy) skeleton (from dMRI data)	0	Brain MRI	0	Imaging	Brain MRI	Other	25304	25304
GNAS	25304_Mean_L3_in_medial_lemniscus_on_FA_skeleton_right_2_0__RINT	UKB_CHIP_genes_phenome	ADD-WGR-LR	-0.282251	-0.842818	0.278316	0.323711	0.000178577	33599	33587	12	0	NA	NA	NA	NA	REGENIE_SE=0.286009;MAC=12.000000	RINT	Pass	Yes	No	Mean L3 in medial lemniscus (right) on FA (fractional anisotropy) skeleton (from dMRI data)	0	Brain MRI	0	Imaging	Brain MRI	Other	25304	25304
DNMT3A	25304_Mean_L3_in_medial_lemniscus_on_FA_skeleton_right_2_0__RINT	UKB_CHIP_genes_phenome	ADD-WGR-LR	-0.0285685	-0.0873531	0.0302161	0.340835	0.0169053	33599	32463	1136	0	NA	NA	NA	NA	REGENIE_SE=0.029993;MAC=1136.000000	RINT	Pass	Yes	No	Mean L3 in medial lemniscus (right) on FA (fractional anisotropy) skeleton (from dMRI data)	0	Brain MRI	0	Imaging	Brain MRI	Other	25304	25304
TET2	25304_Mean_L3_in_medial_lemniscus_on_FA_skeleton_right_2_0__RINT	UKB_CHIP_genes_phenome	ADD-WGR-LR	0.0467533	-0.0672966	0.160803	0.421708	0.00436025	33599	33306	293	0	NA	NA	NA	NA	REGENIE_SE=0.058190;MAC=293.000000	RINT	Pass	Yes	No	Mean L3 in medial lemniscus (right) on FA (fractional anisotropy) skeleton (from dMRI data)	0	Brain MRI	0	Imaging	Brain MRI	Other	25304	25304
ASXL1	25304_Mean_L3_in_medial_lemniscus_on_FA_skeleton_right_2_0__RINT	UKB_CHIP_genes_phenome	ADD-WGR-LR	0.0573917	-0.13425	0.249034	0.557233	0.00153278	33599	33496	103	0	NA	NA	NA	NA	REGENIE_SE=0.097778;MAC=103.000000	RINT	Pass	Yes	No	Mean L3 in medial lemniscus (right) on FA (fractional anisotropy) skeleton (from dMRI data)	0	Brain MRI	0	Imaging	Brain MRI	Other	25304	25304
TP53	25304_Mean_L3_in_medial_lemniscus_on_FA_skeleton_right_2_0__RINT	UKB_CHIP_genes_phenome	ADD-WGR-LR	0.11119	-0.322794	0.545174	0.615555	0.000297628	33599	33579	20	0	NA	NA	NA	NA	REGENIE_SE=0.221424;MAC=20.000000	RINT	Pass	Yes	No	Mean L3 in medial lemniscus (right) on FA (fractional anisotropy) skeleton (from dMRI data)	0	Brain MRI	0	Imaging	Brain MRI	Other	25304	25304
CBL	25304_Mean_L3_in_medial_lemniscus_on_FA_skeleton_right_2_0__RINT	UKB_CHIP_genes_phenome	ADD-WGR-LR	0.147175	-0.645015	0.939365	0.715764	8.92884e-05	33599	33593	6	0	NA	NA	NA	NA	REGENIE_SE=0.404186;MAC=6.000000	RINT	Pass	Yes	No	Mean L3 in medial lemniscus (right) on FA (fractional anisotropy) skeleton (from dMRI data)	0	Brain MRI	0	Imaging	Brain MRI	Other	25304	25304
JAK2	25304_Mean_L3_in_medial_lemniscus_on_FA_skeleton_right_2_0__RINT	UKB_CHIP_genes_phenome	ADD-WGR-LR	-0.0759314	-0.53342	0.381558	0.744951	0.000267865	33599	33581	18	0	NA	NA	NA	NA	REGENIE_SE=0.233417;MAC=18.000000	RINT	Pass	Yes	No	Mean L3 in medial lemniscus (right) on FA (fractional anisotropy) skeleton (from dMRI data)	0	Brain MRI	0	Imaging	Brain MRI	Other	25304	25304
SRSF2	25304_Mean_L3_in_medial_lemniscus_on_FA_skeleton_right_2_0__RINT	UKB_CHIP_genes_phenome	ADD-WGR-LR	0.0366351	-0.482143	0.555413	0.889917	0.00020834	33599	33585	14	0	NA	NA	NA	NA	REGENIE_SE=0.264688;MAC=14.000000	RINT	Pass	Yes	No	Mean L3 in medial lemniscus (right) on FA (fractional anisotropy) skeleton (from dMRI data)	0	Brain MRI	0	Imaging	Brain MRI	Other	25304	25304
GNB1	25305_Mean_L3_in_medial_lemniscus_on_FA_skeleton_left_2_0__RINT	UKB_CHIP_genes_phenome	ADD-WGR-LR	-0.567158	-1.12708	-0.00723809	0.0471111	0.000178577	33599	33587	12	0	NA	NA	NA	NA	REGENIE_SE=0.285679;MAC=12.000000	RINT	Pass	Yes	No	Mean L3 in medial lemniscus (left) on FA (fractional anisotropy) skeleton (from dMRI data)	0	Brain MRI	0	Imaging	Brain MRI	Other	25305	25305
GNAS	25305_Mean_L3_in_medial_lemniscus_on_FA_skeleton_left_2_0__RINT	UKB_CHIP_genes_phenome	ADD-WGR-LR	-0.523932	-1.08426	0.0363929	0.0668524	0.000178577	33599	33587	12	0	NA	NA	NA	NA	REGENIE_SE=0.285885;MAC=12.000000	RINT	Pass	Yes	No	Mean L3 in medial lemniscus (left) on FA (fractional anisotropy) skeleton (from dMRI data)	0	Brain MRI	0	Imaging	Brain MRI	Other	25305	25305
PPM1D	25305_Mean_L3_in_medial_lemniscus_on_FA_skeleton_left_2_0__RINT	UKB_CHIP_genes_phenome	ADD-WGR-LR	0.184785	-0.138747	0.508317	0.262955	0.00053573	33599	33563	36	0	NA	NA	NA	NA	REGENIE_SE=0.165070;MAC=36.000000	RINT	Pass	Yes	No	Mean L3 in medial lemniscus (left) on FA (fractional anisotropy) skeleton (from dMRI data)	0	Brain MRI	0	Imaging	Brain MRI	Other	25305	25305
SF3B1	25305_Mean_L3_in_medial_lemniscus_on_FA_skeleton_left_2_0__RINT	UKB_CHIP_genes_phenome	ADD-WGR-LR	0.470291	-0.397038	1.33762	0.287896	7.4407e-05	33599	33594	5	0	NA	NA	NA	NA	REGENIE_SE=0.442523;MAC=5.000000	RINT	Pass	Yes	No	Mean L3 in medial lemniscus (left) on FA (fractional anisotropy) skeleton (from dMRI data)	0	Brain MRI	0	Imaging	Brain MRI	Other	25305	25305
ASXL1	25305_Mean_L3_in_medial_lemniscus_on_FA_skeleton_left_2_0__RINT	UKB_CHIP_genes_phenome	ADD-WGR-LR	0.0930819	-0.0984773	0.284641	0.340904	0.00153278	33599	33496	103	0	NA	NA	NA	NA	REGENIE_SE=0.097736;MAC=103.000000	RINT	Pass	Yes	No	Mean L3 in medial lemniscus (left) on FA (fractional anisotropy) skeleton (from dMRI data)	0	Brain MRI	0	Imaging	Brain MRI	Other	25305	25305
TP53	25305_Mean_L3_in_medial_lemniscus_on_FA_skeleton_left_2_0__RINT	UKB_CHIP_genes_phenome	ADD-WGR-LR	-0.188998	-0.622794	0.244799	0.393148	0.000297628	33599	33579	20	0	NA	NA	NA	NA	REGENIE_SE=0.221329;MAC=20.000000	RINT	Pass	Yes	No	Mean L3 in medial lemniscus (left) on FA (fractional anisotropy) skeleton (from dMRI data)	0	Brain MRI	0	Imaging	Brain MRI	Other	25305	25305
JAK2	25305_Mean_L3_in_medial_lemniscus_on_FA_skeleton_left_2_0__RINT	UKB_CHIP_genes_phenome	ADD-WGR-LR	-0.0909438	-0.548235	0.366348	0.696694	0.000267865	33599	33581	18	0	NA	NA	NA	NA	REGENIE_SE=0.233316;MAC=18.000000	RINT	Pass	Yes	No	Mean L3 in medial lemniscus (left) on FA (fractional anisotropy) skeleton (from dMRI data)	0	Brain MRI	0	Imaging	Brain MRI	Other	25305	25305
TET2	25305_Mean_L3_in_medial_lemniscus_on_FA_skeleton_left_2_0__RINT	UKB_CHIP_genes_phenome	ADD-WGR-LR	0.0224492	-0.0915515	0.13645	0.699527	0.00436025	33599	33306	293	0	NA	NA	NA	NA	REGENIE_SE=0.058165;MAC=293.000000	RINT	Pass	Yes	No	Mean L3 in medial lemniscus (left) on FA (fractional anisotropy) skeleton (from dMRI data)	0	Brain MRI	0	Imaging	Brain MRI	Other	25305	25305
SRSF2	25305_Mean_L3_in_medial_lemniscus_on_FA_skeleton_left_2_0__RINT	UKB_CHIP_genes_phenome	ADD-WGR-LR	0.0938355	-0.424718	0.61239	0.722839	0.00020834	33599	33585	14	0	NA	NA	NA	NA	REGENIE_SE=0.264573;MAC=14.000000	RINT	Pass	Yes	No	Mean L3 in medial lemniscus (left) on FA (fractional anisotropy) skeleton (from dMRI data)	0	Brain MRI	0	Imaging	Brain MRI	Other	25305	25305
CBL	25305_Mean_L3_in_medial_lemniscus_on_FA_skeleton_left_2_0__RINT	UKB_CHIP_genes_phenome	ADD-WGR-LR	-0.0991356	-0.890984	0.692712	0.806164	8.92884e-05	33599	33593	6	0	NA	NA	NA	NA	REGENIE_SE=0.404012;MAC=6.000000	RINT	Pass	Yes	No	Mean L3 in medial lemniscus (left) on FA (fractional anisotropy) skeleton (from dMRI data)	0	Brain MRI	0	Imaging	Brain MRI	Other	25305	25305
DNMT3A	25305_Mean_L3_in_medial_lemniscus_on_FA_skeleton_left_2_0__RINT	UKB_CHIP_genes_phenome	ADD-WGR-LR	-0.00400942	-0.0627687	0.0547498	0.89361	0.0169053	33599	32463	1136	0	NA	NA	NA	NA	REGENIE_SE=0.029980;MAC=1136.000000	RINT	Pass	Yes	No	Mean L3 in medial lemniscus (left) on FA (fractional anisotropy) skeleton (from dMRI data)	0	Brain MRI	0	Imaging	Brain MRI	Other	25305	25305
CBL	25306_Mean_L3_in_inferior_cerebellar_peduncle_on_FA_skeleton_right_2_0__RINT	UKB_CHIP_genes_phenome	ADD-WGR-LR	-1.16104	-1.95165	-0.370435	0.00399829	8.92884e-05	33599	33593	6	0	NA	NA	NA	NA	REGENIE_SE=0.403377;MAC=6.000000	RINT	Pass	Yes	No	Mean L3 in inferior cerebellar peduncle (right) on FA (fractional anisotropy) skeleton (from dMRI data)	0	Brain MRI	0	Imaging	Brain MRI	Other	25306	25306
GNB1	25306_Mean_L3_in_inferior_cerebellar_peduncle_on_FA_skeleton_right_2_0__RINT	UKB_CHIP_genes_phenome	ADD-WGR-LR	-0.427447	-0.986489	0.131594	0.133977	0.000178577	33599	33587	12	0	NA	NA	NA	NA	REGENIE_SE=0.285230;MAC=12.000000	RINT	Pass	Yes	No	Mean L3 in inferior cerebellar peduncle (right) on FA (fractional anisotropy) skeleton (from dMRI data)	0	Brain MRI	0	Imaging	Brain MRI	Other	25306	25306
DNMT3A	25306_Mean_L3_in_inferior_cerebellar_peduncle_on_FA_skeleton_right_2_0__RINT	UKB_CHIP_genes_phenome	ADD-WGR-LR	0.0386641	-0.0200029	0.0973311	0.196461	0.0169053	33599	32463	1136	0	NA	NA	NA	NA	REGENIE_SE=0.029933;MAC=1136.000000	RINT	Pass	Yes	No	Mean L3 in inferior cerebellar peduncle (right) on FA (fractional anisotropy) skeleton (from dMRI data)	0	Brain MRI	0	Imaging	Brain MRI	Other	25306	25306
TP53	25306_Mean_L3_in_inferior_cerebellar_peduncle_on_FA_skeleton_right_2_0__RINT	UKB_CHIP_genes_phenome	ADD-WGR-LR	0.256891	-0.176225	0.690007	0.245032	0.000297628	33599	33579	20	0	NA	NA	NA	NA	REGENIE_SE=0.220981;MAC=20.000000	RINT	Pass	Yes	No	Mean L3 in inferior cerebellar peduncle (right) on FA (fractional anisotropy) skeleton (from dMRI data)	0	Brain MRI	0	Imaging	Brain MRI	Other	25306	25306
JAK2	25306_Mean_L3_in_inferior_cerebellar_peduncle_on_FA_skeleton_right_2_0__RINT	UKB_CHIP_genes_phenome	ADD-WGR-LR	-0.198381	-0.654955	0.258192	0.394433	0.000267865	33599	33581	18	0	NA	NA	NA	NA	REGENIE_SE=0.232950;MAC=18.000000	RINT	Pass	Yes	No	Mean L3 in inferior cerebellar peduncle (right) on FA (fractional anisotropy) skeleton (from dMRI data)	0	Brain MRI	0	Imaging	Brain MRI	Other	25306	25306
ASXL1	25306_Mean_L3_in_inferior_cerebellar_peduncle_on_FA_skeleton_right_2_0__RINT	UKB_CHIP_genes_phenome	ADD-WGR-LR	0.0658682	-0.12539	0.257127	0.499677	0.00153278	33599	33496	103	0	NA	NA	NA	NA	REGENIE_SE=0.097583;MAC=103.000000	RINT	Pass	Yes	No	Mean L3 in inferior cerebellar peduncle (right) on FA (fractional anisotropy) skeleton (from dMRI data)	0	Brain MRI	0	Imaging	Brain MRI	Other	25306	25306
GNAS	25306_Mean_L3_in_inferior_cerebellar_peduncle_on_FA_skeleton_right_2_0__RINT	UKB_CHIP_genes_phenome	ADD-WGR-LR	-0.190007	-0.749453	0.369439	0.505621	0.000178577	33599	33587	12	0	NA	NA	NA	NA	REGENIE_SE=0.285437;MAC=12.000000	RINT	Pass	Yes	No	Mean L3 in inferior cerebellar peduncle (right) on FA (fractional anisotropy) skeleton (from dMRI data)	0	Brain MRI	0	Imaging	Brain MRI	Other	25306	25306
SF3B1	25306_Mean_L3_in_inferior_cerebellar_peduncle_on_FA_skeleton_right_2_0__RINT	UKB_CHIP_genes_phenome	ADD-WGR-LR	-0.139808	-1.00578	0.72616	0.751676	7.4407e-05	33599	33594	5	0	NA	NA	NA	NA	REGENIE_SE=0.441829;MAC=5.000000	RINT	Pass	Yes	No	Mean L3 in inferior cerebellar peduncle (right) on FA (fractional anisotropy) skeleton (from dMRI data)	0	Brain MRI	0	Imaging	Brain MRI	Other	25306	25306
TET2	25306_Mean_L3_in_inferior_cerebellar_peduncle_on_FA_skeleton_right_2_0__RINT	UKB_CHIP_genes_phenome	ADD-WGR-LR	0.018287	-0.0955347	0.132109	0.752841	0.00436025	33599	33306	293	0	NA	NA	NA	NA	REGENIE_SE=0.058073;MAC=293.000000	RINT	Pass	Yes	No	Mean L3 in inferior cerebellar peduncle (right) on FA (fractional anisotropy) skeleton (from dMRI data)	0	Brain MRI	0	Imaging	Brain MRI	Other	25306	25306
SRSF2	25306_Mean_L3_in_inferior_cerebellar_peduncle_on_FA_skeleton_right_2_0__RINT	UKB_CHIP_genes_phenome	ADD-WGR-LR	0.0109202	-0.50682	0.52866	0.967025	0.00020834	33599	33585	14	0	NA	NA	NA	NA	REGENIE_SE=0.264158;MAC=14.000000	RINT	Pass	Yes	No	Mean L3 in inferior cerebellar peduncle (right) on FA (fractional anisotropy) skeleton (from dMRI data)	0	Brain MRI	0	Imaging	Brain MRI	Other	25306	25306
PPM1D	25306_Mean_L3_in_inferior_cerebellar_peduncle_on_FA_skeleton_right_2_0__RINT	UKB_CHIP_genes_phenome	ADD-WGR-LR	0.00566855	-0.317355	0.328692	0.972563	0.00053573	33599	33563	36	0	NA	NA	NA	NA	REGENIE_SE=0.164811;MAC=36.000000	RINT	Pass	Yes	No	Mean L3 in inferior cerebellar peduncle (right) on FA (fractional anisotropy) skeleton (from dMRI data)	0	Brain MRI	0	Imaging	Brain MRI	Other	25306	25306
CBL	25307_Mean_L3_in_inferior_cerebellar_peduncle_on_FA_skeleton_left_2_0__RINT	UKB_CHIP_genes_phenome	ADD-WGR-LR	-0.873483	-1.66427	-0.0826918	0.0303942	8.92884e-05	33599	33593	6	0	NA	NA	NA	NA	REGENIE_SE=0.403472;MAC=6.000000	RINT	Pass	Yes	No	Mean L3 in inferior cerebellar peduncle (left) on FA (fractional anisotropy) skeleton (from dMRI data)	0	Brain MRI	0	Imaging	Brain MRI	Other	25307	25307
GNB1	25307_Mean_L3_in_inferior_cerebellar_peduncle_on_FA_skeleton_left_2_0__RINT	UKB_CHIP_genes_phenome	ADD-WGR-LR	-0.538325	-1.0975	0.0208483	0.0591754	0.000178577	33599	33587	12	0	NA	NA	NA	NA	REGENIE_SE=0.285298;MAC=12.000000	RINT	Pass	Yes	No	Mean L3 in inferior cerebellar peduncle (left) on FA (fractional anisotropy) skeleton (from dMRI data)	0	Brain MRI	0	Imaging	Brain MRI	Other	25307	25307
GNAS	25307_Mean_L3_in_inferior_cerebellar_peduncle_on_FA_skeleton_left_2_0__RINT	UKB_CHIP_genes_phenome	ADD-WGR-LR	-0.407307	-0.966884	0.152271	0.153688	0.000178577	33599	33587	12	0	NA	NA	NA	NA	REGENIE_SE=0.285504;MAC=12.000000	RINT	Pass	Yes	No	Mean L3 in inferior cerebellar peduncle (left) on FA (fractional anisotropy) skeleton (from dMRI data)	0	Brain MRI	0	Imaging	Brain MRI	Other	25307	25307
DNMT3A	25307_Mean_L3_in_inferior_cerebellar_peduncle_on_FA_skeleton_left_2_0__RINT	UKB_CHIP_genes_phenome	ADD-WGR-LR	0.0413056	-0.0173752	0.0999865	0.167702	0.0169053	33599	32463	1136	0	NA	NA	NA	NA	REGENIE_SE=0.029940;MAC=1136.000000	RINT	Pass	Yes	No	Mean L3 in inferior cerebellar peduncle (left) on FA (fractional anisotropy) skeleton (from dMRI data)	0	Brain MRI	0	Imaging	Brain MRI	Other	25307	25307
TET2	25307_Mean_L3_in_inferior_cerebellar_peduncle_on_FA_skeleton_left_2_0__RINT	UKB_CHIP_genes_phenome	ADD-WGR-LR	0.0748678	-0.0389807	0.188716	0.197437	0.00436025	33599	33306	293	0	NA	NA	NA	NA	REGENIE_SE=0.058087;MAC=293.000000	RINT	Pass	Yes	No	Mean L3 in inferior cerebellar peduncle (left) on FA (fractional anisotropy) skeleton (from dMRI data)	0	Brain MRI	0	Imaging	Brain MRI	Other	25307	25307
ASXL1	25307_Mean_L3_in_inferior_cerebellar_peduncle_on_FA_skeleton_left_2_0__RINT	UKB_CHIP_genes_phenome	ADD-WGR-LR	0.0876041	-0.1037	0.278908	0.369436	0.00153278	33599	33496	103	0	NA	NA	NA	NA	REGENIE_SE=0.097606;MAC=103.000000	RINT	Pass	Yes	No	Mean L3 in inferior cerebellar peduncle (left) on FA (fractional anisotropy) skeleton (from dMRI data)	0	Brain MRI	0	Imaging	Brain MRI	Other	25307	25307
TP53	25307_Mean_L3_in_inferior_cerebellar_peduncle_on_FA_skeleton_left_2_0__RINT	UKB_CHIP_genes_phenome	ADD-WGR-LR	0.192926	-0.240291	0.626144	0.382752	0.000297628	33599	33579	20	0	NA	NA	NA	NA	REGENIE_SE=0.221033;MAC=20.000000	RINT	Pass	Yes	No	Mean L3 in inferior cerebellar peduncle (left) on FA (fractional anisotropy) skeleton (from dMRI data)	0	Brain MRI	0	Imaging	Brain MRI	Other	25307	25307
PPM1D	25307_Mean_L3_in_inferior_cerebellar_peduncle_on_FA_skeleton_left_2_0__RINT	UKB_CHIP_genes_phenome	ADD-WGR-LR	0.0909033	-0.232197	0.414003	0.581339	0.00053573	33599	33563	36	0	NA	NA	NA	NA	REGENIE_SE=0.164850;MAC=36.000000	RINT	Pass	Yes	No	Mean L3 in inferior cerebellar peduncle (left) on FA (fractional anisotropy) skeleton (from dMRI data)	0	Brain MRI	0	Imaging	Brain MRI	Other	25307	25307
JAK2	25307_Mean_L3_in_inferior_cerebellar_peduncle_on_FA_skeleton_left_2_0__RINT	UKB_CHIP_genes_phenome	ADD-WGR-LR	0.0772531	-0.379428	0.533934	0.740228	0.000267865	33599	33581	18	0	NA	NA	NA	NA	REGENIE_SE=0.233005;MAC=18.000000	RINT	Pass	Yes	No	Mean L3 in inferior cerebellar peduncle (left) on FA (fractional anisotropy) skeleton (from dMRI data)	0	Brain MRI	0	Imaging	Brain MRI	Other	25307	25307
SRSF2	25307_Mean_L3_in_inferior_cerebellar_peduncle_on_FA_skeleton_left_2_0__RINT	UKB_CHIP_genes_phenome	ADD-WGR-LR	0.0201026	-0.497759	0.537965	0.939353	0.00020834	33599	33585	14	0	NA	NA	NA	NA	REGENIE_SE=0.264220;MAC=14.000000	RINT	Pass	Yes	No	Mean L3 in inferior cerebellar peduncle (left) on FA (fractional anisotropy) skeleton (from dMRI data)	0	Brain MRI	0	Imaging	Brain MRI	Other	25307	25307
SF3B1	25307_Mean_L3_in_inferior_cerebellar_peduncle_on_FA_skeleton_left_2_0__RINT	UKB_CHIP_genes_phenome	ADD-WGR-LR	0.0200966	-0.846075	0.886269	0.963729	7.4407e-05	33599	33594	5	0	NA	NA	NA	NA	REGENIE_SE=0.441933;MAC=5.000000	RINT	Pass	Yes	No	Mean L3 in inferior cerebellar peduncle (left) on FA (fractional anisotropy) skeleton (from dMRI data)	0	Brain MRI	0	Imaging	Brain MRI	Other	25307	25307
CBL	25308_Mean_L3_in_superior_cerebellar_peduncle_on_FA_skeleton_right_2_0__RINT	UKB_CHIP_genes_phenome	ADD-WGR-LR	-0.79357	-1.57241	-0.0147333	0.0458208	8.92884e-05	33599	33593	6	0	NA	NA	NA	NA	REGENIE_SE=0.397373;MAC=6.000000	RINT	Pass	Yes	No	Mean L3 in superior cerebellar peduncle (right) on FA (fractional anisotropy) skeleton (from dMRI data)	0	Brain MRI	0	Imaging	Brain MRI	Other	25308	25308
PPM1D	25308_Mean_L3_in_superior_cerebellar_peduncle_on_FA_skeleton_right_2_0__RINT	UKB_CHIP_genes_phenome	ADD-WGR-LR	-0.223652	-0.541867	0.0945637	0.16835	0.00053573	33599	33563	36	0	NA	NA	NA	NA	REGENIE_SE=0.162358;MAC=36.000000	RINT	Pass	Yes	No	Mean L3 in superior cerebellar peduncle (right) on FA (fractional anisotropy) skeleton (from dMRI data)	0	Brain MRI	0	Imaging	Brain MRI	Other	25308	25308
ASXL1	25308_Mean_L3_in_superior_cerebellar_peduncle_on_FA_skeleton_right_2_0__RINT	UKB_CHIP_genes_phenome	ADD-WGR-LR	0.124657	-0.0637549	0.313068	0.194717	0.00153278	33599	33496	103	0	NA	NA	NA	NA	REGENIE_SE=0.096130;MAC=103.000000	RINT	Pass	Yes	No	Mean L3 in superior cerebellar peduncle (right) on FA (fractional anisotropy) skeleton (from dMRI data)	0	Brain MRI	0	Imaging	Brain MRI	Other	25308	25308
TET2	25308_Mean_L3_in_superior_cerebellar_peduncle_on_FA_skeleton_right_2_0__RINT	UKB_CHIP_genes_phenome	ADD-WGR-LR	0.0685245	-0.0436029	0.180652	0.230997	0.00436025	33599	33306	293	0	NA	NA	NA	NA	REGENIE_SE=0.057209;MAC=293.000000	RINT	Pass	Yes	No	Mean L3 in superior cerebellar peduncle (right) on FA (fractional anisotropy) skeleton (from dMRI data)	0	Brain MRI	0	Imaging	Brain MRI	Other	25308	25308
SRSF2	25308_Mean_L3_in_superior_cerebellar_peduncle_on_FA_skeleton_right_2_0__RINT	UKB_CHIP_genes_phenome	ADD-WGR-LR	-0.307837	-0.81787	0.202197	0.236825	0.00020834	33599	33585	14	0	NA	NA	NA	NA	REGENIE_SE=0.260226;MAC=14.000000	RINT	Pass	Yes	No	Mean L3 in superior cerebellar peduncle (right) on FA (fractional anisotropy) skeleton (from dMRI data)	0	Brain MRI	0	Imaging	Brain MRI	Other	25308	25308
JAK2	25308_Mean_L3_in_superior_cerebellar_peduncle_on_FA_skeleton_right_2_0__RINT	UKB_CHIP_genes_phenome	ADD-WGR-LR	0.257001	-0.192776	0.706779	0.262749	0.000267865	33599	33581	18	0	NA	NA	NA	NA	REGENIE_SE=0.229482;MAC=18.000000	RINT	Pass	Yes	No	Mean L3 in superior cerebellar peduncle (right) on FA (fractional anisotropy) skeleton (from dMRI data)	0	Brain MRI	0	Imaging	Brain MRI	Other	25308	25308
GNB1	25308_Mean_L3_in_superior_cerebellar_peduncle_on_FA_skeleton_right_2_0__RINT	UKB_CHIP_genes_phenome	ADD-WGR-LR	-0.281362	-0.832081	0.269358	0.316661	0.000178577	33599	33587	12	0	NA	NA	NA	NA	REGENIE_SE=0.280985;MAC=12.000000	RINT	Pass	Yes	No	Mean L3 in superior cerebellar peduncle (right) on FA (fractional anisotropy) skeleton (from dMRI data)	0	Brain MRI	0	Imaging	Brain MRI	Other	25308	25308
GNAS	25308_Mean_L3_in_superior_cerebellar_peduncle_on_FA_skeleton_right_2_0__RINT	UKB_CHIP_genes_phenome	ADD-WGR-LR	-0.250288	-0.801406	0.30083	0.373406	0.000178577	33599	33587	12	0	NA	NA	NA	NA	REGENIE_SE=0.281188;MAC=12.000000	RINT	Pass	Yes	No	Mean L3 in superior cerebellar peduncle (right) on FA (fractional anisotropy) skeleton (from dMRI data)	0	Brain MRI	0	Imaging	Brain MRI	Other	25308	25308
SF3B1	25308_Mean_L3_in_superior_cerebellar_peduncle_on_FA_skeleton_right_2_0__RINT	UKB_CHIP_genes_phenome	ADD-WGR-LR	0.0935146	-0.759563	0.946592	0.829883	7.4407e-05	33599	33594	5	0	NA	NA	NA	NA	REGENIE_SE=0.435252;MAC=5.000000	RINT	Pass	Yes	No	Mean L3 in superior cerebellar peduncle (right) on FA (fractional anisotropy) skeleton (from dMRI data)	0	Brain MRI	0	Imaging	Brain MRI	Other	25308	25308
TP53	25308_Mean_L3_in_superior_cerebellar_peduncle_on_FA_skeleton_right_2_0__RINT	UKB_CHIP_genes_phenome	ADD-WGR-LR	0.0186556	-0.408013	0.445324	0.931707	0.000297628	33599	33579	20	0	NA	NA	NA	NA	REGENIE_SE=0.217692;MAC=20.000000	RINT	Pass	Yes	No	Mean L3 in superior cerebellar peduncle (right) on FA (fractional anisotropy) skeleton (from dMRI data)	0	Brain MRI	0	Imaging	Brain MRI	Other	25308	25308
DNMT3A	25308_Mean_L3_in_superior_cerebellar_peduncle_on_FA_skeleton_right_2_0__RINT	UKB_CHIP_genes_phenome	ADD-WGR-LR	0.00209041	-0.0557033	0.0598841	0.943483	0.0169053	33599	32463	1136	0	NA	NA	NA	NA	REGENIE_SE=0.029487;MAC=1136.000000	RINT	Pass	Yes	No	Mean L3 in superior cerebellar peduncle (right) on FA (fractional anisotropy) skeleton (from dMRI data)	0	Brain MRI	0	Imaging	Brain MRI	Other	25308	25308
SRSF2	25309_Mean_L3_in_superior_cerebellar_peduncle_on_FA_skeleton_left_2_0__RINT	UKB_CHIP_genes_phenome	ADD-WGR-LR	-0.600721	-1.11157	-0.0898704	0.0211797	0.00020834	33599	33585	14	0	NA	NA	NA	NA	REGENIE_SE=0.260643;MAC=14.000000	RINT	Pass	Yes	No	Mean L3 in superior cerebellar peduncle (left) on FA (fractional anisotropy) skeleton (from dMRI data)	0	Brain MRI	0	Imaging	Brain MRI	Other	25309	25309
CBL	25309_Mean_L3_in_superior_cerebellar_peduncle_on_FA_skeleton_left_2_0__RINT	UKB_CHIP_genes_phenome	ADD-WGR-LR	-0.80968	-1.58977	-0.029595	0.0419192	8.92884e-05	33599	33593	6	0	NA	NA	NA	NA	REGENIE_SE=0.398010;MAC=6.000000	RINT	Pass	Yes	No	Mean L3 in superior cerebellar peduncle (left) on FA (fractional anisotropy) skeleton (from dMRI data)	0	Brain MRI	0	Imaging	Brain MRI	Other	25309	25309
GNB1	25309_Mean_L3_in_superior_cerebellar_peduncle_on_FA_skeleton_left_2_0__RINT	UKB_CHIP_genes_phenome	ADD-WGR-LR	-0.48007	-1.03167	0.0715328	0.0880467	0.000178577	33599	33587	12	0	NA	NA	NA	NA	REGENIE_SE=0.281435;MAC=12.000000	RINT	Pass	Yes	No	Mean L3 in superior cerebellar peduncle (left) on FA (fractional anisotropy) skeleton (from dMRI data)	0	Brain MRI	0	Imaging	Brain MRI	Other	25309	25309
PPM1D	25309_Mean_L3_in_superior_cerebellar_peduncle_on_FA_skeleton_left_2_0__RINT	UKB_CHIP_genes_phenome	ADD-WGR-LR	-0.253942	-0.572668	0.0647835	0.118386	0.00053573	33599	33563	36	0	NA	NA	NA	NA	REGENIE_SE=0.162618;MAC=36.000000	RINT	Pass	Yes	No	Mean L3 in superior cerebellar peduncle (left) on FA (fractional anisotropy) skeleton (from dMRI data)	0	Brain MRI	0	Imaging	Brain MRI	Other	25309	25309
TET2	25309_Mean_L3_in_superior_cerebellar_peduncle_on_FA_skeleton_left_2_0__RINT	UKB_CHIP_genes_phenome	ADD-WGR-LR	0.0662301	-0.0460771	0.178537	0.247749	0.00436025	33599	33306	293	0	NA	NA	NA	NA	REGENIE_SE=0.057301;MAC=293.000000	RINT	Pass	Yes	No	Mean L3 in superior cerebellar peduncle (left) on FA (fractional anisotropy) skeleton (from dMRI data)	0	Brain MRI	0	Imaging	Brain MRI	Other	25309	25309
JAK2	25309_Mean_L3_in_superior_cerebellar_peduncle_on_FA_skeleton_left_2_0__RINT	UKB_CHIP_genes_phenome	ADD-WGR-LR	0.243805	-0.206694	0.694303	0.288821	0.000267865	33599	33581	18	0	NA	NA	NA	NA	REGENIE_SE=0.229850;MAC=18.000000	RINT	Pass	Yes	No	Mean L3 in superior cerebellar peduncle (left) on FA (fractional anisotropy) skeleton (from dMRI data)	0	Brain MRI	0	Imaging	Brain MRI	Other	25309	25309
ASXL1	25309_Mean_L3_in_superior_cerebellar_peduncle_on_FA_skeleton_left_2_0__RINT	UKB_CHIP_genes_phenome	ADD-WGR-LR	0.0885091	-0.100204	0.277223	0.357965	0.00153278	33599	33496	103	0	NA	NA	NA	NA	REGENIE_SE=0.096284;MAC=103.000000	RINT	Pass	Yes	No	Mean L3 in superior cerebellar peduncle (left) on FA (fractional anisotropy) skeleton (from dMRI data)	0	Brain MRI	0	Imaging	Brain MRI	Other	25309	25309
DNMT3A	25309_Mean_L3_in_superior_cerebellar_peduncle_on_FA_skeleton_left_2_0__RINT	UKB_CHIP_genes_phenome	ADD-WGR-LR	0.0176363	-0.04025	0.0755227	0.55041	0.0169053	33599	32463	1136	0	NA	NA	NA	NA	REGENIE_SE=0.029534;MAC=1136.000000	RINT	Pass	Yes	No	Mean L3 in superior cerebellar peduncle (left) on FA (fractional anisotropy) skeleton (from dMRI data)	0	Brain MRI	0	Imaging	Brain MRI	Other	25309	25309
SF3B1	25309_Mean_L3_in_superior_cerebellar_peduncle_on_FA_skeleton_left_2_0__RINT	UKB_CHIP_genes_phenome	ADD-WGR-LR	0.227078	-0.627368	1.08152	0.60245	7.4407e-05	33599	33594	5	0	NA	NA	NA	NA	REGENIE_SE=0.435949;MAC=5.000000	RINT	Pass	Yes	No	Mean L3 in superior cerebellar peduncle (left) on FA (fractional anisotropy) skeleton (from dMRI data)	0	Brain MRI	0	Imaging	Brain MRI	Other	25309	25309
GNAS	25309_Mean_L3_in_superior_cerebellar_peduncle_on_FA_skeleton_left_2_0__RINT	UKB_CHIP_genes_phenome	ADD-WGR-LR	-0.0748392	-0.626841	0.477162	0.790449	0.000178577	33599	33587	12	0	NA	NA	NA	NA	REGENIE_SE=0.281639;MAC=12.000000	RINT	Pass	Yes	No	Mean L3 in superior cerebellar peduncle (left) on FA (fractional anisotropy) skeleton (from dMRI data)	0	Brain MRI	0	Imaging	Brain MRI	Other	25309	25309
TP53	25309_Mean_L3_in_superior_cerebellar_peduncle_on_FA_skeleton_left_2_0__RINT	UKB_CHIP_genes_phenome	ADD-WGR-LR	-0.00341583	-0.430768	0.423937	0.987501	0.000297628	33599	33579	20	0	NA	NA	NA	NA	REGENIE_SE=0.218041;MAC=20.000000	RINT	Pass	Yes	No	Mean L3 in superior cerebellar peduncle (left) on FA (fractional anisotropy) skeleton (from dMRI data)	0	Brain MRI	0	Imaging	Brain MRI	Other	25309	25309
JAK2	25310_Mean_L3_in_cerebral_peduncle_on_FA_skeleton_right_2_0__RINT	UKB_CHIP_genes_phenome	ADD-WGR-LR	0.465115	0.00884574	0.921384	0.0457208	0.000267865	33599	33581	18	0	NA	NA	NA	NA	REGENIE_SE=0.232795;MAC=18.000000	RINT	Pass	Yes	No	Mean L3 in cerebral peduncle (right) on FA (fractional anisotropy) skeleton (from dMRI data)	0	Brain MRI	0	Imaging	Brain MRI	Other	25310	25310
GNAS	25310_Mean_L3_in_cerebral_peduncle_on_FA_skeleton_right_2_0__RINT	UKB_CHIP_genes_phenome	ADD-WGR-LR	0.425731	-0.133341	0.984804	0.135567	0.000178577	33599	33587	12	0	NA	NA	NA	NA	REGENIE_SE=0.285246;MAC=12.000000	RINT	Pass	Yes	No	Mean L3 in cerebral peduncle (right) on FA (fractional anisotropy) skeleton (from dMRI data)	0	Brain MRI	0	Imaging	Brain MRI	Other	25310	25310
PPM1D	25310_Mean_L3_in_cerebral_peduncle_on_FA_skeleton_right_2_0__RINT	UKB_CHIP_genes_phenome	ADD-WGR-LR	-0.159665	-0.482473	0.163144	0.332336	0.00053573	33599	33563	36	0	NA	NA	NA	NA	REGENIE_SE=0.164701;MAC=36.000000	RINT	Pass	Yes	No	Mean L3 in cerebral peduncle (right) on FA (fractional anisotropy) skeleton (from dMRI data)	0	Brain MRI	0	Imaging	Brain MRI	Other	25310	25310
DNMT3A	25310_Mean_L3_in_cerebral_peduncle_on_FA_skeleton_right_2_0__RINT	UKB_CHIP_genes_phenome	ADD-WGR-LR	0.0272907	-0.0313371	0.0859186	0.361587	0.0169053	33599	32463	1136	0	NA	NA	NA	NA	REGENIE_SE=0.029913;MAC=1136.000000	RINT	Pass	Yes	No	Mean L3 in cerebral peduncle (right) on FA (fractional anisotropy) skeleton (from dMRI data)	0	Brain MRI	0	Imaging	Brain MRI	Other	25310	25310
SF3B1	25310_Mean_L3_in_cerebral_peduncle_on_FA_skeleton_right_2_0__RINT	UKB_CHIP_genes_phenome	ADD-WGR-LR	-0.343439	-1.20883	0.521952	0.436669	7.4407e-05	33599	33594	5	0	NA	NA	NA	NA	REGENIE_SE=0.441534;MAC=5.000000	RINT	Pass	Yes	No	Mean L3 in cerebral peduncle (right) on FA (fractional anisotropy) skeleton (from dMRI data)	0	Brain MRI	0	Imaging	Brain MRI	Other	25310	25310
GNB1	25310_Mean_L3_in_cerebral_peduncle_on_FA_skeleton_right_2_0__RINT	UKB_CHIP_genes_phenome	ADD-WGR-LR	-0.108102	-0.666771	0.450566	0.7045	0.000178577	33599	33587	12	0	NA	NA	NA	NA	REGENIE_SE=0.285040;MAC=12.000000	RINT	Pass	Yes	No	Mean L3 in cerebral peduncle (right) on FA (fractional anisotropy) skeleton (from dMRI data)	0	Brain MRI	0	Imaging	Brain MRI	Other	25310	25310
TET2	25310_Mean_L3_in_cerebral_peduncle_on_FA_skeleton_right_2_0__RINT	UKB_CHIP_genes_phenome	ADD-WGR-LR	0.0196912	-0.0940546	0.133437	0.734383	0.00436025	33599	33306	293	0	NA	NA	NA	NA	REGENIE_SE=0.058035;MAC=293.000000	RINT	Pass	Yes	No	Mean L3 in cerebral peduncle (right) on FA (fractional anisotropy) skeleton (from dMRI data)	0	Brain MRI	0	Imaging	Brain MRI	Other	25310	25310
CBL	25310_Mean_L3_in_cerebral_peduncle_on_FA_skeleton_right_2_0__RINT	UKB_CHIP_genes_phenome	ADD-WGR-LR	-0.115531	-0.905609	0.674546	0.774417	8.92884e-05	33599	33593	6	0	NA	NA	NA	NA	REGENIE_SE=0.403108;MAC=6.000000	RINT	Pass	Yes	No	Mean L3 in cerebral peduncle (right) on FA (fractional anisotropy) skeleton (from dMRI data)	0	Brain MRI	0	Imaging	Brain MRI	Other	25310	25310
SRSF2	25310_Mean_L3_in_cerebral_peduncle_on_FA_skeleton_right_2_0__RINT	UKB_CHIP_genes_phenome	ADD-WGR-LR	-0.0402064	-0.557601	0.477188	0.878944	0.00020834	33599	33585	14	0	NA	NA	NA	NA	REGENIE_SE=0.263982;MAC=14.000000	RINT	Pass	Yes	No	Mean L3 in cerebral peduncle (right) on FA (fractional anisotropy) skeleton (from dMRI data)	0	Brain MRI	0	Imaging	Brain MRI	Other	25310	25310
ASXL1	25310_Mean_L3_in_cerebral_peduncle_on_FA_skeleton_right_2_0__RINT	UKB_CHIP_genes_phenome	ADD-WGR-LR	-0.00861493	-0.199746	0.182516	0.929605	0.00153278	33599	33496	103	0	NA	NA	NA	NA	REGENIE_SE=0.097518;MAC=103.000000	RINT	Pass	Yes	No	Mean L3 in cerebral peduncle (right) on FA (fractional anisotropy) skeleton (from dMRI data)	0	Brain MRI	0	Imaging	Brain MRI	Other	25310	25310
TP53	25310_Mean_L3_in_cerebral_peduncle_on_FA_skeleton_right_2_0__RINT	UKB_CHIP_genes_phenome	ADD-WGR-LR	5.32855e-05	-0.432774	0.43288	0.999807	0.000297628	33599	33579	20	0	NA	NA	NA	NA	REGENIE_SE=0.220834;MAC=20.000000	RINT	Pass	Yes	No	Mean L3 in cerebral peduncle (right) on FA (fractional anisotropy) skeleton (from dMRI data)	0	Brain MRI	0	Imaging	Brain MRI	Other	25310	25310
GNB1	25311_Mean_L3_in_cerebral_peduncle_on_FA_skeleton_left_2_0__RINT	UKB_CHIP_genes_phenome	ADD-WGR-LR	-0.485946	-1.04527	0.0733728	0.0885959	0.000178577	33599	33587	12	0	NA	NA	NA	NA	REGENIE_SE=0.285372;MAC=12.000000	RINT	Pass	Yes	No	Mean L3 in cerebral peduncle (left) on FA (fractional anisotropy) skeleton (from dMRI data)	0	Brain MRI	0	Imaging	Brain MRI	Other	25311	25311
GNAS	25311_Mean_L3_in_cerebral_peduncle_on_FA_skeleton_left_2_0__RINT	UKB_CHIP_genes_phenome	ADD-WGR-LR	0.419049	-0.140674	0.978773	0.142276	0.000178577	33599	33587	12	0	NA	NA	NA	NA	REGENIE_SE=0.285579;MAC=12.000000	RINT	Pass	Yes	No	Mean L3 in cerebral peduncle (left) on FA (fractional anisotropy) skeleton (from dMRI data)	0	Brain MRI	0	Imaging	Brain MRI	Other	25311	25311
SRSF2	25311_Mean_L3_in_cerebral_peduncle_on_FA_skeleton_left_2_0__RINT	UKB_CHIP_genes_phenome	ADD-WGR-LR	-0.387406	-0.905403	0.130592	0.142692	0.00020834	33599	33585	14	0	NA	NA	NA	NA	REGENIE_SE=0.264289;MAC=14.000000	RINT	Pass	Yes	No	Mean L3 in cerebral peduncle (left) on FA (fractional anisotropy) skeleton (from dMRI data)	0	Brain MRI	0	Imaging	Brain MRI	Other	25311	25311
DNMT3A	25311_Mean_L3_in_cerebral_peduncle_on_FA_skeleton_left_2_0__RINT	UKB_CHIP_genes_phenome	ADD-WGR-LR	0.0408469	-0.0178493	0.099543	0.172584	0.0169053	33599	32463	1136	0	NA	NA	NA	NA	REGENIE_SE=0.029948;MAC=1136.000000	RINT	Pass	Yes	No	Mean L3 in cerebral peduncle (left) on FA (fractional anisotropy) skeleton (from dMRI data)	0	Brain MRI	0	Imaging	Brain MRI	Other	25311	25311
ASXL1	25311_Mean_L3_in_cerebral_peduncle_on_FA_skeleton_left_2_0__RINT	UKB_CHIP_genes_phenome	ADD-WGR-LR	-0.0835277	-0.274881	0.107826	0.39225	0.00153278	33599	33496	103	0	NA	NA	NA	NA	REGENIE_SE=0.097631;MAC=103.000000	RINT	Pass	Yes	No	Mean L3 in cerebral peduncle (left) on FA (fractional anisotropy) skeleton (from dMRI data)	0	Brain MRI	0	Imaging	Brain MRI	Other	25311	25311
JAK2	25311_Mean_L3_in_cerebral_peduncle_on_FA_skeleton_left_2_0__RINT	UKB_CHIP_genes_phenome	ADD-WGR-LR	0.137831	-0.31897	0.594631	0.554265	0.000267865	33599	33581	18	0	NA	NA	NA	NA	REGENIE_SE=0.233066;MAC=18.000000	RINT	Pass	Yes	No	Mean L3 in cerebral peduncle (left) on FA (fractional anisotropy) skeleton (from dMRI data)	0	Brain MRI	0	Imaging	Brain MRI	Other	25311	25311
TET2	25311_Mean_L3_in_cerebral_peduncle_on_FA_skeleton_left_2_0__RINT	UKB_CHIP_genes_phenome	ADD-WGR-LR	-0.0304677	-0.144346	0.0834106	0.600013	0.00436025	33599	33306	293	0	NA	NA	NA	NA	REGENIE_SE=0.058102;MAC=293.000000	RINT	Pass	Yes	No	Mean L3 in cerebral peduncle (left) on FA (fractional anisotropy) skeleton (from dMRI data)	0	Brain MRI	0	Imaging	Brain MRI	Other	25311	25311
CBL	25311_Mean_L3_in_cerebral_peduncle_on_FA_skeleton_left_2_0__RINT	UKB_CHIP_genes_phenome	ADD-WGR-LR	0.176591	-0.614407	0.967589	0.661703	8.92884e-05	33599	33593	6	0	NA	NA	NA	NA	REGENIE_SE=0.403578;MAC=6.000000	RINT	Pass	Yes	No	Mean L3 in cerebral peduncle (left) on FA (fractional anisotropy) skeleton (from dMRI data)	0	Brain MRI	0	Imaging	Brain MRI	Other	25311	25311
SF3B1	25311_Mean_L3_in_cerebral_peduncle_on_FA_skeleton_left_2_0__RINT	UKB_CHIP_genes_phenome	ADD-WGR-LR	-0.185585	-1.05198	0.680813	0.674609	7.4407e-05	33599	33594	5	0	NA	NA	NA	NA	REGENIE_SE=0.442048;MAC=5.000000	RINT	Pass	Yes	No	Mean L3 in cerebral peduncle (left) on FA (fractional anisotropy) skeleton (from dMRI data)	0	Brain MRI	0	Imaging	Brain MRI	Other	25311	25311
PPM1D	25311_Mean_L3_in_cerebral_peduncle_on_FA_skeleton_left_2_0__RINT	UKB_CHIP_genes_phenome	ADD-WGR-LR	-0.0471814	-0.370366	0.276003	0.774776	0.00053573	33599	33563	36	0	NA	NA	NA	NA	REGENIE_SE=0.164893;MAC=36.000000	RINT	Pass	Yes	No	Mean L3 in cerebral peduncle (left) on FA (fractional anisotropy) skeleton (from dMRI data)	0	Brain MRI	0	Imaging	Brain MRI	Other	25311	25311
TP53	25311_Mean_L3_in_cerebral_peduncle_on_FA_skeleton_left_2_0__RINT	UKB_CHIP_genes_phenome	ADD-WGR-LR	0.053143	-0.380188	0.486474	0.810046	0.000297628	33599	33579	20	0	NA	NA	NA	NA	REGENIE_SE=0.221091;MAC=20.000000	RINT	Pass	Yes	No	Mean L3 in cerebral peduncle (left) on FA (fractional anisotropy) skeleton (from dMRI data)	0	Brain MRI	0	Imaging	Brain MRI	Other	25311	25311
SRSF2	25312_Mean_L3_in_anterior_limb_of_internal_capsule_on_FA_skeleton_right_2_0__RINT	UKB_CHIP_genes_phenome	ADD-WGR-LR	0.345996	-0.167784	0.859775	0.186868	0.00020834	33599	33585	14	0	NA	NA	NA	NA	REGENIE_SE=0.262137;MAC=14.000000	RINT	Pass	Yes	No	Mean L3 in anterior limb of internal capsule (right) on FA (fractional anisotropy) skeleton (from dMRI data)	0	Brain MRI	0	Imaging	Brain MRI	Other	25312	25312
SF3B1	25312_Mean_L3_in_anterior_limb_of_internal_capsule_on_FA_skeleton_right_2_0__RINT	UKB_CHIP_genes_phenome	ADD-WGR-LR	0.390516	-0.468828	1.24986	0.373103	7.4407e-05	33599	33594	5	0	NA	NA	NA	NA	REGENIE_SE=0.438449;MAC=5.000000	RINT	Pass	Yes	No	Mean L3 in anterior limb of internal capsule (right) on FA (fractional anisotropy) skeleton (from dMRI data)	0	Brain MRI	0	Imaging	Brain MRI	Other	25312	25312
DNMT3A	25312_Mean_L3_in_anterior_limb_of_internal_capsule_on_FA_skeleton_right_2_0__RINT	UKB_CHIP_genes_phenome	ADD-WGR-LR	0.0251169	-0.0331013	0.0833351	0.397786	0.0169053	33599	32463	1136	0	NA	NA	NA	NA	REGENIE_SE=0.029704;MAC=1136.000000	RINT	Pass	Yes	No	Mean L3 in anterior limb of internal capsule (right) on FA (fractional anisotropy) skeleton (from dMRI data)	0	Brain MRI	0	Imaging	Brain MRI	Other	25312	25312
TP53	25312_Mean_L3_in_anterior_limb_of_internal_capsule_on_FA_skeleton_right_2_0__RINT	UKB_CHIP_genes_phenome	ADD-WGR-LR	0.146596	-0.283206	0.576399	0.503813	0.000297628	33599	33579	20	0	NA	NA	NA	NA	REGENIE_SE=0.219291;MAC=20.000000	RINT	Pass	Yes	No	Mean L3 in anterior limb of internal capsule (right) on FA (fractional anisotropy) skeleton (from dMRI data)	0	Brain MRI	0	Imaging	Brain MRI	Other	25312	25312
ASXL1	25312_Mean_L3_in_anterior_limb_of_internal_capsule_on_FA_skeleton_right_2_0__RINT	UKB_CHIP_genes_phenome	ADD-WGR-LR	-0.0467889	-0.236584	0.143007	0.628971	0.00153278	33599	33496	103	0	NA	NA	NA	NA	REGENIE_SE=0.096836;MAC=103.000000	RINT	Pass	Yes	No	Mean L3 in anterior limb of internal capsule (right) on FA (fractional anisotropy) skeleton (from dMRI data)	0	Brain MRI	0	Imaging	Brain MRI	Other	25312	25312
JAK2	25312_Mean_L3_in_anterior_limb_of_internal_capsule_on_FA_skeleton_right_2_0__RINT	UKB_CHIP_genes_phenome	ADD-WGR-LR	-0.0847507	-0.537832	0.36833	0.713903	0.000267865	33599	33581	18	0	NA	NA	NA	NA	REGENIE_SE=0.231168;MAC=18.000000	RINT	Pass	Yes	No	Mean L3 in anterior limb of internal capsule (right) on FA (fractional anisotropy) skeleton (from dMRI data)	0	Brain MRI	0	Imaging	Brain MRI	Other	25312	25312
PPM1D	25312_Mean_L3_in_anterior_limb_of_internal_capsule_on_FA_skeleton_right_2_0__RINT	UKB_CHIP_genes_phenome	ADD-WGR-LR	0.0282422	-0.292311	0.348795	0.862902	0.00053573	33599	33563	36	0	NA	NA	NA	NA	REGENIE_SE=0.163550;MAC=36.000000	RINT	Pass	Yes	No	Mean L3 in anterior limb of internal capsule (right) on FA (fractional anisotropy) skeleton (from dMRI data)	0	Brain MRI	0	Imaging	Brain MRI	Other	25312	25312
GNAS	25312_Mean_L3_in_anterior_limb_of_internal_capsule_on_FA_skeleton_right_2_0__RINT	UKB_CHIP_genes_phenome	ADD-WGR-LR	0.0415828	-0.513583	0.596749	0.883287	0.000178577	33599	33587	12	0	NA	NA	NA	NA	REGENIE_SE=0.283253;MAC=12.000000	RINT	Pass	Yes	No	Mean L3 in anterior limb of internal capsule (right) on FA (fractional anisotropy) skeleton (from dMRI data)	0	Brain MRI	0	Imaging	Brain MRI	Other	25312	25312
CBL	25312_Mean_L3_in_anterior_limb_of_internal_capsule_on_FA_skeleton_right_2_0__RINT	UKB_CHIP_genes_phenome	ADD-WGR-LR	0.0183501	-0.766207	0.802908	0.963436	8.92884e-05	33599	33593	6	0	NA	NA	NA	NA	REGENIE_SE=0.400292;MAC=6.000000	RINT	Pass	Yes	No	Mean L3 in anterior limb of internal capsule (right) on FA (fractional anisotropy) skeleton (from dMRI data)	0	Brain MRI	0	Imaging	Brain MRI	Other	25312	25312
GNB1	25312_Mean_L3_in_anterior_limb_of_internal_capsule_on_FA_skeleton_right_2_0__RINT	UKB_CHIP_genes_phenome	ADD-WGR-LR	-0.00453328	-0.559298	0.550232	0.987222	0.000178577	33599	33587	12	0	NA	NA	NA	NA	REGENIE_SE=0.283048;MAC=12.000000	RINT	Pass	Yes	No	Mean L3 in anterior limb of internal capsule (right) on FA (fractional anisotropy) skeleton (from dMRI data)	0	Brain MRI	0	Imaging	Brain MRI	Other	25312	25312
TET2	25312_Mean_L3_in_anterior_limb_of_internal_capsule_on_FA_skeleton_right_2_0__RINT	UKB_CHIP_genes_phenome	ADD-WGR-LR	0.000817398	-0.112134	0.113768	0.988683	0.00436025	33599	33306	293	0	NA	NA	NA	NA	REGENIE_SE=0.057629;MAC=293.000000	RINT	Pass	Yes	No	Mean L3 in anterior limb of internal capsule (right) on FA (fractional anisotropy) skeleton (from dMRI data)	0	Brain MRI	0	Imaging	Brain MRI	Other	25312	25312
SRSF2	25313_Mean_L3_in_anterior_limb_of_internal_capsule_on_FA_skeleton_left_2_0__RINT	UKB_CHIP_genes_phenome	ADD-WGR-LR	0.460662	-0.0527424	0.974066	0.0786428	0.00020834	33599	33585	14	0	NA	NA	NA	NA	REGENIE_SE=0.261946;MAC=14.000000	RINT	Pass	Yes	No	Mean L3 in anterior limb of internal capsule (left) on FA (fractional anisotropy) skeleton (from dMRI data)	0	Brain MRI	0	Imaging	Brain MRI	Other	25313	25313
DNMT3A	25313_Mean_L3_in_anterior_limb_of_internal_capsule_on_FA_skeleton_left_2_0__RINT	UKB_CHIP_genes_phenome	ADD-WGR-LR	0.0469362	-0.0112394	0.105112	0.113809	0.0169053	33599	32463	1136	0	NA	NA	NA	NA	REGENIE_SE=0.029682;MAC=1136.000000	RINT	Pass	Yes	No	Mean L3 in anterior limb of internal capsule (left) on FA (fractional anisotropy) skeleton (from dMRI data)	0	Brain MRI	0	Imaging	Brain MRI	Other	25313	25313
CBL	25313_Mean_L3_in_anterior_limb_of_internal_capsule_on_FA_skeleton_left_2_0__RINT	UKB_CHIP_genes_phenome	ADD-WGR-LR	0.400303	-0.383681	1.18429	0.316943	8.92884e-05	33599	33593	6	0	NA	NA	NA	NA	REGENIE_SE=0.399999;MAC=6.000000	RINT	Pass	Yes	No	Mean L3 in anterior limb of internal capsule (left) on FA (fractional anisotropy) skeleton (from dMRI data)	0	Brain MRI	0	Imaging	Brain MRI	Other	25313	25313
GNB1	25313_Mean_L3_in_anterior_limb_of_internal_capsule_on_FA_skeleton_left_2_0__RINT	UKB_CHIP_genes_phenome	ADD-WGR-LR	-0.199088	-0.753448	0.355271	0.481503	0.000178577	33599	33587	12	0	NA	NA	NA	NA	REGENIE_SE=0.282842;MAC=12.000000	RINT	Pass	Yes	No	Mean L3 in anterior limb of internal capsule (left) on FA (fractional anisotropy) skeleton (from dMRI data)	0	Brain MRI	0	Imaging	Brain MRI	Other	25313	25313
SF3B1	25313_Mean_L3_in_anterior_limb_of_internal_capsule_on_FA_skeleton_left_2_0__RINT	UKB_CHIP_genes_phenome	ADD-WGR-LR	0.269571	-0.589144	1.12829	0.53837	7.4407e-05	33599	33594	5	0	NA	NA	NA	NA	REGENIE_SE=0.438128;MAC=5.000000	RINT	Pass	Yes	No	Mean L3 in anterior limb of internal capsule (left) on FA (fractional anisotropy) skeleton (from dMRI data)	0	Brain MRI	0	Imaging	Brain MRI	Other	25313	25313
PPM1D	25313_Mean_L3_in_anterior_limb_of_internal_capsule_on_FA_skeleton_left_2_0__RINT	UKB_CHIP_genes_phenome	ADD-WGR-LR	-0.0577213	-0.37804	0.262597	0.72395	0.00053573	33599	33563	36	0	NA	NA	NA	NA	REGENIE_SE=0.163431;MAC=36.000000	RINT	Pass	Yes	No	Mean L3 in anterior limb of internal capsule (left) on FA (fractional anisotropy) skeleton (from dMRI data)	0	Brain MRI	0	Imaging	Brain MRI	Other	25313	25313
GNAS	25313_Mean_L3_in_anterior_limb_of_internal_capsule_on_FA_skeleton_left_2_0__RINT	UKB_CHIP_genes_phenome	ADD-WGR-LR	0.0899127	-0.464848	0.644673	0.750742	0.000178577	33599	33587	12	0	NA	NA	NA	NA	REGENIE_SE=0.283046;MAC=12.000000	RINT	Pass	Yes	No	Mean L3 in anterior limb of internal capsule (left) on FA (fractional anisotropy) skeleton (from dMRI data)	0	Brain MRI	0	Imaging	Brain MRI	Other	25313	25313
JAK2	25313_Mean_L3_in_anterior_limb_of_internal_capsule_on_FA_skeleton_left_2_0__RINT	UKB_CHIP_genes_phenome	ADD-WGR-LR	-0.0697345	-0.522484	0.383015	0.762742	0.000267865	33599	33581	18	0	NA	NA	NA	NA	REGENIE_SE=0.230999;MAC=18.000000	RINT	Pass	Yes	No	Mean L3 in anterior limb of internal capsule (left) on FA (fractional anisotropy) skeleton (from dMRI data)	0	Brain MRI	0	Imaging	Brain MRI	Other	25313	25313
TP53	25313_Mean_L3_in_anterior_limb_of_internal_capsule_on_FA_skeleton_left_2_0__RINT	UKB_CHIP_genes_phenome	ADD-WGR-LR	0.0408172	-0.388671	0.470305	0.852234	0.000297628	33599	33579	20	0	NA	NA	NA	NA	REGENIE_SE=0.219131;MAC=20.000000	RINT	Pass	Yes	No	Mean L3 in anterior limb of internal capsule (left) on FA (fractional anisotropy) skeleton (from dMRI data)	0	Brain MRI	0	Imaging	Brain MRI	Other	25313	25313
ASXL1	25313_Mean_L3_in_anterior_limb_of_internal_capsule_on_FA_skeleton_left_2_0__RINT	UKB_CHIP_genes_phenome	ADD-WGR-LR	-0.0167055	-0.206362	0.172951	0.862935	0.00153278	33599	33496	103	0	NA	NA	NA	NA	REGENIE_SE=0.096765;MAC=103.000000	RINT	Pass	Yes	No	Mean L3 in anterior limb of internal capsule (left) on FA (fractional anisotropy) skeleton (from dMRI data)	0	Brain MRI	0	Imaging	Brain MRI	Other	25313	25313
TET2	25313_Mean_L3_in_anterior_limb_of_internal_capsule_on_FA_skeleton_left_2_0__RINT	UKB_CHIP_genes_phenome	ADD-WGR-LR	-0.00866123	-0.12153	0.104207	0.880447	0.00436025	33599	33306	293	0	NA	NA	NA	NA	REGENIE_SE=0.057587;MAC=293.000000	RINT	Pass	Yes	No	Mean L3 in anterior limb of internal capsule (left) on FA (fractional anisotropy) skeleton (from dMRI data)	0	Brain MRI	0	Imaging	Brain MRI	Other	25313	25313
DNMT3A	25314_Mean_L3_in_posterior_limb_of_internal_capsule_on_FA_skeleton_right_2_0__RINT	UKB_CHIP_genes_phenome	ADD-WGR-LR	0.0513786	-0.00714412	0.109901	0.0853048	0.0169053	33599	32463	1136	0	NA	NA	NA	NA	REGENIE_SE=0.029859;MAC=1136.000000	RINT	Pass	Yes	No	Mean L3 in posterior limb of internal capsule (right) on FA (fractional anisotropy) skeleton (from dMRI data)	0	Brain MRI	0	Imaging	Brain MRI	Other	25314	25314
GNAS	25314_Mean_L3_in_posterior_limb_of_internal_capsule_on_FA_skeleton_right_2_0__RINT	UKB_CHIP_genes_phenome	ADD-WGR-LR	0.440004	-0.118066	0.998073	0.122271	0.000178577	33599	33587	12	0	NA	NA	NA	NA	REGENIE_SE=0.284735;MAC=12.000000	RINT	Pass	Yes	No	Mean L3 in posterior limb of internal capsule (right) on FA (fractional anisotropy) skeleton (from dMRI data)	0	Brain MRI	0	Imaging	Brain MRI	Other	25314	25314
PPM1D	25314_Mean_L3_in_posterior_limb_of_internal_capsule_on_FA_skeleton_right_2_0__RINT	UKB_CHIP_genes_phenome	ADD-WGR-LR	-0.163995	-0.486225	0.158234	0.31852	0.00053573	33599	33563	36	0	NA	NA	NA	NA	REGENIE_SE=0.164406;MAC=36.000000	RINT	Pass	Yes	No	Mean L3 in posterior limb of internal capsule (right) on FA (fractional anisotropy) skeleton (from dMRI data)	0	Brain MRI	0	Imaging	Brain MRI	Other	25314	25314
ASXL1	25314_Mean_L3_in_posterior_limb_of_internal_capsule_on_FA_skeleton_right_2_0__RINT	UKB_CHIP_genes_phenome	ADD-WGR-LR	0.0916423	-0.0991459	0.28243	0.34648	0.00153278	33599	33496	103	0	NA	NA	NA	NA	REGENIE_SE=0.097343;MAC=103.000000	RINT	Pass	Yes	No	Mean L3 in posterior limb of internal capsule (right) on FA (fractional anisotropy) skeleton (from dMRI data)	0	Brain MRI	0	Imaging	Brain MRI	Other	25314	25314
SF3B1	25314_Mean_L3_in_posterior_limb_of_internal_capsule_on_FA_skeleton_right_2_0__RINT	UKB_CHIP_genes_phenome	ADD-WGR-LR	-0.290319	-1.15416	0.573519	0.510084	7.4407e-05	33599	33594	5	0	NA	NA	NA	NA	REGENIE_SE=0.440742;MAC=5.000000	RINT	Pass	Yes	No	Mean L3 in posterior limb of internal capsule (right) on FA (fractional anisotropy) skeleton (from dMRI data)	0	Brain MRI	0	Imaging	Brain MRI	Other	25314	25314
SRSF2	25314_Mean_L3_in_posterior_limb_of_internal_capsule_on_FA_skeleton_right_2_0__RINT	UKB_CHIP_genes_phenome	ADD-WGR-LR	0.159438	-0.357028	0.675905	0.545139	0.00020834	33599	33585	14	0	NA	NA	NA	NA	REGENIE_SE=0.263508;MAC=14.000000	RINT	Pass	Yes	No	Mean L3 in posterior limb of internal capsule (right) on FA (fractional anisotropy) skeleton (from dMRI data)	0	Brain MRI	0	Imaging	Brain MRI	Other	25314	25314
JAK2	25314_Mean_L3_in_posterior_limb_of_internal_capsule_on_FA_skeleton_right_2_0__RINT	UKB_CHIP_genes_phenome	ADD-WGR-LR	0.0686702	-0.38678	0.524121	0.767603	0.000267865	33599	33581	18	0	NA	NA	NA	NA	REGENIE_SE=0.232377;MAC=18.000000	RINT	Pass	Yes	No	Mean L3 in posterior limb of internal capsule (right) on FA (fractional anisotropy) skeleton (from dMRI data)	0	Brain MRI	0	Imaging	Brain MRI	Other	25314	25314
TP53	25314_Mean_L3_in_posterior_limb_of_internal_capsule_on_FA_skeleton_right_2_0__RINT	UKB_CHIP_genes_phenome	ADD-WGR-LR	0.0290286	-0.403022	0.461079	0.895232	0.000297628	33599	33579	20	0	NA	NA	NA	NA	REGENIE_SE=0.220438;MAC=20.000000	RINT	Pass	Yes	No	Mean L3 in posterior limb of internal capsule (right) on FA (fractional anisotropy) skeleton (from dMRI data)	0	Brain MRI	0	Imaging	Brain MRI	Other	25314	25314
CBL	25314_Mean_L3_in_posterior_limb_of_internal_capsule_on_FA_skeleton_right_2_0__RINT	UKB_CHIP_genes_phenome	ADD-WGR-LR	-0.0142409	-0.802902	0.77442	0.971768	8.92884e-05	33599	33593	6	0	NA	NA	NA	NA	REGENIE_SE=0.402385;MAC=6.000000	RINT	Pass	Yes	No	Mean L3 in posterior limb of internal capsule (right) on FA (fractional anisotropy) skeleton (from dMRI data)	0	Brain MRI	0	Imaging	Brain MRI	Other	25314	25314
TET2	25314_Mean_L3_in_posterior_limb_of_internal_capsule_on_FA_skeleton_right_2_0__RINT	UKB_CHIP_genes_phenome	ADD-WGR-LR	0.000691554	-0.11285	0.114233	0.990475	0.00436025	33599	33306	293	0	NA	NA	NA	NA	REGENIE_SE=0.057931;MAC=293.000000	RINT	Pass	Yes	No	Mean L3 in posterior limb of internal capsule (right) on FA (fractional anisotropy) skeleton (from dMRI data)	0	Brain MRI	0	Imaging	Brain MRI	Other	25314	25314
GNB1	25314_Mean_L3_in_posterior_limb_of_internal_capsule_on_FA_skeleton_right_2_0__RINT	UKB_CHIP_genes_phenome	ADD-WGR-LR	-0.00165273	-0.559319	0.556013	0.995365	0.000178577	33599	33587	12	0	NA	NA	NA	NA	REGENIE_SE=0.284529;MAC=12.000000	RINT	Pass	Yes	No	Mean L3 in posterior limb of internal capsule (right) on FA (fractional anisotropy) skeleton (from dMRI data)	0	Brain MRI	0	Imaging	Brain MRI	Other	25314	25314
DNMT3A	25315_Mean_L3_in_posterior_limb_of_internal_capsule_on_FA_skeleton_left_2_0__RINT	UKB_CHIP_genes_phenome	ADD-WGR-LR	0.0693676	0.0108953	0.12784	0.0200629	0.0169053	33599	32463	1136	0	NA	NA	NA	NA	REGENIE_SE=0.029833;MAC=1136.000000	RINT	Pass	Yes	No	Mean L3 in posterior limb of internal capsule (left) on FA (fractional anisotropy) skeleton (from dMRI data)	0	Brain MRI	0	Imaging	Brain MRI	Other	25315	25315
ASXL1	25315_Mean_L3_in_posterior_limb_of_internal_capsule_on_FA_skeleton_left_2_0__RINT	UKB_CHIP_genes_phenome	ADD-WGR-LR	0.170533	-0.0200911	0.361156	0.079535	0.00153278	33599	33496	103	0	NA	NA	NA	NA	REGENIE_SE=0.097259;MAC=103.000000	RINT	Pass	Yes	No	Mean L3 in posterior limb of internal capsule (left) on FA (fractional anisotropy) skeleton (from dMRI data)	0	Brain MRI	0	Imaging	Brain MRI	Other	25315	25315
CBL	25315_Mean_L3_in_posterior_limb_of_internal_capsule_on_FA_skeleton_left_2_0__RINT	UKB_CHIP_genes_phenome	ADD-WGR-LR	0.334043	-0.453938	1.12202	0.406045	8.92884e-05	33599	33593	6	0	NA	NA	NA	NA	REGENIE_SE=0.402038;MAC=6.000000	RINT	Pass	Yes	No	Mean L3 in posterior limb of internal capsule (left) on FA (fractional anisotropy) skeleton (from dMRI data)	0	Brain MRI	0	Imaging	Brain MRI	Other	25315	25315
GNB1	25315_Mean_L3_in_posterior_limb_of_internal_capsule_on_FA_skeleton_left_2_0__RINT	UKB_CHIP_genes_phenome	ADD-WGR-LR	-0.160672	-0.717857	0.396514	0.571951	0.000178577	33599	33587	12	0	NA	NA	NA	NA	REGENIE_SE=0.284283;MAC=12.000000	RINT	Pass	Yes	No	Mean L3 in posterior limb of internal capsule (left) on FA (fractional anisotropy) skeleton (from dMRI data)	0	Brain MRI	0	Imaging	Brain MRI	Other	25315	25315
PPM1D	25315_Mean_L3_in_posterior_limb_of_internal_capsule_on_FA_skeleton_left_2_0__RINT	UKB_CHIP_genes_phenome	ADD-WGR-LR	-0.0389102	-0.360862	0.283041	0.812753	0.00053573	33599	33563	36	0	NA	NA	NA	NA	REGENIE_SE=0.164264;MAC=36.000000	RINT	Pass	Yes	No	Mean L3 in posterior limb of internal capsule (left) on FA (fractional anisotropy) skeleton (from dMRI data)	0	Brain MRI	0	Imaging	Brain MRI	Other	25315	25315
TET2	25315_Mean_L3_in_posterior_limb_of_internal_capsule_on_FA_skeleton_left_2_0__RINT	UKB_CHIP_genes_phenome	ADD-WGR-LR	-0.00864405	-0.122088	0.1048	0.881283	0.00436025	33599	33306	293	0	NA	NA	NA	NA	REGENIE_SE=0.057881;MAC=293.000000	RINT	Pass	Yes	No	Mean L3 in posterior limb of internal capsule (left) on FA (fractional anisotropy) skeleton (from dMRI data)	0	Brain MRI	0	Imaging	Brain MRI	Other	25315	25315
GNAS	25315_Mean_L3_in_posterior_limb_of_internal_capsule_on_FA_skeleton_left_2_0__RINT	UKB_CHIP_genes_phenome	ADD-WGR-LR	0.0343645	-0.523224	0.591953	0.903854	0.000178577	33599	33587	12	0	NA	NA	NA	NA	REGENIE_SE=0.284489;MAC=12.000000	RINT	Pass	Yes	No	Mean L3 in posterior limb of internal capsule (left) on FA (fractional anisotropy) skeleton (from dMRI data)	0	Brain MRI	0	Imaging	Brain MRI	Other	25315	25315
TP53	25315_Mean_L3_in_posterior_limb_of_internal_capsule_on_FA_skeleton_left_2_0__RINT	UKB_CHIP_genes_phenome	ADD-WGR-LR	-0.0256496	-0.457327	0.406028	0.90729	0.000297628	33599	33579	20	0	NA	NA	NA	NA	REGENIE_SE=0.220248;MAC=20.000000	RINT	Pass	Yes	No	Mean L3 in posterior limb of internal capsule (left) on FA (fractional anisotropy) skeleton (from dMRI data)	0	Brain MRI	0	Imaging	Brain MRI	Other	25315	25315
SRSF2	25315_Mean_L3_in_posterior_limb_of_internal_capsule_on_FA_skeleton_left_2_0__RINT	UKB_CHIP_genes_phenome	ADD-WGR-LR	-0.0230943	-0.539116	0.492927	0.930101	0.00020834	33599	33585	14	0	NA	NA	NA	NA	REGENIE_SE=0.263281;MAC=14.000000	RINT	Pass	Yes	No	Mean L3 in posterior limb of internal capsule (left) on FA (fractional anisotropy) skeleton (from dMRI data)	0	Brain MRI	0	Imaging	Brain MRI	Other	25315	25315
SF3B1	25315_Mean_L3_in_posterior_limb_of_internal_capsule_on_FA_skeleton_left_2_0__RINT	UKB_CHIP_genes_phenome	ADD-WGR-LR	0.0133981	-0.849695	0.876491	0.975728	7.4407e-05	33599	33594	5	0	NA	NA	NA	NA	REGENIE_SE=0.440362;MAC=5.000000	RINT	Pass	Yes	No	Mean L3 in posterior limb of internal capsule (left) on FA (fractional anisotropy) skeleton (from dMRI data)	0	Brain MRI	0	Imaging	Brain MRI	Other	25315	25315
JAK2	25315_Mean_L3_in_posterior_limb_of_internal_capsule_on_FA_skeleton_left_2_0__RINT	UKB_CHIP_genes_phenome	ADD-WGR-LR	0.000939983	-0.454118	0.455998	0.99677	0.000267865	33599	33581	18	0	NA	NA	NA	NA	REGENIE_SE=0.232177;MAC=18.000000	RINT	Pass	Yes	No	Mean L3 in posterior limb of internal capsule (left) on FA (fractional anisotropy) skeleton (from dMRI data)	0	Brain MRI	0	Imaging	Brain MRI	Other	25315	25315
DNMT3A	25316_Mean_L3_in_retrolenticular_part_of_internal_capsule_on_FA_skeleton_right_2_0__RINT	UKB_CHIP_genes_phenome	ADD-WGR-LR	0.0630468	0.0048008	0.121293	0.0338789	0.0169053	33599	32463	1136	0	NA	NA	NA	NA	REGENIE_SE=0.029718;MAC=1136.000000	RINT	Pass	Yes	No	Mean L3 in retrolenticular part of internal capsule (right) on FA (fractional anisotropy) skeleton (from dMRI data)	0	Brain MRI	0	Imaging	Brain MRI	Other	25316	25316
SRSF2	25316_Mean_L3_in_retrolenticular_part_of_internal_capsule_on_FA_skeleton_right_2_0__RINT	UKB_CHIP_genes_phenome	ADD-WGR-LR	0.505311	-0.00871356	1.01934	0.0540121	0.00020834	33599	33585	14	0	NA	NA	NA	NA	REGENIE_SE=0.262262;MAC=14.000000	RINT	Pass	Yes	No	Mean L3 in retrolenticular part of internal capsule (right) on FA (fractional anisotropy) skeleton (from dMRI data)	0	Brain MRI	0	Imaging	Brain MRI	Other	25316	25316
GNB1	25316_Mean_L3_in_retrolenticular_part_of_internal_capsule_on_FA_skeleton_right_2_0__RINT	UKB_CHIP_genes_phenome	ADD-WGR-LR	-0.526562	-1.08159	0.0284676	0.0629652	0.000178577	33599	33587	12	0	NA	NA	NA	NA	REGENIE_SE=0.283184;MAC=12.000000	RINT	Pass	Yes	No	Mean L3 in retrolenticular part of internal capsule (right) on FA (fractional anisotropy) skeleton (from dMRI data)	0	Brain MRI	0	Imaging	Brain MRI	Other	25316	25316
GNAS	25316_Mean_L3_in_retrolenticular_part_of_internal_capsule_on_FA_skeleton_right_2_0__RINT	UKB_CHIP_genes_phenome	ADD-WGR-LR	0.258193	-0.297238	0.813624	0.362247	0.000178577	33599	33587	12	0	NA	NA	NA	NA	REGENIE_SE=0.283389;MAC=12.000000	RINT	Pass	Yes	No	Mean L3 in retrolenticular part of internal capsule (right) on FA (fractional anisotropy) skeleton (from dMRI data)	0	Brain MRI	0	Imaging	Brain MRI	Other	25316	25316
TET2	25316_Mean_L3_in_retrolenticular_part_of_internal_capsule_on_FA_skeleton_right_2_0__RINT	UKB_CHIP_genes_phenome	ADD-WGR-LR	0.0524924	-0.0605126	0.165497	0.362595	0.00436025	33599	33306	293	0	NA	NA	NA	NA	REGENIE_SE=0.057657;MAC=293.000000	RINT	Pass	Yes	No	Mean L3 in retrolenticular part of internal capsule (right) on FA (fractional anisotropy) skeleton (from dMRI data)	0	Brain MRI	0	Imaging	Brain MRI	Other	25316	25316
ASXL1	25316_Mean_L3_in_retrolenticular_part_of_internal_capsule_on_FA_skeleton_right_2_0__RINT	UKB_CHIP_genes_phenome	ADD-WGR-LR	-0.0638849	-0.253771	0.126001	0.509635	0.00153278	33599	33496	103	0	NA	NA	NA	NA	REGENIE_SE=0.096882;MAC=103.000000	RINT	Pass	Yes	No	Mean L3 in retrolenticular part of internal capsule (right) on FA (fractional anisotropy) skeleton (from dMRI data)	0	Brain MRI	0	Imaging	Brain MRI	Other	25316	25316
SF3B1	25316_Mean_L3_in_retrolenticular_part_of_internal_capsule_on_FA_skeleton_right_2_0__RINT	UKB_CHIP_genes_phenome	ADD-WGR-LR	0.265734	-0.59402	1.12549	0.544655	7.4407e-05	33599	33594	5	0	NA	NA	NA	NA	REGENIE_SE=0.438658;MAC=5.000000	RINT	Pass	Yes	No	Mean L3 in retrolenticular part of internal capsule (right) on FA (fractional anisotropy) skeleton (from dMRI data)	0	Brain MRI	0	Imaging	Brain MRI	Other	25316	25316
CBL	25316_Mean_L3_in_retrolenticular_part_of_internal_capsule_on_FA_skeleton_right_2_0__RINT	UKB_CHIP_genes_phenome	ADD-WGR-LR	0.227944	-0.556988	1.01288	0.569238	8.92884e-05	33599	33593	6	0	NA	NA	NA	NA	REGENIE_SE=0.400483;MAC=6.000000	RINT	Pass	Yes	No	Mean L3 in retrolenticular part of internal capsule (right) on FA (fractional anisotropy) skeleton (from dMRI data)	0	Brain MRI	0	Imaging	Brain MRI	Other	25316	25316
PPM1D	25316_Mean_L3_in_retrolenticular_part_of_internal_capsule_on_FA_skeleton_right_2_0__RINT	UKB_CHIP_genes_phenome	ADD-WGR-LR	0.0596161	-0.26109	0.380322	0.715606	0.00053573	33599	33563	36	0	NA	NA	NA	NA	REGENIE_SE=0.163628;MAC=36.000000	RINT	Pass	Yes	No	Mean L3 in retrolenticular part of internal capsule (right) on FA (fractional anisotropy) skeleton (from dMRI data)	0	Brain MRI	0	Imaging	Brain MRI	Other	25316	25316
TP53	25316_Mean_L3_in_retrolenticular_part_of_internal_capsule_on_FA_skeleton_right_2_0__RINT	UKB_CHIP_genes_phenome	ADD-WGR-LR	-0.0719788	-0.501987	0.358029	0.742853	0.000297628	33599	33579	20	0	NA	NA	NA	NA	REGENIE_SE=0.219396;MAC=20.000000	RINT	Pass	Yes	No	Mean L3 in retrolenticular part of internal capsule (right) on FA (fractional anisotropy) skeleton (from dMRI data)	0	Brain MRI	0	Imaging	Brain MRI	Other	25316	25316
JAK2	25316_Mean_L3_in_retrolenticular_part_of_internal_capsule_on_FA_skeleton_right_2_0__RINT	UKB_CHIP_genes_phenome	ADD-WGR-LR	0.0312051	-0.422092	0.484503	0.892672	0.000267865	33599	33581	18	0	NA	NA	NA	NA	REGENIE_SE=0.231278;MAC=18.000000	RINT	Pass	Yes	No	Mean L3 in retrolenticular part of internal capsule (right) on FA (fractional anisotropy) skeleton (from dMRI data)	0	Brain MRI	0	Imaging	Brain MRI	Other	25316	25316
DNMT3A	25317_Mean_L3_in_retrolenticular_part_of_internal_capsule_on_FA_skeleton_left_2_0__RINT	UKB_CHIP_genes_phenome	ADD-WGR-LR	0.0863174	0.0280565	0.144578	0.00368643	0.0169053	33599	32463	1136	0	NA	NA	NA	NA	REGENIE_SE=0.029725;MAC=1136.000000	RINT	Pass	Yes	No	Mean L3 in retrolenticular part of internal capsule (left) on FA (fractional anisotropy) skeleton (from dMRI data)	0	Brain MRI	0	Imaging	Brain MRI	Other	25317	25317
GNB1	25317_Mean_L3_in_retrolenticular_part_of_internal_capsule_on_FA_skeleton_left_2_0__RINT	UKB_CHIP_genes_phenome	ADD-WGR-LR	-0.487195	-1.04237	0.0679762	0.0854356	0.000178577	33599	33587	12	0	NA	NA	NA	NA	REGENIE_SE=0.283256;MAC=12.000000	RINT	Pass	Yes	No	Mean L3 in retrolenticular part of internal capsule (left) on FA (fractional anisotropy) skeleton (from dMRI data)	0	Brain MRI	0	Imaging	Brain MRI	Other	25317	25317
PPM1D	25317_Mean_L3_in_retrolenticular_part_of_internal_capsule_on_FA_skeleton_left_2_0__RINT	UKB_CHIP_genes_phenome	ADD-WGR-LR	-0.17209	-0.492878	0.148698	0.293055	0.00053573	33599	33563	36	0	NA	NA	NA	NA	REGENIE_SE=0.163670;MAC=36.000000	RINT	Pass	Yes	No	Mean L3 in retrolenticular part of internal capsule (left) on FA (fractional anisotropy) skeleton (from dMRI data)	0	Brain MRI	0	Imaging	Brain MRI	Other	25317	25317
GNAS	25317_Mean_L3_in_retrolenticular_part_of_internal_capsule_on_FA_skeleton_left_2_0__RINT	UKB_CHIP_genes_phenome	ADD-WGR-LR	-0.135505	-0.691078	0.420068	0.632623	0.000178577	33599	33587	12	0	NA	NA	NA	NA	REGENIE_SE=0.283461;MAC=12.000000	RINT	Pass	Yes	No	Mean L3 in retrolenticular part of internal capsule (left) on FA (fractional anisotropy) skeleton (from dMRI data)	0	Brain MRI	0	Imaging	Brain MRI	Other	25317	25317
TP53	25317_Mean_L3_in_retrolenticular_part_of_internal_capsule_on_FA_skeleton_left_2_0__RINT	UKB_CHIP_genes_phenome	ADD-WGR-LR	0.0874657	-0.342652	0.517583	0.690214	0.000297628	33599	33579	20	0	NA	NA	NA	NA	REGENIE_SE=0.219452;MAC=20.000000	RINT	Pass	Yes	No	Mean L3 in retrolenticular part of internal capsule (left) on FA (fractional anisotropy) skeleton (from dMRI data)	0	Brain MRI	0	Imaging	Brain MRI	Other	25317	25317
TET2	25317_Mean_L3_in_retrolenticular_part_of_internal_capsule_on_FA_skeleton_left_2_0__RINT	UKB_CHIP_genes_phenome	ADD-WGR-LR	0.0205544	-0.0924793	0.133588	0.721536	0.00436025	33599	33306	293	0	NA	NA	NA	NA	REGENIE_SE=0.057671;MAC=293.000000	RINT	Pass	Yes	No	Mean L3 in retrolenticular part of internal capsule (left) on FA (fractional anisotropy) skeleton (from dMRI data)	0	Brain MRI	0	Imaging	Brain MRI	Other	25317	25317
SF3B1	25317_Mean_L3_in_retrolenticular_part_of_internal_capsule_on_FA_skeleton_left_2_0__RINT	UKB_CHIP_genes_phenome	ADD-WGR-LR	0.101537	-0.758436	0.96151	0.816994	7.4407e-05	33599	33594	5	0	NA	NA	NA	NA	REGENIE_SE=0.438770;MAC=5.000000	RINT	Pass	Yes	No	Mean L3 in retrolenticular part of internal capsule (left) on FA (fractional anisotropy) skeleton (from dMRI data)	0	Brain MRI	0	Imaging	Brain MRI	Other	25317	25317
CBL	25317_Mean_L3_in_retrolenticular_part_of_internal_capsule_on_FA_skeleton_left_2_0__RINT	UKB_CHIP_genes_phenome	ADD-WGR-LR	-0.0912347	-0.876367	0.693897	0.819838	8.92884e-05	33599	33593	6	0	NA	NA	NA	NA	REGENIE_SE=0.400585;MAC=6.000000	RINT	Pass	Yes	No	Mean L3 in retrolenticular part of internal capsule (left) on FA (fractional anisotropy) skeleton (from dMRI data)	0	Brain MRI	0	Imaging	Brain MRI	Other	25317	25317
JAK2	25317_Mean_L3_in_retrolenticular_part_of_internal_capsule_on_FA_skeleton_left_2_0__RINT	UKB_CHIP_genes_phenome	ADD-WGR-LR	-0.0376202	-0.491033	0.415793	0.870817	0.000267865	33599	33581	18	0	NA	NA	NA	NA	REGENIE_SE=0.231337;MAC=18.000000	RINT	Pass	Yes	No	Mean L3 in retrolenticular part of internal capsule (left) on FA (fractional anisotropy) skeleton (from dMRI data)	0	Brain MRI	0	Imaging	Brain MRI	Other	25317	25317
SRSF2	25317_Mean_L3_in_retrolenticular_part_of_internal_capsule_on_FA_skeleton_left_2_0__RINT	UKB_CHIP_genes_phenome	ADD-WGR-LR	0.0270661	-0.48709	0.541222	0.917823	0.00020834	33599	33585	14	0	NA	NA	NA	NA	REGENIE_SE=0.262329;MAC=14.000000	RINT	Pass	Yes	No	Mean L3 in retrolenticular part of internal capsule (left) on FA (fractional anisotropy) skeleton (from dMRI data)	0	Brain MRI	0	Imaging	Brain MRI	Other	25317	25317
ASXL1	25317_Mean_L3_in_retrolenticular_part_of_internal_capsule_on_FA_skeleton_left_2_0__RINT	UKB_CHIP_genes_phenome	ADD-WGR-LR	-0.00767679	-0.197611	0.182258	0.936859	0.00153278	33599	33496	103	0	NA	NA	NA	NA	REGENIE_SE=0.096907;MAC=103.000000	RINT	Pass	Yes	No	Mean L3 in retrolenticular part of internal capsule (left) on FA (fractional anisotropy) skeleton (from dMRI data)	0	Brain MRI	0	Imaging	Brain MRI	Other	25317	25317
GNB1	25318_Mean_L3_in_anterior_corona_radiata_on_FA_skeleton_right_2_0__RINT	UKB_CHIP_genes_phenome	ADD-WGR-LR	-0.348041	-0.896657	0.200574	0.213721	0.000178577	33599	33587	12	0	NA	NA	NA	NA	REGENIE_SE=0.279911;MAC=12.000000	RINT	Pass	Yes	No	Mean L3 in anterior corona radiata (right) on FA (fractional anisotropy) skeleton (from dMRI data)	0	Brain MRI	0	Imaging	Brain MRI	Other	25318	25318
ASXL1	25318_Mean_L3_in_anterior_corona_radiata_on_FA_skeleton_right_2_0__RINT	UKB_CHIP_genes_phenome	ADD-WGR-LR	-0.115938	-0.30363	0.0717538	0.226019	0.00153278	33599	33496	103	0	NA	NA	NA	NA	REGENIE_SE=0.095763;MAC=103.000000	RINT	Pass	Yes	No	Mean L3 in anterior corona radiata (right) on FA (fractional anisotropy) skeleton (from dMRI data)	0	Brain MRI	0	Imaging	Brain MRI	Other	25318	25318
DNMT3A	25318_Mean_L3_in_anterior_corona_radiata_on_FA_skeleton_right_2_0__RINT	UKB_CHIP_genes_phenome	ADD-WGR-LR	0.0339869	-0.023586	0.0915599	0.247263	0.0169053	33599	32463	1136	0	NA	NA	NA	NA	REGENIE_SE=0.029374;MAC=1136.000000	RINT	Pass	Yes	No	Mean L3 in anterior corona radiata (right) on FA (fractional anisotropy) skeleton (from dMRI data)	0	Brain MRI	0	Imaging	Brain MRI	Other	25318	25318
TET2	25318_Mean_L3_in_anterior_corona_radiata_on_FA_skeleton_right_2_0__RINT	UKB_CHIP_genes_phenome	ADD-WGR-LR	0.0468907	-0.0648083	0.15859	0.410631	0.00436025	33599	33306	293	0	NA	NA	NA	NA	REGENIE_SE=0.056990;MAC=293.000000	RINT	Pass	Yes	No	Mean L3 in anterior corona radiata (right) on FA (fractional anisotropy) skeleton (from dMRI data)	0	Brain MRI	0	Imaging	Brain MRI	Other	25318	25318
SRSF2	25318_Mean_L3_in_anterior_corona_radiata_on_FA_skeleton_right_2_0__RINT	UKB_CHIP_genes_phenome	ADD-WGR-LR	0.16281	-0.345275	0.670894	0.529973	0.00020834	33599	33585	14	0	NA	NA	NA	NA	REGENIE_SE=0.259232;MAC=14.000000	RINT	Pass	Yes	No	Mean L3 in anterior corona radiata (right) on FA (fractional anisotropy) skeleton (from dMRI data)	0	Brain MRI	0	Imaging	Brain MRI	Other	25318	25318
SF3B1	25318_Mean_L3_in_anterior_corona_radiata_on_FA_skeleton_right_2_0__RINT	UKB_CHIP_genes_phenome	ADD-WGR-LR	0.252272	-0.597547	1.10209	0.560686	7.4407e-05	33599	33594	5	0	NA	NA	NA	NA	REGENIE_SE=0.433589;MAC=5.000000	RINT	Pass	Yes	No	Mean L3 in anterior corona radiata (right) on FA (fractional anisotropy) skeleton (from dMRI data)	0	Brain MRI	0	Imaging	Brain MRI	Other	25318	25318
GNAS	25318_Mean_L3_in_anterior_corona_radiata_on_FA_skeleton_right_2_0__RINT	UKB_CHIP_genes_phenome	ADD-WGR-LR	0.116239	-0.432774	0.665251	0.678164	0.000178577	33599	33587	12	0	NA	NA	NA	NA	REGENIE_SE=0.280114;MAC=12.000000	RINT	Pass	Yes	No	Mean L3 in anterior corona radiata (right) on FA (fractional anisotropy) skeleton (from dMRI data)	0	Brain MRI	0	Imaging	Brain MRI	Other	25318	25318
PPM1D	25318_Mean_L3_in_anterior_corona_radiata_on_FA_skeleton_right_2_0__RINT	UKB_CHIP_genes_phenome	ADD-WGR-LR	-0.0636726	-0.380672	0.253327	0.693818	0.00053573	33599	33563	36	0	NA	NA	NA	NA	REGENIE_SE=0.161738;MAC=36.000000	RINT	Pass	Yes	No	Mean L3 in anterior corona radiata (right) on FA (fractional anisotropy) skeleton (from dMRI data)	0	Brain MRI	0	Imaging	Brain MRI	Other	25318	25318
TP53	25318_Mean_L3_in_anterior_corona_radiata_on_FA_skeleton_right_2_0__RINT	UKB_CHIP_genes_phenome	ADD-WGR-LR	-0.083584	-0.508622	0.341454	0.699921	0.000297628	33599	33579	20	0	NA	NA	NA	NA	REGENIE_SE=0.216860;MAC=20.000000	RINT	Pass	Yes	No	Mean L3 in anterior corona radiata (right) on FA (fractional anisotropy) skeleton (from dMRI data)	0	Brain MRI	0	Imaging	Brain MRI	Other	25318	25318
JAK2	25318_Mean_L3_in_anterior_corona_radiata_on_FA_skeleton_right_2_0__RINT	UKB_CHIP_genes_phenome	ADD-WGR-LR	0.0444574	-0.403602	0.492516	0.845806	0.000267865	33599	33581	18	0	NA	NA	NA	NA	REGENIE_SE=0.228606;MAC=18.000000	RINT	Pass	Yes	No	Mean L3 in anterior corona radiata (right) on FA (fractional anisotropy) skeleton (from dMRI data)	0	Brain MRI	0	Imaging	Brain MRI	Other	25318	25318
CBL	25318_Mean_L3_in_anterior_corona_radiata_on_FA_skeleton_right_2_0__RINT	UKB_CHIP_genes_phenome	ADD-WGR-LR	-0.0533412	-0.829202	0.72252	0.89281	8.92884e-05	33599	33593	6	0	NA	NA	NA	NA	REGENIE_SE=0.395855;MAC=6.000000	RINT	Pass	Yes	No	Mean L3 in anterior corona radiata (right) on FA (fractional anisotropy) skeleton (from dMRI data)	0	Brain MRI	0	Imaging	Brain MRI	Other	25318	25318
GNB1	25319_Mean_L3_in_anterior_corona_radiata_on_FA_skeleton_left_2_0__RINT	UKB_CHIP_genes_phenome	ADD-WGR-LR	-0.50378	-1.05268	0.045116	0.0720398	0.000178577	33599	33587	12	0	NA	NA	NA	NA	REGENIE_SE=0.280054;MAC=12.000000	RINT	Pass	Yes	No	Mean L3 in anterior corona radiata (left) on FA (fractional anisotropy) skeleton (from dMRI data)	0	Brain MRI	0	Imaging	Brain MRI	Other	25319	25319
ASXL1	25319_Mean_L3_in_anterior_corona_radiata_on_FA_skeleton_left_2_0__RINT	UKB_CHIP_genes_phenome	ADD-WGR-LR	-0.143711	-0.331499	0.0440764	0.133632	0.00153278	33599	33496	103	0	NA	NA	NA	NA	REGENIE_SE=0.095812;MAC=103.000000	RINT	Pass	Yes	No	Mean L3 in anterior corona radiata (left) on FA (fractional anisotropy) skeleton (from dMRI data)	0	Brain MRI	0	Imaging	Brain MRI	Other	25319	25319
SF3B1	25319_Mean_L3_in_anterior_corona_radiata_on_FA_skeleton_left_2_0__RINT	UKB_CHIP_genes_phenome	ADD-WGR-LR	0.650255	-0.199999	1.50051	0.13389	7.4407e-05	33599	33594	5	0	NA	NA	NA	NA	REGENIE_SE=0.433811;MAC=5.000000	RINT	Pass	Yes	No	Mean L3 in anterior corona radiata (left) on FA (fractional anisotropy) skeleton (from dMRI data)	0	Brain MRI	0	Imaging	Brain MRI	Other	25319	25319
DNMT3A	25319_Mean_L3_in_anterior_corona_radiata_on_FA_skeleton_left_2_0__RINT	UKB_CHIP_genes_phenome	ADD-WGR-LR	0.0425604	-0.015042	0.100163	0.147575	0.0169053	33599	32463	1136	0	NA	NA	NA	NA	REGENIE_SE=0.029390;MAC=1136.000000	RINT	Pass	Yes	No	Mean L3 in anterior corona radiata (left) on FA (fractional anisotropy) skeleton (from dMRI data)	0	Brain MRI	0	Imaging	Brain MRI	Other	25319	25319
TET2	25319_Mean_L3_in_anterior_corona_radiata_on_FA_skeleton_left_2_0__RINT	UKB_CHIP_genes_phenome	ADD-WGR-LR	0.0434976	-0.0682586	0.155254	0.44555	0.00436025	33599	33306	293	0	NA	NA	NA	NA	REGENIE_SE=0.057020;MAC=293.000000	RINT	Pass	Yes	No	Mean L3 in anterior corona radiata (left) on FA (fractional anisotropy) skeleton (from dMRI data)	0	Brain MRI	0	Imaging	Brain MRI	Other	25319	25319
GNAS	25319_Mean_L3_in_anterior_corona_radiata_on_FA_skeleton_left_2_0__RINT	UKB_CHIP_genes_phenome	ADD-WGR-LR	0.197745	-0.351548	0.747039	0.480446	0.000178577	33599	33587	12	0	NA	NA	NA	NA	REGENIE_SE=0.280257;MAC=12.000000	RINT	Pass	Yes	No	Mean L3 in anterior corona radiata (left) on FA (fractional anisotropy) skeleton (from dMRI data)	0	Brain MRI	0	Imaging	Brain MRI	Other	25319	25319
PPM1D	25319_Mean_L3_in_anterior_corona_radiata_on_FA_skeleton_left_2_0__RINT	UKB_CHIP_genes_phenome	ADD-WGR-LR	-0.0854095	-0.402572	0.231753	0.597635	0.00053573	33599	33563	36	0	NA	NA	NA	NA	REGENIE_SE=0.161820;MAC=36.000000	RINT	Pass	Yes	No	Mean L3 in anterior corona radiata (left) on FA (fractional anisotropy) skeleton (from dMRI data)	0	Brain MRI	0	Imaging	Brain MRI	Other	25319	25319
SRSF2	25319_Mean_L3_in_anterior_corona_radiata_on_FA_skeleton_left_2_0__RINT	UKB_CHIP_genes_phenome	ADD-WGR-LR	0.133461	-0.374884	0.641806	0.606854	0.00020834	33599	33585	14	0	NA	NA	NA	NA	REGENIE_SE=0.259364;MAC=14.000000	RINT	Pass	Yes	No	Mean L3 in anterior corona radiata (left) on FA (fractional anisotropy) skeleton (from dMRI data)	0	Brain MRI	0	Imaging	Brain MRI	Other	25319	25319
JAK2	25319_Mean_L3_in_anterior_corona_radiata_on_FA_skeleton_left_2_0__RINT	UKB_CHIP_genes_phenome	ADD-WGR-LR	-0.0815735	-0.529862	0.366715	0.721355	0.000267865	33599	33581	18	0	NA	NA	NA	NA	REGENIE_SE=0.228723;MAC=18.000000	RINT	Pass	Yes	No	Mean L3 in anterior corona radiata (left) on FA (fractional anisotropy) skeleton (from dMRI data)	0	Brain MRI	0	Imaging	Brain MRI	Other	25319	25319
TP53	25319_Mean_L3_in_anterior_corona_radiata_on_FA_skeleton_left_2_0__RINT	UKB_CHIP_genes_phenome	ADD-WGR-LR	-0.0437545	-0.469011	0.381502	0.840182	0.000297628	33599	33579	20	0	NA	NA	NA	NA	REGENIE_SE=0.216971;MAC=20.000000	RINT	Pass	Yes	No	Mean L3 in anterior corona radiata (left) on FA (fractional anisotropy) skeleton (from dMRI data)	0	Brain MRI	0	Imaging	Brain MRI	Other	25319	25319
CBL	25319_Mean_L3_in_anterior_corona_radiata_on_FA_skeleton_left_2_0__RINT	UKB_CHIP_genes_phenome	ADD-WGR-LR	0.031819	-0.744439	0.808077	0.935967	8.92884e-05	33599	33593	6	0	NA	NA	NA	NA	REGENIE_SE=0.396057;MAC=6.000000	RINT	Pass	Yes	No	Mean L3 in anterior corona radiata (left) on FA (fractional anisotropy) skeleton (from dMRI data)	0	Brain MRI	0	Imaging	Brain MRI	Other	25319	25319
GNB1	25320_Mean_L3_in_superior_corona_radiata_on_FA_skeleton_right_2_0__RINT	UKB_CHIP_genes_phenome	ADD-WGR-LR	-0.549869	-1.10087	0.00113757	0.0504749	0.000178577	33599	33587	12	0	NA	NA	NA	NA	REGENIE_SE=0.281131;MAC=12.000000	RINT	Pass	Yes	No	Mean L3 in superior corona radiata (right) on FA (fractional anisotropy) skeleton (from dMRI data)	0	Brain MRI	0	Imaging	Brain MRI	Other	25320	25320
DNMT3A	25320_Mean_L3_in_superior_corona_radiata_on_FA_skeleton_right_2_0__RINT	UKB_CHIP_genes_phenome	ADD-WGR-LR	0.0320953	-0.0257285	0.0899191	0.276646	0.0169053	33599	32463	1136	0	NA	NA	NA	NA	REGENIE_SE=0.029502;MAC=1136.000000	RINT	Pass	Yes	No	Mean L3 in superior corona radiata (right) on FA (fractional anisotropy) skeleton (from dMRI data)	0	Brain MRI	0	Imaging	Brain MRI	Other	25320	25320
ASXL1	25320_Mean_L3_in_superior_corona_radiata_on_FA_skeleton_right_2_0__RINT	UKB_CHIP_genes_phenome	ADD-WGR-LR	-0.0888891	-0.277399	0.0996205	0.355385	0.00153278	33599	33496	103	0	NA	NA	NA	NA	REGENIE_SE=0.096180;MAC=103.000000	RINT	Pass	Yes	No	Mean L3 in superior corona radiata (right) on FA (fractional anisotropy) skeleton (from dMRI data)	0	Brain MRI	0	Imaging	Brain MRI	Other	25320	25320
SRSF2	25320_Mean_L3_in_superior_corona_radiata_on_FA_skeleton_right_2_0__RINT	UKB_CHIP_genes_phenome	ADD-WGR-LR	0.178039	-0.33226	0.688337	0.494093	0.00020834	33599	33585	14	0	NA	NA	NA	NA	REGENIE_SE=0.260361;MAC=14.000000	RINT	Pass	Yes	No	Mean L3 in superior corona radiata (right) on FA (fractional anisotropy) skeleton (from dMRI data)	0	Brain MRI	0	Imaging	Brain MRI	Other	25320	25320
SF3B1	25320_Mean_L3_in_superior_corona_radiata_on_FA_skeleton_right_2_0__RINT	UKB_CHIP_genes_phenome	ADD-WGR-LR	0.275244	-0.578278	1.12877	0.527355	7.4407e-05	33599	33594	5	0	NA	NA	NA	NA	REGENIE_SE=0.435478;MAC=5.000000	RINT	Pass	Yes	No	Mean L3 in superior corona radiata (right) on FA (fractional anisotropy) skeleton (from dMRI data)	0	Brain MRI	0	Imaging	Brain MRI	Other	25320	25320
CBL	25320_Mean_L3_in_superior_corona_radiata_on_FA_skeleton_right_2_0__RINT	UKB_CHIP_genes_phenome	ADD-WGR-LR	0.229621	-0.549621	1.00886	0.56357	8.92884e-05	33599	33593	6	0	NA	NA	NA	NA	REGENIE_SE=0.397580;MAC=6.000000	RINT	Pass	Yes	No	Mean L3 in superior corona radiata (right) on FA (fractional anisotropy) skeleton (from dMRI data)	0	Brain MRI	0	Imaging	Brain MRI	Other	25320	25320
PPM1D	25320_Mean_L3_in_superior_corona_radiata_on_FA_skeleton_right_2_0__RINT	UKB_CHIP_genes_phenome	ADD-WGR-LR	-0.0771222	-0.395503	0.241259	0.634953	0.00053573	33599	33563	36	0	NA	NA	NA	NA	REGENIE_SE=0.162442;MAC=36.000000	RINT	Pass	Yes	No	Mean L3 in superior corona radiata (right) on FA (fractional anisotropy) skeleton (from dMRI data)	0	Brain MRI	0	Imaging	Brain MRI	Other	25320	25320
JAK2	25320_Mean_L3_in_superior_corona_radiata_on_FA_skeleton_right_2_0__RINT	UKB_CHIP_genes_phenome	ADD-WGR-LR	-0.0967594	-0.546771	0.353252	0.673447	0.000267865	33599	33581	18	0	NA	NA	NA	NA	REGENIE_SE=0.229602;MAC=18.000000	RINT	Pass	Yes	No	Mean L3 in superior corona radiata (right) on FA (fractional anisotropy) skeleton (from dMRI data)	0	Brain MRI	0	Imaging	Brain MRI	Other	25320	25320
GNAS	25320_Mean_L3_in_superior_corona_radiata_on_FA_skeleton_right_2_0__RINT	UKB_CHIP_genes_phenome	ADD-WGR-LR	0.108162	-0.443243	0.659567	0.700637	0.000178577	33599	33587	12	0	NA	NA	NA	NA	REGENIE_SE=0.281334;MAC=12.000000	RINT	Pass	Yes	No	Mean L3 in superior corona radiata (right) on FA (fractional anisotropy) skeleton (from dMRI data)	0	Brain MRI	0	Imaging	Brain MRI	Other	25320	25320
TET2	25320_Mean_L3_in_superior_corona_radiata_on_FA_skeleton_right_2_0__RINT	UKB_CHIP_genes_phenome	ADD-WGR-LR	0.0179666	-0.0942192	0.130152	0.753606	0.00436025	33599	33306	293	0	NA	NA	NA	NA	REGENIE_SE=0.057239;MAC=293.000000	RINT	Pass	Yes	No	Mean L3 in superior corona radiata (right) on FA (fractional anisotropy) skeleton (from dMRI data)	0	Brain MRI	0	Imaging	Brain MRI	Other	25320	25320
TP53	25320_Mean_L3_in_superior_corona_radiata_on_FA_skeleton_right_2_0__RINT	UKB_CHIP_genes_phenome	ADD-WGR-LR	-0.0605796	-0.48747	0.366311	0.780908	0.000297628	33599	33579	20	0	NA	NA	NA	NA	REGENIE_SE=0.217805;MAC=20.000000	RINT	Pass	Yes	No	Mean L3 in superior corona radiata (right) on FA (fractional anisotropy) skeleton (from dMRI data)	0	Brain MRI	0	Imaging	Brain MRI	Other	25320	25320
GNB1	25321_Mean_L3_in_superior_corona_radiata_on_FA_skeleton_left_2_0__RINT	UKB_CHIP_genes_phenome	ADD-WGR-LR	-0.68879	-1.24024	-0.137344	0.0143606	0.000178577	33599	33587	12	0	NA	NA	NA	NA	REGENIE_SE=0.281355;MAC=12.000000	RINT	Pass	Yes	No	Mean L3 in superior corona radiata (left) on FA (fractional anisotropy) skeleton (from dMRI data)	0	Brain MRI	0	Imaging	Brain MRI	Other	25321	25321
ASXL1	25321_Mean_L3_in_superior_corona_radiata_on_FA_skeleton_left_2_0__RINT	UKB_CHIP_genes_phenome	ADD-WGR-LR	-0.105088	-0.293749	0.0835719	0.274944	0.00153278	33599	33496	103	0	NA	NA	NA	NA	REGENIE_SE=0.096257;MAC=103.000000	RINT	Pass	Yes	No	Mean L3 in superior corona radiata (left) on FA (fractional anisotropy) skeleton (from dMRI data)	0	Brain MRI	0	Imaging	Brain MRI	Other	25321	25321
SF3B1	25321_Mean_L3_in_superior_corona_radiata_on_FA_skeleton_left_2_0__RINT	UKB_CHIP_genes_phenome	ADD-WGR-LR	0.328023	-0.52618	1.18223	0.451662	7.4407e-05	33599	33594	5	0	NA	NA	NA	NA	REGENIE_SE=0.435826;MAC=5.000000	RINT	Pass	Yes	No	Mean L3 in superior corona radiata (left) on FA (fractional anisotropy) skeleton (from dMRI data)	0	Brain MRI	0	Imaging	Brain MRI	Other	25321	25321
CBL	25321_Mean_L3_in_superior_corona_radiata_on_FA_skeleton_left_2_0__RINT	UKB_CHIP_genes_phenome	ADD-WGR-LR	0.269933	-0.509931	1.0498	0.497519	8.92884e-05	33599	33593	6	0	NA	NA	NA	NA	REGENIE_SE=0.397897;MAC=6.000000	RINT	Pass	Yes	No	Mean L3 in superior corona radiata (left) on FA (fractional anisotropy) skeleton (from dMRI data)	0	Brain MRI	0	Imaging	Brain MRI	Other	25321	25321
DNMT3A	25321_Mean_L3_in_superior_corona_radiata_on_FA_skeleton_left_2_0__RINT	UKB_CHIP_genes_phenome	ADD-WGR-LR	0.0187463	-0.0391237	0.0766163	0.52549	0.0169053	33599	32463	1136	0	NA	NA	NA	NA	REGENIE_SE=0.029526;MAC=1136.000000	RINT	Pass	Yes	No	Mean L3 in superior corona radiata (left) on FA (fractional anisotropy) skeleton (from dMRI data)	0	Brain MRI	0	Imaging	Brain MRI	Other	25321	25321
SRSF2	25321_Mean_L3_in_superior_corona_radiata_on_FA_skeleton_left_2_0__RINT	UKB_CHIP_genes_phenome	ADD-WGR-LR	0.150638	-0.360068	0.661345	0.563189	0.00020834	33599	33585	14	0	NA	NA	NA	NA	REGENIE_SE=0.260569;MAC=14.000000	RINT	Pass	Yes	No	Mean L3 in superior corona radiata (left) on FA (fractional anisotropy) skeleton (from dMRI data)	0	Brain MRI	0	Imaging	Brain MRI	Other	25321	25321
PPM1D	25321_Mean_L3_in_superior_corona_radiata_on_FA_skeleton_left_2_0__RINT	UKB_CHIP_genes_phenome	ADD-WGR-LR	-0.0525129	-0.371148	0.266123	0.746686	0.00053573	33599	33563	36	0	NA	NA	NA	NA	REGENIE_SE=0.162572;MAC=36.000000	RINT	Pass	Yes	No	Mean L3 in superior corona radiata (left) on FA (fractional anisotropy) skeleton (from dMRI data)	0	Brain MRI	0	Imaging	Brain MRI	Other	25321	25321
JAK2	25321_Mean_L3_in_superior_corona_radiata_on_FA_skeleton_left_2_0__RINT	UKB_CHIP_genes_phenome	ADD-WGR-LR	-0.0645602	-0.514931	0.385811	0.778742	0.000267865	33599	33581	18	0	NA	NA	NA	NA	REGENIE_SE=0.229785;MAC=18.000000	RINT	Pass	Yes	No	Mean L3 in superior corona radiata (left) on FA (fractional anisotropy) skeleton (from dMRI data)	0	Brain MRI	0	Imaging	Brain MRI	Other	25321	25321
TET2	25321_Mean_L3_in_superior_corona_radiata_on_FA_skeleton_left_2_0__RINT	UKB_CHIP_genes_phenome	ADD-WGR-LR	0.0131911	-0.0990843	0.125466	0.817879	0.00436025	33599	33306	293	0	NA	NA	NA	NA	REGENIE_SE=0.057284;MAC=293.000000	RINT	Pass	Yes	No	Mean L3 in superior corona radiata (left) on FA (fractional anisotropy) skeleton (from dMRI data)	0	Brain MRI	0	Imaging	Brain MRI	Other	25321	25321
GNAS	25321_Mean_L3_in_superior_corona_radiata_on_FA_skeleton_left_2_0__RINT	UKB_CHIP_genes_phenome	ADD-WGR-LR	0.0196835	-0.532162	0.571529	0.944266	0.000178577	33599	33587	12	0	NA	NA	NA	NA	REGENIE_SE=0.281559;MAC=12.000000	RINT	Pass	Yes	No	Mean L3 in superior corona radiata (left) on FA (fractional anisotropy) skeleton (from dMRI data)	0	Brain MRI	0	Imaging	Brain MRI	Other	25321	25321
TP53	25321_Mean_L3_in_superior_corona_radiata_on_FA_skeleton_left_2_0__RINT	UKB_CHIP_genes_phenome	ADD-WGR-LR	-0.0080686	-0.4353	0.419163	0.970473	0.000297628	33599	33579	20	0	NA	NA	NA	NA	REGENIE_SE=0.217979;MAC=20.000000	RINT	Pass	Yes	No	Mean L3 in superior corona radiata (left) on FA (fractional anisotropy) skeleton (from dMRI data)	0	Brain MRI	0	Imaging	Brain MRI	Other	25321	25321
GNB1	25322_Mean_L3_in_posterior_corona_radiata_on_FA_skeleton_right_2_0__RINT	UKB_CHIP_genes_phenome	ADD-WGR-LR	-0.537747	-1.09042	0.0149226	0.056515	0.000178577	33599	33587	12	0	NA	NA	NA	NA	REGENIE_SE=0.281979;MAC=12.000000	RINT	Pass	Yes	No	Mean L3 in posterior corona radiata (right) on FA (fractional anisotropy) skeleton (from dMRI data)	0	Brain MRI	0	Imaging	Brain MRI	Other	25322	25322
ASXL1	25322_Mean_L3_in_posterior_corona_radiata_on_FA_skeleton_right_2_0__RINT	UKB_CHIP_genes_phenome	ADD-WGR-LR	-0.143695	-0.332774	0.0453836	0.13635	0.00153278	33599	33496	103	0	NA	NA	NA	NA	REGENIE_SE=0.096470;MAC=103.000000	RINT	Pass	Yes	No	Mean L3 in posterior corona radiata (right) on FA (fractional anisotropy) skeleton (from dMRI data)	0	Brain MRI	0	Imaging	Brain MRI	Other	25322	25322
DNMT3A	25322_Mean_L3_in_posterior_corona_radiata_on_FA_skeleton_right_2_0__RINT	UKB_CHIP_genes_phenome	ADD-WGR-LR	0.0407691	-0.0172292	0.0987674	0.168287	0.0169053	33599	32463	1136	0	NA	NA	NA	NA	REGENIE_SE=0.029592;MAC=1136.000000	RINT	Pass	Yes	No	Mean L3 in posterior corona radiata (right) on FA (fractional anisotropy) skeleton (from dMRI data)	0	Brain MRI	0	Imaging	Brain MRI	Other	25322	25322
JAK2	25322_Mean_L3_in_posterior_corona_radiata_on_FA_skeleton_right_2_0__RINT	UKB_CHIP_genes_phenome	ADD-WGR-LR	-0.216821	-0.66819	0.234549	0.346453	0.000267865	33599	33581	18	0	NA	NA	NA	NA	REGENIE_SE=0.230295;MAC=18.000000	RINT	Pass	Yes	No	Mean L3 in posterior corona radiata (right) on FA (fractional anisotropy) skeleton (from dMRI data)	0	Brain MRI	0	Imaging	Brain MRI	Other	25322	25322
SF3B1	25322_Mean_L3_in_posterior_corona_radiata_on_FA_skeleton_right_2_0__RINT	UKB_CHIP_genes_phenome	ADD-WGR-LR	0.392004	-0.464094	1.2481	0.369473	7.4407e-05	33599	33594	5	0	NA	NA	NA	NA	REGENIE_SE=0.436793;MAC=5.000000	RINT	Pass	Yes	No	Mean L3 in posterior corona radiata (right) on FA (fractional anisotropy) skeleton (from dMRI data)	0	Brain MRI	0	Imaging	Brain MRI	Other	25322	25322
TP53	25322_Mean_L3_in_posterior_corona_radiata_on_FA_skeleton_right_2_0__RINT	UKB_CHIP_genes_phenome	ADD-WGR-LR	-0.155816	-0.583995	0.272363	0.475697	0.000297628	33599	33579	20	0	NA	NA	NA	NA	REGENIE_SE=0.218463;MAC=20.000000	RINT	Pass	Yes	No	Mean L3 in posterior corona radiata (right) on FA (fractional anisotropy) skeleton (from dMRI data)	0	Brain MRI	0	Imaging	Brain MRI	Other	25322	25322
GNAS	25322_Mean_L3_in_posterior_corona_radiata_on_FA_skeleton_right_2_0__RINT	UKB_CHIP_genes_phenome	ADD-WGR-LR	0.0695732	-0.483496	0.622642	0.805254	0.000178577	33599	33587	12	0	NA	NA	NA	NA	REGENIE_SE=0.282183;MAC=12.000000	RINT	Pass	Yes	No	Mean L3 in posterior corona radiata (right) on FA (fractional anisotropy) skeleton (from dMRI data)	0	Brain MRI	0	Imaging	Brain MRI	Other	25322	25322
SRSF2	25322_Mean_L3_in_posterior_corona_radiata_on_FA_skeleton_right_2_0__RINT	UKB_CHIP_genes_phenome	ADD-WGR-LR	0.0590458	-0.452793	0.570885	0.821122	0.00020834	33599	33585	14	0	NA	NA	NA	NA	REGENIE_SE=0.261147;MAC=14.000000	RINT	Pass	Yes	No	Mean L3 in posterior corona radiata (right) on FA (fractional anisotropy) skeleton (from dMRI data)	0	Brain MRI	0	Imaging	Brain MRI	Other	25322	25322
CBL	25322_Mean_L3_in_posterior_corona_radiata_on_FA_skeleton_right_2_0__RINT	UKB_CHIP_genes_phenome	ADD-WGR-LR	-0.0875564	-0.86915	0.694037	0.826213	8.92884e-05	33599	33593	6	0	NA	NA	NA	NA	REGENIE_SE=0.398780;MAC=6.000000	RINT	Pass	Yes	No	Mean L3 in posterior corona radiata (right) on FA (fractional anisotropy) skeleton (from dMRI data)	0	Brain MRI	0	Imaging	Brain MRI	Other	25322	25322
TET2	25322_Mean_L3_in_posterior_corona_radiata_on_FA_skeleton_right_2_0__RINT	UKB_CHIP_genes_phenome	ADD-WGR-LR	0.0125109	-0.100013	0.125035	0.827495	0.00436025	33599	33306	293	0	NA	NA	NA	NA	REGENIE_SE=0.057411;MAC=293.000000	RINT	Pass	Yes	No	Mean L3 in posterior corona radiata (right) on FA (fractional anisotropy) skeleton (from dMRI data)	0	Brain MRI	0	Imaging	Brain MRI	Other	25322	25322
PPM1D	25322_Mean_L3_in_posterior_corona_radiata_on_FA_skeleton_right_2_0__RINT	UKB_CHIP_genes_phenome	ADD-WGR-LR	-0.0213753	-0.340717	0.297967	0.895624	0.00053573	33599	33563	36	0	NA	NA	NA	NA	REGENIE_SE=0.162933;MAC=36.000000	RINT	Pass	Yes	No	Mean L3 in posterior corona radiata (right) on FA (fractional anisotropy) skeleton (from dMRI data)	0	Brain MRI	0	Imaging	Brain MRI	Other	25322	25322
GNB1	25323_Mean_L3_in_posterior_corona_radiata_on_FA_skeleton_left_2_0__RINT	UKB_CHIP_genes_phenome	ADD-WGR-LR	-0.710577	-1.26163	-0.159522	0.0114929	0.000178577	33599	33587	12	0	NA	NA	NA	NA	REGENIE_SE=0.281156;MAC=12.000000	RINT	Pass	Yes	No	Mean L3 in posterior corona radiata (left) on FA (fractional anisotropy) skeleton (from dMRI data)	0	Brain MRI	0	Imaging	Brain MRI	Other	25323	25323
DNMT3A	25323_Mean_L3_in_posterior_corona_radiata_on_FA_skeleton_left_2_0__RINT	UKB_CHIP_genes_phenome	ADD-WGR-LR	0.0369982	-0.0208307	0.0948272	0.209856	0.0169053	33599	32463	1136	0	NA	NA	NA	NA	REGENIE_SE=0.029505;MAC=1136.000000	RINT	Pass	Yes	No	Mean L3 in posterior corona radiata (left) on FA (fractional anisotropy) skeleton (from dMRI data)	0	Brain MRI	0	Imaging	Brain MRI	Other	25323	25323
PPM1D	25323_Mean_L3_in_posterior_corona_radiata_on_FA_skeleton_left_2_0__RINT	UKB_CHIP_genes_phenome	ADD-WGR-LR	-0.171776	-0.490185	0.146633	0.290345	0.00053573	33599	33563	36	0	NA	NA	NA	NA	REGENIE_SE=0.162457;MAC=36.000000	RINT	Pass	Yes	No	Mean L3 in posterior corona radiata (left) on FA (fractional anisotropy) skeleton (from dMRI data)	0	Brain MRI	0	Imaging	Brain MRI	Other	25323	25323
TP53	25323_Mean_L3_in_posterior_corona_radiata_on_FA_skeleton_left_2_0__RINT	UKB_CHIP_genes_phenome	ADD-WGR-LR	-0.200721	-0.62765	0.226207	0.356799	0.000297628	33599	33579	20	0	NA	NA	NA	NA	REGENIE_SE=0.217825;MAC=20.000000	RINT	Pass	Yes	No	Mean L3 in posterior corona radiata (left) on FA (fractional anisotropy) skeleton (from dMRI data)	0	Brain MRI	0	Imaging	Brain MRI	Other	25323	25323
ASXL1	25323_Mean_L3_in_posterior_corona_radiata_on_FA_skeleton_left_2_0__RINT	UKB_CHIP_genes_phenome	ADD-WGR-LR	-0.0840949	-0.272621	0.104431	0.381971	0.00153278	33599	33496	103	0	NA	NA	NA	NA	REGENIE_SE=0.096189;MAC=103.000000	RINT	Pass	Yes	No	Mean L3 in posterior corona radiata (left) on FA (fractional anisotropy) skeleton (from dMRI data)	0	Brain MRI	0	Imaging	Brain MRI	Other	25323	25323
GNAS	25323_Mean_L3_in_posterior_corona_radiata_on_FA_skeleton_left_2_0__RINT	UKB_CHIP_genes_phenome	ADD-WGR-LR	0.134884	-0.41657	0.686337	0.631654	0.000178577	33599	33587	12	0	NA	NA	NA	NA	REGENIE_SE=0.281359;MAC=12.000000	RINT	Pass	Yes	No	Mean L3 in posterior corona radiata (left) on FA (fractional anisotropy) skeleton (from dMRI data)	0	Brain MRI	0	Imaging	Brain MRI	Other	25323	25323
CBL	25323_Mean_L3_in_posterior_corona_radiata_on_FA_skeleton_left_2_0__RINT	UKB_CHIP_genes_phenome	ADD-WGR-LR	-0.107836	-0.887147	0.671475	0.786231	8.92884e-05	33599	33593	6	0	NA	NA	NA	NA	REGENIE_SE=0.397615;MAC=6.000000	RINT	Pass	Yes	No	Mean L3 in posterior corona radiata (left) on FA (fractional anisotropy) skeleton (from dMRI data)	0	Brain MRI	0	Imaging	Brain MRI	Other	25323	25323
TET2	25323_Mean_L3_in_posterior_corona_radiata_on_FA_skeleton_left_2_0__RINT	UKB_CHIP_genes_phenome	ADD-WGR-LR	0.0153344	-0.0968613	0.12753	0.788792	0.00436025	33599	33306	293	0	NA	NA	NA	NA	REGENIE_SE=0.057244;MAC=293.000000	RINT	Pass	Yes	No	Mean L3 in posterior corona radiata (left) on FA (fractional anisotropy) skeleton (from dMRI data)	0	Brain MRI	0	Imaging	Brain MRI	Other	25323	25323
SRSF2	25323_Mean_L3_in_posterior_corona_radiata_on_FA_skeleton_left_2_0__RINT	UKB_CHIP_genes_phenome	ADD-WGR-LR	0.059333	-0.451011	0.569677	0.81975	0.00020834	33599	33585	14	0	NA	NA	NA	NA	REGENIE_SE=0.260384;MAC=14.000000	RINT	Pass	Yes	No	Mean L3 in posterior corona radiata (left) on FA (fractional anisotropy) skeleton (from dMRI data)	0	Brain MRI	0	Imaging	Brain MRI	Other	25323	25323
JAK2	25323_Mean_L3_in_posterior_corona_radiata_on_FA_skeleton_left_2_0__RINT	UKB_CHIP_genes_phenome	ADD-WGR-LR	-0.0285931	-0.478644	0.421458	0.900902	0.000267865	33599	33581	18	0	NA	NA	NA	NA	REGENIE_SE=0.229622;MAC=18.000000	RINT	Pass	Yes	No	Mean L3 in posterior corona radiata (left) on FA (fractional anisotropy) skeleton (from dMRI data)	0	Brain MRI	0	Imaging	Brain MRI	Other	25323	25323
SF3B1	25323_Mean_L3_in_posterior_corona_radiata_on_FA_skeleton_left_2_0__RINT	UKB_CHIP_genes_phenome	ADD-WGR-LR	0.00194564	-0.851652	0.855543	0.996436	7.4407e-05	33599	33594	5	0	NA	NA	NA	NA	REGENIE_SE=0.435517;MAC=5.000000	RINT	Pass	Yes	No	Mean L3 in posterior corona radiata (left) on FA (fractional anisotropy) skeleton (from dMRI data)	0	Brain MRI	0	Imaging	Brain MRI	Other	25323	25323
GNB1	25324_Mean_L3_in_posterior_thalamic_radiation_on_FA_skeleton_right_2_0__RINT	UKB_CHIP_genes_phenome	ADD-WGR-LR	-0.685617	-1.23796	-0.133272	0.0149796	0.000178577	33599	33587	12	0	NA	NA	NA	NA	REGENIE_SE=0.281814;MAC=12.000000	RINT	Pass	Yes	No	Mean L3 in posterior thalamic radiation (right) on FA (fractional anisotropy) skeleton (from dMRI data)	0	Brain MRI	0	Imaging	Brain MRI	Other	25324	25324
DNMT3A	25324_Mean_L3_in_posterior_thalamic_radiation_on_FA_skeleton_right_2_0__RINT	UKB_CHIP_genes_phenome	ADD-WGR-LR	0.0665844	0.00862006	0.124549	0.0243579	0.0169053	33599	32463	1136	0	NA	NA	NA	NA	REGENIE_SE=0.029574;MAC=1136.000000	RINT	Pass	Yes	No	Mean L3 in posterior thalamic radiation (right) on FA (fractional anisotropy) skeleton (from dMRI data)	0	Brain MRI	0	Imaging	Brain MRI	Other	25324	25324
GNAS	25324_Mean_L3_in_posterior_thalamic_radiation_on_FA_skeleton_right_2_0__RINT	UKB_CHIP_genes_phenome	ADD-WGR-LR	0.295636	-0.257108	0.848381	0.294505	0.000178577	33599	33587	12	0	NA	NA	NA	NA	REGENIE_SE=0.282018;MAC=12.000000	RINT	Pass	Yes	No	Mean L3 in posterior thalamic radiation (right) on FA (fractional anisotropy) skeleton (from dMRI data)	0	Brain MRI	0	Imaging	Brain MRI	Other	25324	25324
CBL	25324_Mean_L3_in_posterior_thalamic_radiation_on_FA_skeleton_right_2_0__RINT	UKB_CHIP_genes_phenome	ADD-WGR-LR	-0.341588	-1.12272	0.439548	0.391398	8.92884e-05	33599	33593	6	0	NA	NA	NA	NA	REGENIE_SE=0.398546;MAC=6.000000	RINT	Pass	Yes	No	Mean L3 in posterior thalamic radiation (right) on FA (fractional anisotropy) skeleton (from dMRI data)	0	Brain MRI	0	Imaging	Brain MRI	Other	25324	25324
TET2	25324_Mean_L3_in_posterior_thalamic_radiation_on_FA_skeleton_right_2_0__RINT	UKB_CHIP_genes_phenome	ADD-WGR-LR	0.0475676	-0.0648907	0.160026	0.40709	0.00436025	33599	33306	293	0	NA	NA	NA	NA	REGENIE_SE=0.057378;MAC=293.000000	RINT	Pass	Yes	No	Mean L3 in posterior thalamic radiation (right) on FA (fractional anisotropy) skeleton (from dMRI data)	0	Brain MRI	0	Imaging	Brain MRI	Other	25324	25324
PPM1D	25324_Mean_L3_in_posterior_thalamic_radiation_on_FA_skeleton_right_2_0__RINT	UKB_CHIP_genes_phenome	ADD-WGR-LR	0.0987563	-0.220398	0.417911	0.544201	0.00053573	33599	33563	36	0	NA	NA	NA	NA	REGENIE_SE=0.162837;MAC=36.000000	RINT	Pass	Yes	No	Mean L3 in posterior thalamic radiation (right) on FA (fractional anisotropy) skeleton (from dMRI data)	0	Brain MRI	0	Imaging	Brain MRI	Other	25324	25324
SF3B1	25324_Mean_L3_in_posterior_thalamic_radiation_on_FA_skeleton_right_2_0__RINT	UKB_CHIP_genes_phenome	ADD-WGR-LR	0.206037	-0.649558	1.06163	0.63694	7.4407e-05	33599	33594	5	0	NA	NA	NA	NA	REGENIE_SE=0.436536;MAC=5.000000	RINT	Pass	Yes	No	Mean L3 in posterior thalamic radiation (right) on FA (fractional anisotropy) skeleton (from dMRI data)	0	Brain MRI	0	Imaging	Brain MRI	Other	25324	25324
SRSF2	25324_Mean_L3_in_posterior_thalamic_radiation_on_FA_skeleton_right_2_0__RINT	UKB_CHIP_genes_phenome	ADD-WGR-LR	0.119319	-0.392219	0.630858	0.647547	0.00020834	33599	33585	14	0	NA	NA	NA	NA	REGENIE_SE=0.260994;MAC=14.000000	RINT	Pass	Yes	No	Mean L3 in posterior thalamic radiation (right) on FA (fractional anisotropy) skeleton (from dMRI data)	0	Brain MRI	0	Imaging	Brain MRI	Other	25324	25324
JAK2	25324_Mean_L3_in_posterior_thalamic_radiation_on_FA_skeleton_right_2_0__RINT	UKB_CHIP_genes_phenome	ADD-WGR-LR	0.104617	-0.346488	0.555721	0.649441	0.000267865	33599	33581	18	0	NA	NA	NA	NA	REGENIE_SE=0.230160;MAC=18.000000	RINT	Pass	Yes	No	Mean L3 in posterior thalamic radiation (right) on FA (fractional anisotropy) skeleton (from dMRI data)	0	Brain MRI	0	Imaging	Brain MRI	Other	25324	25324
ASXL1	25324_Mean_L3_in_posterior_thalamic_radiation_on_FA_skeleton_right_2_0__RINT	UKB_CHIP_genes_phenome	ADD-WGR-LR	-0.0402878	-0.229255	0.14868	0.676047	0.00153278	33599	33496	103	0	NA	NA	NA	NA	REGENIE_SE=0.096414;MAC=103.000000	RINT	Pass	Yes	No	Mean L3 in posterior thalamic radiation (right) on FA (fractional anisotropy) skeleton (from dMRI data)	0	Brain MRI	0	Imaging	Brain MRI	Other	25324	25324
TP53	25324_Mean_L3_in_posterior_thalamic_radiation_on_FA_skeleton_right_2_0__RINT	UKB_CHIP_genes_phenome	ADD-WGR-LR	-0.0786876	-0.506616	0.34924	0.718549	0.000297628	33599	33579	20	0	NA	NA	NA	NA	REGENIE_SE=0.218335;MAC=20.000000	RINT	Pass	Yes	No	Mean L3 in posterior thalamic radiation (right) on FA (fractional anisotropy) skeleton (from dMRI data)	0	Brain MRI	0	Imaging	Brain MRI	Other	25324	25324
GNB1	25325_Mean_L3_in_posterior_thalamic_radiation_on_FA_skeleton_left_2_0__RINT	UKB_CHIP_genes_phenome	ADD-WGR-LR	-0.787318	-1.33833	-0.236306	0.00510218	0.000178577	33599	33587	12	0	NA	NA	NA	NA	REGENIE_SE=0.281134;MAC=12.000000	RINT	Pass	Yes	No	Mean L3 in posterior thalamic radiation (left) on FA (fractional anisotropy) skeleton (from dMRI data)	0	Brain MRI	0	Imaging	Brain MRI	Other	25325	25325
DNMT3A	25325_Mean_L3_in_posterior_thalamic_radiation_on_FA_skeleton_left_2_0__RINT	UKB_CHIP_genes_phenome	ADD-WGR-LR	0.0549368	-0.00288762	0.112761	0.0625907	0.0169053	33599	32463	1136	0	NA	NA	NA	NA	REGENIE_SE=0.029503;MAC=1136.000000	RINT	Pass	Yes	No	Mean L3 in posterior thalamic radiation (left) on FA (fractional anisotropy) skeleton (from dMRI data)	0	Brain MRI	0	Imaging	Brain MRI	Other	25325	25325
CBL	25325_Mean_L3_in_posterior_thalamic_radiation_on_FA_skeleton_left_2_0__RINT	UKB_CHIP_genes_phenome	ADD-WGR-LR	-0.47273	-1.25198	0.30652	0.234437	8.92884e-05	33599	33593	6	0	NA	NA	NA	NA	REGENIE_SE=0.397584;MAC=6.000000	RINT	Pass	Yes	No	Mean L3 in posterior thalamic radiation (left) on FA (fractional anisotropy) skeleton (from dMRI data)	0	Brain MRI	0	Imaging	Brain MRI	Other	25325	25325
GNAS	25325_Mean_L3_in_posterior_thalamic_radiation_on_FA_skeleton_left_2_0__RINT	UKB_CHIP_genes_phenome	ADD-WGR-LR	0.248655	-0.302756	0.800065	0.376787	0.000178577	33599	33587	12	0	NA	NA	NA	NA	REGENIE_SE=0.281337;MAC=12.000000	RINT	Pass	Yes	No	Mean L3 in posterior thalamic radiation (left) on FA (fractional anisotropy) skeleton (from dMRI data)	0	Brain MRI	0	Imaging	Brain MRI	Other	25325	25325
SF3B1	25325_Mean_L3_in_posterior_thalamic_radiation_on_FA_skeleton_left_2_0__RINT	UKB_CHIP_genes_phenome	ADD-WGR-LR	0.37277	-0.480761	1.2263	0.392002	7.4407e-05	33599	33594	5	0	NA	NA	NA	NA	REGENIE_SE=0.435483;MAC=5.000000	RINT	Pass	Yes	No	Mean L3 in posterior thalamic radiation (left) on FA (fractional anisotropy) skeleton (from dMRI data)	0	Brain MRI	0	Imaging	Brain MRI	Other	25325	25325
TET2	25325_Mean_L3_in_posterior_thalamic_radiation_on_FA_skeleton_left_2_0__RINT	UKB_CHIP_genes_phenome	ADD-WGR-LR	0.0455322	-0.0666547	0.157719	0.426339	0.00436025	33599	33306	293	0	NA	NA	NA	NA	REGENIE_SE=0.057239;MAC=293.000000	RINT	Pass	Yes	No	Mean L3 in posterior thalamic radiation (left) on FA (fractional anisotropy) skeleton (from dMRI data)	0	Brain MRI	0	Imaging	Brain MRI	Other	25325	25325
SRSF2	25325_Mean_L3_in_posterior_thalamic_radiation_on_FA_skeleton_left_2_0__RINT	UKB_CHIP_genes_phenome	ADD-WGR-LR	0.158109	-0.352195	0.668413	0.543678	0.00020834	33599	33585	14	0	NA	NA	NA	NA	REGENIE_SE=0.260364;MAC=14.000000	RINT	Pass	Yes	No	Mean L3 in posterior thalamic radiation (left) on FA (fractional anisotropy) skeleton (from dMRI data)	0	Brain MRI	0	Imaging	Brain MRI	Other	25325	25325
PPM1D	25325_Mean_L3_in_posterior_thalamic_radiation_on_FA_skeleton_left_2_0__RINT	UKB_CHIP_genes_phenome	ADD-WGR-LR	-0.0978024	-0.416187	0.220582	0.547128	0.00053573	33599	33563	36	0	NA	NA	NA	NA	REGENIE_SE=0.162444;MAC=36.000000	RINT	Pass	Yes	No	Mean L3 in posterior thalamic radiation (left) on FA (fractional anisotropy) skeleton (from dMRI data)	0	Brain MRI	0	Imaging	Brain MRI	Other	25325	25325
ASXL1	25325_Mean_L3_in_posterior_thalamic_radiation_on_FA_skeleton_left_2_0__RINT	UKB_CHIP_genes_phenome	ADD-WGR-LR	-0.0537488	-0.24226	0.134763	0.576278	0.00153278	33599	33496	103	0	NA	NA	NA	NA	REGENIE_SE=0.096181;MAC=103.000000	RINT	Pass	Yes	No	Mean L3 in posterior thalamic radiation (left) on FA (fractional anisotropy) skeleton (from dMRI data)	0	Brain MRI	0	Imaging	Brain MRI	Other	25325	25325
JAK2	25325_Mean_L3_in_posterior_thalamic_radiation_on_FA_skeleton_left_2_0__RINT	UKB_CHIP_genes_phenome	ADD-WGR-LR	0.111438	-0.338579	0.561454	0.627431	0.000267865	33599	33581	18	0	NA	NA	NA	NA	REGENIE_SE=0.229604;MAC=18.000000	RINT	Pass	Yes	No	Mean L3 in posterior thalamic radiation (left) on FA (fractional anisotropy) skeleton (from dMRI data)	0	Brain MRI	0	Imaging	Brain MRI	Other	25325	25325
TP53	25325_Mean_L3_in_posterior_thalamic_radiation_on_FA_skeleton_left_2_0__RINT	UKB_CHIP_genes_phenome	ADD-WGR-LR	-0.0187825	-0.445678	0.408113	0.93128	0.000297628	33599	33579	20	0	NA	NA	NA	NA	REGENIE_SE=0.217808;MAC=20.000000	RINT	Pass	Yes	No	Mean L3 in posterior thalamic radiation (left) on FA (fractional anisotropy) skeleton (from dMRI data)	0	Brain MRI	0	Imaging	Brain MRI	Other	25325	25325
DNMT3A	25326_Mean_L3_in_sagittal_stratum_on_FA_skeleton_right_2_0__RINT	UKB_CHIP_genes_phenome	ADD-WGR-LR	0.0985436	0.0406774	0.15641	0.000844657	0.0169053	33599	32463	1136	0	NA	NA	NA	NA	REGENIE_SE=0.029524;MAC=1136.000000	RINT	Pass	Yes	No	Mean L3 in sagittal stratum (right) on FA (fractional anisotropy) skeleton (from dMRI data)	0	Brain MRI	0	Imaging	Brain MRI	Other	25326	25326
GNB1	25326_Mean_L3_in_sagittal_stratum_on_FA_skeleton_right_2_0__RINT	UKB_CHIP_genes_phenome	ADD-WGR-LR	-0.70825	-1.25966	-0.156839	0.0118211	0.000178577	33599	33587	12	0	NA	NA	NA	NA	REGENIE_SE=0.281337;MAC=12.000000	RINT	Pass	Yes	No	Mean L3 in sagittal stratum (right) on FA (fractional anisotropy) skeleton (from dMRI data)	0	Brain MRI	0	Imaging	Brain MRI	Other	25326	25326
CBL	25326_Mean_L3_in_sagittal_stratum_on_FA_skeleton_right_2_0__RINT	UKB_CHIP_genes_phenome	ADD-WGR-LR	-0.338647	-1.11846	0.441168	0.394689	8.92884e-05	33599	33593	6	0	NA	NA	NA	NA	REGENIE_SE=0.397872;MAC=6.000000	RINT	Pass	Yes	No	Mean L3 in sagittal stratum (right) on FA (fractional anisotropy) skeleton (from dMRI data)	0	Brain MRI	0	Imaging	Brain MRI	Other	25326	25326
ASXL1	25326_Mean_L3_in_sagittal_stratum_on_FA_skeleton_right_2_0__RINT	UKB_CHIP_genes_phenome	ADD-WGR-LR	-0.078042	-0.26669	0.110606	0.417469	0.00153278	33599	33496	103	0	NA	NA	NA	NA	REGENIE_SE=0.096251;MAC=103.000000	RINT	Pass	Yes	No	Mean L3 in sagittal stratum (right) on FA (fractional anisotropy) skeleton (from dMRI data)	0	Brain MRI	0	Imaging	Brain MRI	Other	25326	25326
SF3B1	25326_Mean_L3_in_sagittal_stratum_on_FA_skeleton_right_2_0__RINT	UKB_CHIP_genes_phenome	ADD-WGR-LR	0.311239	-0.54291	1.16539	0.475115	7.4407e-05	33599	33594	5	0	NA	NA	NA	NA	REGENIE_SE=0.435798;MAC=5.000000	RINT	Pass	Yes	No	Mean L3 in sagittal stratum (right) on FA (fractional anisotropy) skeleton (from dMRI data)	0	Brain MRI	0	Imaging	Brain MRI	Other	25326	25326
GNAS	25326_Mean_L3_in_sagittal_stratum_on_FA_skeleton_right_2_0__RINT	UKB_CHIP_genes_phenome	ADD-WGR-LR	0.161717	-0.390093	0.713526	0.565698	0.000178577	33599	33587	12	0	NA	NA	NA	NA	REGENIE_SE=0.281541;MAC=12.000000	RINT	Pass	Yes	No	Mean L3 in sagittal stratum (right) on FA (fractional anisotropy) skeleton (from dMRI data)	0	Brain MRI	0	Imaging	Brain MRI	Other	25326	25326
TET2	25326_Mean_L3_in_sagittal_stratum_on_FA_skeleton_right_2_0__RINT	UKB_CHIP_genes_phenome	ADD-WGR-LR	0.0181201	-0.0941481	0.130388	0.751746	0.00436025	33599	33306	293	0	NA	NA	NA	NA	REGENIE_SE=0.057281;MAC=293.000000	RINT	Pass	Yes	No	Mean L3 in sagittal stratum (right) on FA (fractional anisotropy) skeleton (from dMRI data)	0	Brain MRI	0	Imaging	Brain MRI	Other	25326	25326
PPM1D	25326_Mean_L3_in_sagittal_stratum_on_FA_skeleton_right_2_0__RINT	UKB_CHIP_genes_phenome	ADD-WGR-LR	0.0364135	-0.282201	0.355028	0.822759	0.00053573	33599	33563	36	0	NA	NA	NA	NA	REGENIE_SE=0.162562;MAC=36.000000	RINT	Pass	Yes	No	Mean L3 in sagittal stratum (right) on FA (fractional anisotropy) skeleton (from dMRI data)	0	Brain MRI	0	Imaging	Brain MRI	Other	25326	25326
SRSF2	25326_Mean_L3_in_sagittal_stratum_on_FA_skeleton_right_2_0__RINT	UKB_CHIP_genes_phenome	ADD-WGR-LR	0.0388125	-0.471861	0.549486	0.881583	0.00020834	33599	33585	14	0	NA	NA	NA	NA	REGENIE_SE=0.260552;MAC=14.000000	RINT	Pass	Yes	No	Mean L3 in sagittal stratum (right) on FA (fractional anisotropy) skeleton (from dMRI data)	0	Brain MRI	0	Imaging	Brain MRI	Other	25326	25326
TP53	25326_Mean_L3_in_sagittal_stratum_on_FA_skeleton_right_2_0__RINT	UKB_CHIP_genes_phenome	ADD-WGR-LR	0.0170473	-0.410157	0.444251	0.93766	0.000297628	33599	33579	20	0	NA	NA	NA	NA	REGENIE_SE=0.217965;MAC=20.000000	RINT	Pass	Yes	No	Mean L3 in sagittal stratum (right) on FA (fractional anisotropy) skeleton (from dMRI data)	0	Brain MRI	0	Imaging	Brain MRI	Other	25326	25326
JAK2	25326_Mean_L3_in_sagittal_stratum_on_FA_skeleton_right_2_0__RINT	UKB_CHIP_genes_phenome	ADD-WGR-LR	0.00161925	-0.448723	0.451961	0.994377	0.000267865	33599	33581	18	0	NA	NA	NA	NA	REGENIE_SE=0.229771;MAC=18.000000	RINT	Pass	Yes	No	Mean L3 in sagittal stratum (right) on FA (fractional anisotropy) skeleton (from dMRI data)	0	Brain MRI	0	Imaging	Brain MRI	Other	25326	25326
DNMT3A	25327_Mean_L3_in_sagittal_stratum_on_FA_skeleton_left_2_0__RINT	UKB_CHIP_genes_phenome	ADD-WGR-LR	0.112049	0.0540683	0.170029	0.000152059	0.0169053	33599	32463	1136	0	NA	NA	NA	NA	REGENIE_SE=0.029582;MAC=1136.000000	RINT	Pass	Yes	No	Mean L3 in sagittal stratum (left) on FA (fractional anisotropy) skeleton (from dMRI data)	0	Brain MRI	0	Imaging	Brain MRI	Other	25327	25327
GNB1	25327_Mean_L3_in_sagittal_stratum_on_FA_skeleton_left_2_0__RINT	UKB_CHIP_genes_phenome	ADD-WGR-LR	-0.712085	-1.26458	-0.159586	0.0115341	0.000178577	33599	33587	12	0	NA	NA	NA	NA	REGENIE_SE=0.281892;MAC=12.000000	RINT	Pass	Yes	No	Mean L3 in sagittal stratum (left) on FA (fractional anisotropy) skeleton (from dMRI data)	0	Brain MRI	0	Imaging	Brain MRI	Other	25327	25327
CBL	25327_Mean_L3_in_sagittal_stratum_on_FA_skeleton_left_2_0__RINT	UKB_CHIP_genes_phenome	ADD-WGR-LR	-0.605787	-1.38714	0.175566	0.128619	8.92884e-05	33599	33593	6	0	NA	NA	NA	NA	REGENIE_SE=0.398657;MAC=6.000000	RINT	Pass	Yes	No	Mean L3 in sagittal stratum (left) on FA (fractional anisotropy) skeleton (from dMRI data)	0	Brain MRI	0	Imaging	Brain MRI	Other	25327	25327
TP53	25327_Mean_L3_in_sagittal_stratum_on_FA_skeleton_left_2_0__RINT	UKB_CHIP_genes_phenome	ADD-WGR-LR	0.312354	-0.115693	0.740401	0.152653	0.000297628	33599	33579	20	0	NA	NA	NA	NA	REGENIE_SE=0.218395;MAC=20.000000	RINT	Pass	Yes	No	Mean L3 in sagittal stratum (left) on FA (fractional anisotropy) skeleton (from dMRI data)	0	Brain MRI	0	Imaging	Brain MRI	Other	25327	25327
SF3B1	25327_Mean_L3_in_sagittal_stratum_on_FA_skeleton_left_2_0__RINT	UKB_CHIP_genes_phenome	ADD-WGR-LR	0.431511	-0.424324	1.28734	0.323049	7.4407e-05	33599	33594	5	0	NA	NA	NA	NA	REGENIE_SE=0.436658;MAC=5.000000	RINT	Pass	Yes	No	Mean L3 in sagittal stratum (left) on FA (fractional anisotropy) skeleton (from dMRI data)	0	Brain MRI	0	Imaging	Brain MRI	Other	25327	25327
ASXL1	25327_Mean_L3_in_sagittal_stratum_on_FA_skeleton_left_2_0__RINT	UKB_CHIP_genes_phenome	ADD-WGR-LR	-0.094609	-0.283629	0.0944114	0.32659	0.00153278	33599	33496	103	0	NA	NA	NA	NA	REGENIE_SE=0.096441;MAC=103.000000	RINT	Pass	Yes	No	Mean L3 in sagittal stratum (left) on FA (fractional anisotropy) skeleton (from dMRI data)	0	Brain MRI	0	Imaging	Brain MRI	Other	25327	25327
PPM1D	25327_Mean_L3_in_sagittal_stratum_on_FA_skeleton_left_2_0__RINT	UKB_CHIP_genes_phenome	ADD-WGR-LR	-0.157368	-0.476612	0.161876	0.333971	0.00053573	33599	33563	36	0	NA	NA	NA	NA	REGENIE_SE=0.162882;MAC=36.000000	RINT	Pass	Yes	No	Mean L3 in sagittal stratum (left) on FA (fractional anisotropy) skeleton (from dMRI data)	0	Brain MRI	0	Imaging	Brain MRI	Other	25327	25327
TET2	25327_Mean_L3_in_sagittal_stratum_on_FA_skeleton_left_2_0__RINT	UKB_CHIP_genes_phenome	ADD-WGR-LR	0.0550606	-0.0574291	0.16755	0.337383	0.00436025	33599	33306	293	0	NA	NA	NA	NA	REGENIE_SE=0.057394;MAC=293.000000	RINT	Pass	Yes	No	Mean L3 in sagittal stratum (left) on FA (fractional anisotropy) skeleton (from dMRI data)	0	Brain MRI	0	Imaging	Brain MRI	Other	25327	25327
JAK2	25327_Mean_L3_in_sagittal_stratum_on_FA_skeleton_left_2_0__RINT	UKB_CHIP_genes_phenome	ADD-WGR-LR	-0.141889	-0.593119	0.309342	0.537692	0.000267865	33599	33581	18	0	NA	NA	NA	NA	REGENIE_SE=0.230224;MAC=18.000000	RINT	Pass	Yes	No	Mean L3 in sagittal stratum (left) on FA (fractional anisotropy) skeleton (from dMRI data)	0	Brain MRI	0	Imaging	Brain MRI	Other	25327	25327
GNAS	25327_Mean_L3_in_sagittal_stratum_on_FA_skeleton_left_2_0__RINT	UKB_CHIP_genes_phenome	ADD-WGR-LR	0.0514302	-0.501469	0.604329	0.855336	0.000178577	33599	33587	12	0	NA	NA	NA	NA	REGENIE_SE=0.282096;MAC=12.000000	RINT	Pass	Yes	No	Mean L3 in sagittal stratum (left) on FA (fractional anisotropy) skeleton (from dMRI data)	0	Brain MRI	0	Imaging	Brain MRI	Other	25327	25327
SRSF2	25327_Mean_L3_in_sagittal_stratum_on_FA_skeleton_left_2_0__RINT	UKB_CHIP_genes_phenome	ADD-WGR-LR	0.0125697	-0.499112	0.524251	0.961599	0.00020834	33599	33585	14	0	NA	NA	NA	NA	REGENIE_SE=0.261067;MAC=14.000000	RINT	Pass	Yes	No	Mean L3 in sagittal stratum (left) on FA (fractional anisotropy) skeleton (from dMRI data)	0	Brain MRI	0	Imaging	Brain MRI	Other	25327	25327
DNMT3A	25328_Mean_L3_in_external_capsule_on_FA_skeleton_right_2_0__RINT	UKB_CHIP_genes_phenome	ADD-WGR-LR	0.0665215	0.00835806	0.124685	0.0249866	0.0169053	33599	32463	1136	0	NA	NA	NA	NA	REGENIE_SE=0.029676;MAC=1136.000000	RINT	Pass	Yes	No	Mean L3 in external capsule (right) on FA (fractional anisotropy) skeleton (from dMRI data)	0	Brain MRI	0	Imaging	Brain MRI	Other	25328	25328
ASXL1	25328_Mean_L3_in_external_capsule_on_FA_skeleton_right_2_0__RINT	UKB_CHIP_genes_phenome	ADD-WGR-LR	-0.148886	-0.338503	0.0407313	0.123817	0.00153278	33599	33496	103	0	NA	NA	NA	NA	REGENIE_SE=0.096745;MAC=103.000000	RINT	Pass	Yes	No	Mean L3 in external capsule (right) on FA (fractional anisotropy) skeleton (from dMRI data)	0	Brain MRI	0	Imaging	Brain MRI	Other	25328	25328
CBL	25328_Mean_L3_in_external_capsule_on_FA_skeleton_right_2_0__RINT	UKB_CHIP_genes_phenome	ADD-WGR-LR	-0.409954	-1.19377	0.373866	0.305315	8.92884e-05	33599	33593	6	0	NA	NA	NA	NA	REGENIE_SE=0.399915;MAC=6.000000	RINT	Pass	Yes	No	Mean L3 in external capsule (right) on FA (fractional anisotropy) skeleton (from dMRI data)	0	Brain MRI	0	Imaging	Brain MRI	Other	25328	25328
GNAS	25328_Mean_L3_in_external_capsule_on_FA_skeleton_right_2_0__RINT	UKB_CHIP_genes_phenome	ADD-WGR-LR	0.23461	-0.320034	0.789254	0.407076	0.000178577	33599	33587	12	0	NA	NA	NA	NA	REGENIE_SE=0.282987;MAC=12.000000	RINT	Pass	Yes	No	Mean L3 in external capsule (right) on FA (fractional anisotropy) skeleton (from dMRI data)	0	Brain MRI	0	Imaging	Brain MRI	Other	25328	25328
TP53	25328_Mean_L3_in_external_capsule_on_FA_skeleton_right_2_0__RINT	UKB_CHIP_genes_phenome	ADD-WGR-LR	0.105439	-0.32396	0.534837	0.630325	0.000297628	33599	33579	20	0	NA	NA	NA	NA	REGENIE_SE=0.219085;MAC=20.000000	RINT	Pass	Yes	No	Mean L3 in external capsule (right) on FA (fractional anisotropy) skeleton (from dMRI data)	0	Brain MRI	0	Imaging	Brain MRI	Other	25328	25328
GNB1	25328_Mean_L3_in_external_capsule_on_FA_skeleton_right_2_0__RINT	UKB_CHIP_genes_phenome	ADD-WGR-LR	-0.128461	-0.682704	0.425782	0.649631	0.000178577	33599	33587	12	0	NA	NA	NA	NA	REGENIE_SE=0.282782;MAC=12.000000	RINT	Pass	Yes	No	Mean L3 in external capsule (right) on FA (fractional anisotropy) skeleton (from dMRI data)	0	Brain MRI	0	Imaging	Brain MRI	Other	25328	25328
PPM1D	25328_Mean_L3_in_external_capsule_on_FA_skeleton_right_2_0__RINT	UKB_CHIP_genes_phenome	ADD-WGR-LR	-0.0726507	-0.392902	0.247601	0.656589	0.00053573	33599	33563	36	0	NA	NA	NA	NA	REGENIE_SE=0.163397;MAC=36.000000	RINT	Pass	Yes	No	Mean L3 in external capsule (right) on FA (fractional anisotropy) skeleton (from dMRI data)	0	Brain MRI	0	Imaging	Brain MRI	Other	25328	25328
SF3B1	25328_Mean_L3_in_external_capsule_on_FA_skeleton_right_2_0__RINT	UKB_CHIP_genes_phenome	ADD-WGR-LR	-0.188212	-1.04675	0.670324	0.667434	7.4407e-05	33599	33594	5	0	NA	NA	NA	NA	REGENIE_SE=0.438037;MAC=5.000000	RINT	Pass	Yes	No	Mean L3 in external capsule (right) on FA (fractional anisotropy) skeleton (from dMRI data)	0	Brain MRI	0	Imaging	Brain MRI	Other	25328	25328
JAK2	25328_Mean_L3_in_external_capsule_on_FA_skeleton_right_2_0__RINT	UKB_CHIP_genes_phenome	ADD-WGR-LR	-0.0733888	-0.526044	0.379266	0.750661	0.000267865	33599	33581	18	0	NA	NA	NA	NA	REGENIE_SE=0.230951;MAC=18.000000	RINT	Pass	Yes	No	Mean L3 in external capsule (right) on FA (fractional anisotropy) skeleton (from dMRI data)	0	Brain MRI	0	Imaging	Brain MRI	Other	25328	25328
TET2	25328_Mean_L3_in_external_capsule_on_FA_skeleton_right_2_0__RINT	UKB_CHIP_genes_phenome	ADD-WGR-LR	0.00768694	-0.105158	0.120532	0.893789	0.00436025	33599	33306	293	0	NA	NA	NA	NA	REGENIE_SE=0.057575;MAC=293.000000	RINT	Pass	Yes	No	Mean L3 in external capsule (right) on FA (fractional anisotropy) skeleton (from dMRI data)	0	Brain MRI	0	Imaging	Brain MRI	Other	25328	25328
SRSF2	25328_Mean_L3_in_external_capsule_on_FA_skeleton_right_2_0__RINT	UKB_CHIP_genes_phenome	ADD-WGR-LR	-0.0337076	-0.547004	0.479589	0.897588	0.00020834	33599	33585	14	0	NA	NA	NA	NA	REGENIE_SE=0.261891;MAC=14.000000	RINT	Pass	Yes	No	Mean L3 in external capsule (right) on FA (fractional anisotropy) skeleton (from dMRI data)	0	Brain MRI	0	Imaging	Brain MRI	Other	25328	25328
DNMT3A	25329_Mean_L3_in_external_capsule_on_FA_skeleton_left_2_0__RINT	UKB_CHIP_genes_phenome	ADD-WGR-LR	0.0701249	0.0118463	0.128404	0.0183557	0.0169053	33599	32463	1136	0	NA	NA	NA	NA	REGENIE_SE=0.029735;MAC=1136.000000	RINT	Pass	Yes	No	Mean L3 in external capsule (left) on FA (fractional anisotropy) skeleton (from dMRI data)	0	Brain MRI	0	Imaging	Brain MRI	Other	25329	25329
ASXL1	25329_Mean_L3_in_external_capsule_on_FA_skeleton_left_2_0__RINT	UKB_CHIP_genes_phenome	ADD-WGR-LR	-0.211606	-0.401598	-0.0216134	0.0290411	0.00153278	33599	33496	103	0	NA	NA	NA	NA	REGENIE_SE=0.096937;MAC=103.000000	RINT	Pass	Yes	No	Mean L3 in external capsule (left) on FA (fractional anisotropy) skeleton (from dMRI data)	0	Brain MRI	0	Imaging	Brain MRI	Other	25329	25329
GNB1	25329_Mean_L3_in_external_capsule_on_FA_skeleton_left_2_0__RINT	UKB_CHIP_genes_phenome	ADD-WGR-LR	-0.339541	-0.894882	0.215799	0.230783	0.000178577	33599	33587	12	0	NA	NA	NA	NA	REGENIE_SE=0.283342;MAC=12.000000	RINT	Pass	Yes	No	Mean L3 in external capsule (left) on FA (fractional anisotropy) skeleton (from dMRI data)	0	Brain MRI	0	Imaging	Brain MRI	Other	25329	25329
CBL	25329_Mean_L3_in_external_capsule_on_FA_skeleton_left_2_0__RINT	UKB_CHIP_genes_phenome	ADD-WGR-LR	-0.32827	-1.11364	0.457101	0.412657	8.92884e-05	33599	33593	6	0	NA	NA	NA	NA	REGENIE_SE=0.400707;MAC=6.000000	RINT	Pass	Yes	No	Mean L3 in external capsule (left) on FA (fractional anisotropy) skeleton (from dMRI data)	0	Brain MRI	0	Imaging	Brain MRI	Other	25329	25329
SRSF2	25329_Mean_L3_in_external_capsule_on_FA_skeleton_left_2_0__RINT	UKB_CHIP_genes_phenome	ADD-WGR-LR	-0.0997726	-0.614085	0.41454	0.703784	0.00020834	33599	33585	14	0	NA	NA	NA	NA	REGENIE_SE=0.262409;MAC=14.000000	RINT	Pass	Yes	No	Mean L3 in external capsule (left) on FA (fractional anisotropy) skeleton (from dMRI data)	0	Brain MRI	0	Imaging	Brain MRI	Other	25329	25329
JAK2	25329_Mean_L3_in_external_capsule_on_FA_skeleton_left_2_0__RINT	UKB_CHIP_genes_phenome	ADD-WGR-LR	0.0750619	-0.378489	0.528613	0.745657	0.000267865	33599	33581	18	0	NA	NA	NA	NA	REGENIE_SE=0.231408;MAC=18.000000	RINT	Pass	Yes	No	Mean L3 in external capsule (left) on FA (fractional anisotropy) skeleton (from dMRI data)	0	Brain MRI	0	Imaging	Brain MRI	Other	25329	25329
TET2	25329_Mean_L3_in_external_capsule_on_FA_skeleton_left_2_0__RINT	UKB_CHIP_genes_phenome	ADD-WGR-LR	-0.0181036	-0.131172	0.0949646	0.753662	0.00436025	33599	33306	293	0	NA	NA	NA	NA	REGENIE_SE=0.057689;MAC=293.000000	RINT	Pass	Yes	No	Mean L3 in external capsule (left) on FA (fractional anisotropy) skeleton (from dMRI data)	0	Brain MRI	0	Imaging	Brain MRI	Other	25329	25329
GNAS	25329_Mean_L3_in_external_capsule_on_FA_skeleton_left_2_0__RINT	UKB_CHIP_genes_phenome	ADD-WGR-LR	0.0663454	-0.489397	0.622088	0.814998	0.000178577	33599	33587	12	0	NA	NA	NA	NA	REGENIE_SE=0.283547;MAC=12.000000	RINT	Pass	Yes	No	Mean L3 in external capsule (left) on FA (fractional anisotropy) skeleton (from dMRI data)	0	Brain MRI	0	Imaging	Brain MRI	Other	25329	25329
SF3B1	25329_Mean_L3_in_external_capsule_on_FA_skeleton_left_2_0__RINT	UKB_CHIP_genes_phenome	ADD-WGR-LR	-0.0614726	-0.921708	0.798763	0.888613	7.4407e-05	33599	33594	5	0	NA	NA	NA	NA	REGENIE_SE=0.438904;MAC=5.000000	RINT	Pass	Yes	No	Mean L3 in external capsule (left) on FA (fractional anisotropy) skeleton (from dMRI data)	0	Brain MRI	0	Imaging	Brain MRI	Other	25329	25329
PPM1D	25329_Mean_L3_in_external_capsule_on_FA_skeleton_left_2_0__RINT	UKB_CHIP_genes_phenome	ADD-WGR-LR	-0.0141944	-0.33508	0.306691	0.93091	0.00053573	33599	33563	36	0	NA	NA	NA	NA	REGENIE_SE=0.163720;MAC=36.000000	RINT	Pass	Yes	No	Mean L3 in external capsule (left) on FA (fractional anisotropy) skeleton (from dMRI data)	0	Brain MRI	0	Imaging	Brain MRI	Other	25329	25329
TP53	25329_Mean_L3_in_external_capsule_on_FA_skeleton_left_2_0__RINT	UKB_CHIP_genes_phenome	ADD-WGR-LR	-0.0182464	-0.448495	0.412002	0.933756	0.000297628	33599	33579	20	0	NA	NA	NA	NA	REGENIE_SE=0.219519;MAC=20.000000	RINT	Pass	Yes	No	Mean L3 in external capsule (left) on FA (fractional anisotropy) skeleton (from dMRI data)	0	Brain MRI	0	Imaging	Brain MRI	Other	25329	25329
GNB1	25330_Mean_L3_in_cingulum_cingulate_gyrus_on_FA_skeleton_right_2_0__RINT	UKB_CHIP_genes_phenome	ADD-WGR-LR	-0.638577	-1.18951	-0.0876405	0.0231018	0.000178577	33599	33587	12	0	NA	NA	NA	NA	REGENIE_SE=0.281095;MAC=12.000000	RINT	Pass	Yes	No	Mean L3 in cingulum cingulate gyrus (right) on FA (fractional anisotropy) skeleton (from dMRI data)	0	Brain MRI	0	Imaging	Brain MRI	Other	25330	25330
ASXL1	25330_Mean_L3_in_cingulum_cingulate_gyrus_on_FA_skeleton_right_2_0__RINT	UKB_CHIP_genes_phenome	ADD-WGR-LR	-0.158019	-0.346505	0.030467	0.100351	0.00153278	33599	33496	103	0	NA	NA	NA	NA	REGENIE_SE=0.096168;MAC=103.000000	RINT	Pass	Yes	No	Mean L3 in cingulum cingulate gyrus (right) on FA (fractional anisotropy) skeleton (from dMRI data)	0	Brain MRI	0	Imaging	Brain MRI	Other	25330	25330
DNMT3A	25330_Mean_L3_in_cingulum_cingulate_gyrus_on_FA_skeleton_right_2_0__RINT	UKB_CHIP_genes_phenome	ADD-WGR-LR	0.0468488	-0.0109677	0.104665	0.11225	0.0169053	33599	32463	1136	0	NA	NA	NA	NA	REGENIE_SE=0.029499;MAC=1136.000000	RINT	Pass	Yes	No	Mean L3 in cingulum cingulate gyrus (right) on FA (fractional anisotropy) skeleton (from dMRI data)	0	Brain MRI	0	Imaging	Brain MRI	Other	25330	25330
SRSF2	25330_Mean_L3_in_cingulum_cingulate_gyrus_on_FA_skeleton_right_2_0__RINT	UKB_CHIP_genes_phenome	ADD-WGR-LR	-0.294693	-0.804927	0.215541	0.257632	0.00020834	33599	33585	14	0	NA	NA	NA	NA	REGENIE_SE=0.260328;MAC=14.000000	RINT	Pass	Yes	No	Mean L3 in cingulum cingulate gyrus (right) on FA (fractional anisotropy) skeleton (from dMRI data)	0	Brain MRI	0	Imaging	Brain MRI	Other	25330	25330
CBL	25330_Mean_L3_in_cingulum_cingulate_gyrus_on_FA_skeleton_right_2_0__RINT	UKB_CHIP_genes_phenome	ADD-WGR-LR	-0.345756	-1.1249	0.433388	0.384431	8.92884e-05	33599	33593	6	0	NA	NA	NA	NA	REGENIE_SE=0.397530;MAC=6.000000	RINT	Pass	Yes	No	Mean L3 in cingulum cingulate gyrus (right) on FA (fractional anisotropy) skeleton (from dMRI data)	0	Brain MRI	0	Imaging	Brain MRI	Other	25330	25330
PPM1D	25330_Mean_L3_in_cingulum_cingulate_gyrus_on_FA_skeleton_right_2_0__RINT	UKB_CHIP_genes_phenome	ADD-WGR-LR	-0.0955791	-0.41392	0.222762	0.556222	0.00053573	33599	33563	36	0	NA	NA	NA	NA	REGENIE_SE=0.162422;MAC=36.000000	RINT	Pass	Yes	No	Mean L3 in cingulum cingulate gyrus (right) on FA (fractional anisotropy) skeleton (from dMRI data)	0	Brain MRI	0	Imaging	Brain MRI	Other	25330	25330
JAK2	25330_Mean_L3_in_cingulum_cingulate_gyrus_on_FA_skeleton_right_2_0__RINT	UKB_CHIP_genes_phenome	ADD-WGR-LR	-0.103392	-0.553346	0.346563	0.652447	0.000267865	33599	33581	18	0	NA	NA	NA	NA	REGENIE_SE=0.229573;MAC=18.000000	RINT	Pass	Yes	No	Mean L3 in cingulum cingulate gyrus (right) on FA (fractional anisotropy) skeleton (from dMRI data)	0	Brain MRI	0	Imaging	Brain MRI	Other	25330	25330
GNAS	25330_Mean_L3_in_cingulum_cingulate_gyrus_on_FA_skeleton_right_2_0__RINT	UKB_CHIP_genes_phenome	ADD-WGR-LR	-0.0591897	-0.610525	0.492146	0.833343	0.000178577	33599	33587	12	0	NA	NA	NA	NA	REGENIE_SE=0.281299;MAC=12.000000	RINT	Pass	Yes	No	Mean L3 in cingulum cingulate gyrus (right) on FA (fractional anisotropy) skeleton (from dMRI data)	0	Brain MRI	0	Imaging	Brain MRI	Other	25330	25330
TP53	25330_Mean_L3_in_cingulum_cingulate_gyrus_on_FA_skeleton_right_2_0__RINT	UKB_CHIP_genes_phenome	ADD-WGR-LR	0.0308642	-0.395973	0.457701	0.887298	0.000297628	33599	33579	20	0	NA	NA	NA	NA	REGENIE_SE=0.217778;MAC=20.000000	RINT	Pass	Yes	No	Mean L3 in cingulum cingulate gyrus (right) on FA (fractional anisotropy) skeleton (from dMRI data)	0	Brain MRI	0	Imaging	Brain MRI	Other	25330	25330
SF3B1	25330_Mean_L3_in_cingulum_cingulate_gyrus_on_FA_skeleton_right_2_0__RINT	UKB_CHIP_genes_phenome	ADD-WGR-LR	-0.0346523	-0.888066	0.818762	0.936569	7.4407e-05	33599	33594	5	0	NA	NA	NA	NA	REGENIE_SE=0.435423;MAC=5.000000	RINT	Pass	Yes	No	Mean L3 in cingulum cingulate gyrus (right) on FA (fractional anisotropy) skeleton (from dMRI data)	0	Brain MRI	0	Imaging	Brain MRI	Other	25330	25330
TET2	25330_Mean_L3_in_cingulum_cingulate_gyrus_on_FA_skeleton_right_2_0__RINT	UKB_CHIP_genes_phenome	ADD-WGR-LR	0.000294804	-0.111877	0.112466	0.99589	0.00436025	33599	33306	293	0	NA	NA	NA	NA	REGENIE_SE=0.057231;MAC=293.000000	RINT	Pass	Yes	No	Mean L3 in cingulum cingulate gyrus (right) on FA (fractional anisotropy) skeleton (from dMRI data)	0	Brain MRI	0	Imaging	Brain MRI	Other	25330	25330
GNB1	25331_Mean_L3_in_cingulum_cingulate_gyrus_on_FA_skeleton_left_2_0__RINT	UKB_CHIP_genes_phenome	ADD-WGR-LR	-0.754634	-1.30681	-0.202457	0.00739327	0.000178577	33599	33587	12	0	NA	NA	NA	NA	REGENIE_SE=0.281728;MAC=12.000000	RINT	Pass	Yes	No	Mean L3 in cingulum cingulate gyrus (left) on FA (fractional anisotropy) skeleton (from dMRI data)	0	Brain MRI	0	Imaging	Brain MRI	Other	25331	25331
DNMT3A	25331_Mean_L3_in_cingulum_cingulate_gyrus_on_FA_skeleton_left_2_0__RINT	UKB_CHIP_genes_phenome	ADD-WGR-LR	0.053362	-0.00458465	0.111309	0.0710912	0.0169053	33599	32463	1136	0	NA	NA	NA	NA	REGENIE_SE=0.029565;MAC=1136.000000	RINT	Pass	Yes	No	Mean L3 in cingulum cingulate gyrus (left) on FA (fractional anisotropy) skeleton (from dMRI data)	0	Brain MRI	0	Imaging	Brain MRI	Other	25331	25331
ASXL1	25331_Mean_L3_in_cingulum_cingulate_gyrus_on_FA_skeleton_left_2_0__RINT	UKB_CHIP_genes_phenome	ADD-WGR-LR	-0.163033	-0.351943	0.0258766	0.090743	0.00153278	33599	33496	103	0	NA	NA	NA	NA	REGENIE_SE=0.096384;MAC=103.000000	RINT	Pass	Yes	No	Mean L3 in cingulum cingulate gyrus (left) on FA (fractional anisotropy) skeleton (from dMRI data)	0	Brain MRI	0	Imaging	Brain MRI	Other	25331	25331
PPM1D	25331_Mean_L3_in_cingulum_cingulate_gyrus_on_FA_skeleton_left_2_0__RINT	UKB_CHIP_genes_phenome	ADD-WGR-LR	-0.176029	-0.495087	0.143028	0.279543	0.00053573	33599	33563	36	0	NA	NA	NA	NA	REGENIE_SE=0.162787;MAC=36.000000	RINT	Pass	Yes	No	Mean L3 in cingulum cingulate gyrus (left) on FA (fractional anisotropy) skeleton (from dMRI data)	0	Brain MRI	0	Imaging	Brain MRI	Other	25331	25331
SF3B1	25331_Mean_L3_in_cingulum_cingulate_gyrus_on_FA_skeleton_left_2_0__RINT	UKB_CHIP_genes_phenome	ADD-WGR-LR	-0.314842	-1.17018	0.540492	0.470634	7.4407e-05	33599	33594	5	0	NA	NA	NA	NA	REGENIE_SE=0.436403;MAC=5.000000	RINT	Pass	Yes	No	Mean L3 in cingulum cingulate gyrus (left) on FA (fractional anisotropy) skeleton (from dMRI data)	0	Brain MRI	0	Imaging	Brain MRI	Other	25331	25331
TET2	25331_Mean_L3_in_cingulum_cingulate_gyrus_on_FA_skeleton_left_2_0__RINT	UKB_CHIP_genes_phenome	ADD-WGR-LR	0.0387267	-0.0736974	0.151151	0.499582	0.00436025	33599	33306	293	0	NA	NA	NA	NA	REGENIE_SE=0.057360;MAC=293.000000	RINT	Pass	Yes	No	Mean L3 in cingulum cingulate gyrus (left) on FA (fractional anisotropy) skeleton (from dMRI data)	0	Brain MRI	0	Imaging	Brain MRI	Other	25331	25331
SRSF2	25331_Mean_L3_in_cingulum_cingulate_gyrus_on_FA_skeleton_left_2_0__RINT	UKB_CHIP_genes_phenome	ADD-WGR-LR	-0.124246	-0.635629	0.387136	0.633935	0.00020834	33599	33585	14	0	NA	NA	NA	NA	REGENIE_SE=0.260914;MAC=14.000000	RINT	Pass	Yes	No	Mean L3 in cingulum cingulate gyrus (left) on FA (fractional anisotropy) skeleton (from dMRI data)	0	Brain MRI	0	Imaging	Brain MRI	Other	25331	25331
JAK2	25331_Mean_L3_in_cingulum_cingulate_gyrus_on_FA_skeleton_left_2_0__RINT	UKB_CHIP_genes_phenome	ADD-WGR-LR	-0.0886371	-0.539604	0.36233	0.700068	0.000267865	33599	33581	18	0	NA	NA	NA	NA	REGENIE_SE=0.230090;MAC=18.000000	RINT	Pass	Yes	No	Mean L3 in cingulum cingulate gyrus (left) on FA (fractional anisotropy) skeleton (from dMRI data)	0	Brain MRI	0	Imaging	Brain MRI	Other	25331	25331
CBL	25331_Mean_L3_in_cingulum_cingulate_gyrus_on_FA_skeleton_left_2_0__RINT	UKB_CHIP_genes_phenome	ADD-WGR-LR	-0.0995931	-0.88049	0.681304	0.802612	8.92884e-05	33599	33593	6	0	NA	NA	NA	NA	REGENIE_SE=0.398424;MAC=6.000000	RINT	Pass	Yes	No	Mean L3 in cingulum cingulate gyrus (left) on FA (fractional anisotropy) skeleton (from dMRI data)	0	Brain MRI	0	Imaging	Brain MRI	Other	25331	25331
TP53	25331_Mean_L3_in_cingulum_cingulate_gyrus_on_FA_skeleton_left_2_0__RINT	UKB_CHIP_genes_phenome	ADD-WGR-LR	-0.0516545	-0.479452	0.376143	0.812923	0.000297628	33599	33579	20	0	NA	NA	NA	NA	REGENIE_SE=0.218268;MAC=20.000000	RINT	Pass	Yes	No	Mean L3 in cingulum cingulate gyrus (left) on FA (fractional anisotropy) skeleton (from dMRI data)	0	Brain MRI	0	Imaging	Brain MRI	Other	25331	25331
GNAS	25331_Mean_L3_in_cingulum_cingulate_gyrus_on_FA_skeleton_left_2_0__RINT	UKB_CHIP_genes_phenome	ADD-WGR-LR	0.00809106	-0.544485	0.560667	0.977105	0.000178577	33599	33587	12	0	NA	NA	NA	NA	REGENIE_SE=0.281932;MAC=12.000000	RINT	Pass	Yes	No	Mean L3 in cingulum cingulate gyrus (left) on FA (fractional anisotropy) skeleton (from dMRI data)	0	Brain MRI	0	Imaging	Brain MRI	Other	25331	25331
DNMT3A	25332_Mean_L3_in_cingulum_hippocampus_on_FA_skeleton_right_2_0__RINT	UKB_CHIP_genes_phenome	ADD-WGR-LR	0.0789467	0.0206747	0.137219	0.00792257	0.0169053	33599	32463	1136	0	NA	NA	NA	NA	REGENIE_SE=0.029731;MAC=1136.000000	RINT	Pass	Yes	No	Mean L3 in cingulum hippocampus (right) on FA (fractional anisotropy) skeleton (from dMRI data)	0	Brain MRI	0	Imaging	Brain MRI	Other	25332	25332
GNB1	25332_Mean_L3_in_cingulum_hippocampus_on_FA_skeleton_right_2_0__RINT	UKB_CHIP_genes_phenome	ADD-WGR-LR	-0.47848	-1.03376	0.0767974	0.0912401	0.000178577	33599	33587	12	0	NA	NA	NA	NA	REGENIE_SE=0.283310;MAC=12.000000	RINT	Pass	Yes	No	Mean L3 in cingulum hippocampus (right) on FA (fractional anisotropy) skeleton (from dMRI data)	0	Brain MRI	0	Imaging	Brain MRI	Other	25332	25332
GNAS	25332_Mean_L3_in_cingulum_hippocampus_on_FA_skeleton_right_2_0__RINT	UKB_CHIP_genes_phenome	ADD-WGR-LR	0.434109	-0.12157	0.989789	0.125728	0.000178577	33599	33587	12	0	NA	NA	NA	NA	REGENIE_SE=0.283515;MAC=12.000000	RINT	Pass	Yes	No	Mean L3 in cingulum hippocampus (right) on FA (fractional anisotropy) skeleton (from dMRI data)	0	Brain MRI	0	Imaging	Brain MRI	Other	25332	25332
ASXL1	25332_Mean_L3_in_cingulum_hippocampus_on_FA_skeleton_right_2_0__RINT	UKB_CHIP_genes_phenome	ADD-WGR-LR	-0.108684	-0.298655	0.0812868	0.262155	0.00153278	33599	33496	103	0	NA	NA	NA	NA	REGENIE_SE=0.096926;MAC=103.000000	RINT	Pass	Yes	No	Mean L3 in cingulum hippocampus (right) on FA (fractional anisotropy) skeleton (from dMRI data)	0	Brain MRI	0	Imaging	Brain MRI	Other	25332	25332
TP53	25332_Mean_L3_in_cingulum_hippocampus_on_FA_skeleton_right_2_0__RINT	UKB_CHIP_genes_phenome	ADD-WGR-LR	0.240066	-0.190134	0.670266	0.274075	0.000297628	33599	33579	20	0	NA	NA	NA	NA	REGENIE_SE=0.219494;MAC=20.000000	RINT	Pass	Yes	No	Mean L3 in cingulum hippocampus (right) on FA (fractional anisotropy) skeleton (from dMRI data)	0	Brain MRI	0	Imaging	Brain MRI	Other	25332	25332
SRSF2	25332_Mean_L3_in_cingulum_hippocampus_on_FA_skeleton_right_2_0__RINT	UKB_CHIP_genes_phenome	ADD-WGR-LR	-0.21111	-0.725365	0.303144	0.421051	0.00020834	33599	33585	14	0	NA	NA	NA	NA	REGENIE_SE=0.262380;MAC=14.000000	RINT	Pass	Yes	No	Mean L3 in cingulum hippocampus (right) on FA (fractional anisotropy) skeleton (from dMRI data)	0	Brain MRI	0	Imaging	Brain MRI	Other	25332	25332
JAK2	25332_Mean_L3_in_cingulum_hippocampus_on_FA_skeleton_right_2_0__RINT	UKB_CHIP_genes_phenome	ADD-WGR-LR	-0.184874	-0.638374	0.268626	0.42429	0.000267865	33599	33581	18	0	NA	NA	NA	NA	REGENIE_SE=0.231382;MAC=18.000000	RINT	Pass	Yes	No	Mean L3 in cingulum hippocampus (right) on FA (fractional anisotropy) skeleton (from dMRI data)	0	Brain MRI	0	Imaging	Brain MRI	Other	25332	25332
TET2	25332_Mean_L3_in_cingulum_hippocampus_on_FA_skeleton_right_2_0__RINT	UKB_CHIP_genes_phenome	ADD-WGR-LR	-0.0446496	-0.157705	0.0684058	0.438896	0.00436025	33599	33306	293	0	NA	NA	NA	NA	REGENIE_SE=0.057682;MAC=293.000000	RINT	Pass	Yes	No	Mean L3 in cingulum hippocampus (right) on FA (fractional anisotropy) skeleton (from dMRI data)	0	Brain MRI	0	Imaging	Brain MRI	Other	25332	25332
PPM1D	25332_Mean_L3_in_cingulum_hippocampus_on_FA_skeleton_right_2_0__RINT	UKB_CHIP_genes_phenome	ADD-WGR-LR	0.0537189	-0.26713	0.374568	0.742797	0.00053573	33599	33563	36	0	NA	NA	NA	NA	REGENIE_SE=0.163702;MAC=36.000000	RINT	Pass	Yes	No	Mean L3 in cingulum hippocampus (right) on FA (fractional anisotropy) skeleton (from dMRI data)	0	Brain MRI	0	Imaging	Brain MRI	Other	25332	25332
CBL	25332_Mean_L3_in_cingulum_hippocampus_on_FA_skeleton_right_2_0__RINT	UKB_CHIP_genes_phenome	ADD-WGR-LR	-0.0578614	-0.843144	0.727421	0.885173	8.92884e-05	33599	33593	6	0	NA	NA	NA	NA	REGENIE_SE=0.400662;MAC=6.000000	RINT	Pass	Yes	No	Mean L3 in cingulum hippocampus (right) on FA (fractional anisotropy) skeleton (from dMRI data)	0	Brain MRI	0	Imaging	Brain MRI	Other	25332	25332
SF3B1	25332_Mean_L3_in_cingulum_hippocampus_on_FA_skeleton_right_2_0__RINT	UKB_CHIP_genes_phenome	ADD-WGR-LR	0.059549	-0.800589	0.919687	0.892065	7.4407e-05	33599	33594	5	0	NA	NA	NA	NA	REGENIE_SE=0.438854;MAC=5.000000	RINT	Pass	Yes	No	Mean L3 in cingulum hippocampus (right) on FA (fractional anisotropy) skeleton (from dMRI data)	0	Brain MRI	0	Imaging	Brain MRI	Other	25332	25332
GNB1	25333_Mean_L3_in_cingulum_hippocampus_on_FA_skeleton_left_2_0__RINT	UKB_CHIP_genes_phenome	ADD-WGR-LR	-0.608252	-1.16488	-0.0516243	0.0322144	0.000178577	33599	33587	12	0	NA	NA	NA	NA	REGENIE_SE=0.283999;MAC=12.000000	RINT	Pass	Yes	No	Mean L3 in cingulum hippocampus (left) on FA (fractional anisotropy) skeleton (from dMRI data)	0	Brain MRI	0	Imaging	Brain MRI	Other	25333	25333
DNMT3A	25333_Mean_L3_in_cingulum_hippocampus_on_FA_skeleton_left_2_0__RINT	UKB_CHIP_genes_phenome	ADD-WGR-LR	0.0635517	0.00513799	0.121965	0.0329773	0.0169053	33599	32463	1136	0	NA	NA	NA	NA	REGENIE_SE=0.029803;MAC=1136.000000	RINT	Pass	Yes	No	Mean L3 in cingulum hippocampus (left) on FA (fractional anisotropy) skeleton (from dMRI data)	0	Brain MRI	0	Imaging	Brain MRI	Other	25333	25333
SRSF2	25333_Mean_L3_in_cingulum_hippocampus_on_FA_skeleton_left_2_0__RINT	UKB_CHIP_genes_phenome	ADD-WGR-LR	-0.322996	-0.838501	0.192509	0.219432	0.00020834	33599	33585	14	0	NA	NA	NA	NA	REGENIE_SE=0.263018;MAC=14.000000	RINT	Pass	Yes	No	Mean L3 in cingulum hippocampus (left) on FA (fractional anisotropy) skeleton (from dMRI data)	0	Brain MRI	0	Imaging	Brain MRI	Other	25333	25333
ASXL1	25333_Mean_L3_in_cingulum_hippocampus_on_FA_skeleton_left_2_0__RINT	UKB_CHIP_genes_phenome	ADD-WGR-LR	-0.114809	-0.305242	0.0756243	0.237354	0.00153278	33599	33496	103	0	NA	NA	NA	NA	REGENIE_SE=0.097161;MAC=103.000000	RINT	Pass	Yes	No	Mean L3 in cingulum hippocampus (left) on FA (fractional anisotropy) skeleton (from dMRI data)	0	Brain MRI	0	Imaging	Brain MRI	Other	25333	25333
SF3B1	25333_Mean_L3_in_cingulum_hippocampus_on_FA_skeleton_left_2_0__RINT	UKB_CHIP_genes_phenome	ADD-WGR-LR	0.225736	-0.636494	1.08797	0.607862	7.4407e-05	33599	33594	5	0	NA	NA	NA	NA	REGENIE_SE=0.439921;MAC=5.000000	RINT	Pass	Yes	No	Mean L3 in cingulum hippocampus (left) on FA (fractional anisotropy) skeleton (from dMRI data)	0	Brain MRI	0	Imaging	Brain MRI	Other	25333	25333
TET2	25333_Mean_L3_in_cingulum_hippocampus_on_FA_skeleton_left_2_0__RINT	UKB_CHIP_genes_phenome	ADD-WGR-LR	-0.0287397	-0.14207	0.0845907	0.619167	0.00436025	33599	33306	293	0	NA	NA	NA	NA	REGENIE_SE=0.057823;MAC=293.000000	RINT	Pass	Yes	No	Mean L3 in cingulum hippocampus (left) on FA (fractional anisotropy) skeleton (from dMRI data)	0	Brain MRI	0	Imaging	Brain MRI	Other	25333	25333
GNAS	25333_Mean_L3_in_cingulum_hippocampus_on_FA_skeleton_left_2_0__RINT	UKB_CHIP_genes_phenome	ADD-WGR-LR	0.114443	-0.442587	0.671474	0.687184	0.000178577	33599	33587	12	0	NA	NA	NA	NA	REGENIE_SE=0.284205;MAC=12.000000	RINT	Pass	Yes	No	Mean L3 in cingulum hippocampus (left) on FA (fractional anisotropy) skeleton (from dMRI data)	0	Brain MRI	0	Imaging	Brain MRI	Other	25333	25333
PPM1D	25333_Mean_L3_in_cingulum_hippocampus_on_FA_skeleton_left_2_0__RINT	UKB_CHIP_genes_phenome	ADD-WGR-LR	0.0622136	-0.259416	0.383843	0.704598	0.00053573	33599	33563	36	0	NA	NA	NA	NA	REGENIE_SE=0.164100;MAC=36.000000	RINT	Pass	Yes	No	Mean L3 in cingulum hippocampus (left) on FA (fractional anisotropy) skeleton (from dMRI data)	0	Brain MRI	0	Imaging	Brain MRI	Other	25333	25333
TP53	25333_Mean_L3_in_cingulum_hippocampus_on_FA_skeleton_left_2_0__RINT	UKB_CHIP_genes_phenome	ADD-WGR-LR	-0.0221306	-0.453377	0.409115	0.919883	0.000297628	33599	33579	20	0	NA	NA	NA	NA	REGENIE_SE=0.220028;MAC=20.000000	RINT	Pass	Yes	No	Mean L3 in cingulum hippocampus (left) on FA (fractional anisotropy) skeleton (from dMRI data)	0	Brain MRI	0	Imaging	Brain MRI	Other	25333	25333
JAK2	25333_Mean_L3_in_cingulum_hippocampus_on_FA_skeleton_left_2_0__RINT	UKB_CHIP_genes_phenome	ADD-WGR-LR	-0.0076956	-0.462298	0.446907	0.973532	0.000267865	33599	33581	18	0	NA	NA	NA	NA	REGENIE_SE=0.231944;MAC=18.000000	RINT	Pass	Yes	No	Mean L3 in cingulum hippocampus (left) on FA (fractional anisotropy) skeleton (from dMRI data)	0	Brain MRI	0	Imaging	Brain MRI	Other	25333	25333
CBL	25333_Mean_L3_in_cingulum_hippocampus_on_FA_skeleton_left_2_0__RINT	UKB_CHIP_genes_phenome	ADD-WGR-LR	-0.0123808	-0.799573	0.774811	0.975408	8.92884e-05	33599	33593	6	0	NA	NA	NA	NA	REGENIE_SE=0.401636;MAC=6.000000	RINT	Pass	Yes	No	Mean L3 in cingulum hippocampus (left) on FA (fractional anisotropy) skeleton (from dMRI data)	0	Brain MRI	0	Imaging	Brain MRI	Other	25333	25333
GNB1	25334_Mean_L3_in_fornix_cres_stria_terminalis_on_FA_skeleton_right_2_0__RINT	UKB_CHIP_genes_phenome	ADD-WGR-LR	-0.626714	-1.18689	-0.0665413	0.028323	0.000178577	33599	33587	12	0	NA	NA	NA	NA	REGENIE_SE=0.285807;MAC=12.000000	RINT	Pass	Yes	No	Mean L3 in fornix cres+stria terminalis (right) on FA (fractional anisotropy) skeleton (from dMRI data)	0	Brain MRI	0	Imaging	Brain MRI	Other	25334	25334
CBL	25334_Mean_L3_in_fornix_cres_stria_terminalis_on_FA_skeleton_right_2_0__RINT	UKB_CHIP_genes_phenome	ADD-WGR-LR	-0.698607	-1.49081	0.0935979	0.0839171	8.92884e-05	33599	33593	6	0	NA	NA	NA	NA	REGENIE_SE=0.404194;MAC=6.000000	RINT	Pass	Yes	No	Mean L3 in fornix cres+stria terminalis (right) on FA (fractional anisotropy) skeleton (from dMRI data)	0	Brain MRI	0	Imaging	Brain MRI	Other	25334	25334
TP53	25334_Mean_L3_in_fornix_cres_stria_terminalis_on_FA_skeleton_right_2_0__RINT	UKB_CHIP_genes_phenome	ADD-WGR-LR	-0.382705	-0.816697	0.0512871	0.0839264	0.000297628	33599	33579	20	0	NA	NA	NA	NA	REGENIE_SE=0.221429;MAC=20.000000	RINT	Pass	Yes	No	Mean L3 in fornix cres+stria terminalis (right) on FA (fractional anisotropy) skeleton (from dMRI data)	0	Brain MRI	0	Imaging	Brain MRI	Other	25334	25334
TET2	25334_Mean_L3_in_fornix_cres_stria_terminalis_on_FA_skeleton_right_2_0__RINT	UKB_CHIP_genes_phenome	ADD-WGR-LR	0.0580484	-0.0560035	0.1721	0.318496	0.00436025	33599	33306	293	0	NA	NA	NA	NA	REGENIE_SE=0.058191;MAC=293.000000	RINT	Pass	Yes	No	Mean L3 in fornix cres+stria terminalis (right) on FA (fractional anisotropy) skeleton (from dMRI data)	0	Brain MRI	0	Imaging	Brain MRI	Other	25334	25334
SF3B1	25334_Mean_L3_in_fornix_cres_stria_terminalis_on_FA_skeleton_right_2_0__RINT	UKB_CHIP_genes_phenome	ADD-WGR-LR	0.352799	-0.514921	1.22052	0.425517	7.4407e-05	33599	33594	5	0	NA	NA	NA	NA	REGENIE_SE=0.442722;MAC=5.000000	RINT	Pass	Yes	No	Mean L3 in fornix cres+stria terminalis (right) on FA (fractional anisotropy) skeleton (from dMRI data)	0	Brain MRI	0	Imaging	Brain MRI	Other	25334	25334
GNAS	25334_Mean_L3_in_fornix_cres_stria_terminalis_on_FA_skeleton_right_2_0__RINT	UKB_CHIP_genes_phenome	ADD-WGR-LR	-0.138568	-0.699146	0.422009	0.628044	0.000178577	33599	33587	12	0	NA	NA	NA	NA	REGENIE_SE=0.286014;MAC=12.000000	RINT	Pass	Yes	No	Mean L3 in fornix cres+stria terminalis (right) on FA (fractional anisotropy) skeleton (from dMRI data)	0	Brain MRI	0	Imaging	Brain MRI	Other	25334	25334
DNMT3A	25334_Mean_L3_in_fornix_cres_stria_terminalis_on_FA_skeleton_right_2_0__RINT	UKB_CHIP_genes_phenome	ADD-WGR-LR	0.0135044	-0.0452813	0.0722901	0.652531	0.0169053	33599	32463	1136	0	NA	NA	NA	NA	REGENIE_SE=0.029993;MAC=1136.000000	RINT	Pass	Yes	No	Mean L3 in fornix cres+stria terminalis (right) on FA (fractional anisotropy) skeleton (from dMRI data)	0	Brain MRI	0	Imaging	Brain MRI	Other	25334	25334
JAK2	25334_Mean_L3_in_fornix_cres_stria_terminalis_on_FA_skeleton_right_2_0__RINT	UKB_CHIP_genes_phenome	ADD-WGR-LR	-0.0966158	-0.554113	0.360882	0.678939	0.000267865	33599	33581	18	0	NA	NA	NA	NA	REGENIE_SE=0.233421;MAC=18.000000	RINT	Pass	Yes	No	Mean L3 in fornix cres+stria terminalis (right) on FA (fractional anisotropy) skeleton (from dMRI data)	0	Brain MRI	0	Imaging	Brain MRI	Other	25334	25334
SRSF2	25334_Mean_L3_in_fornix_cres_stria_terminalis_on_FA_skeleton_right_2_0__RINT	UKB_CHIP_genes_phenome	ADD-WGR-LR	0.107118	-0.411669	0.625906	0.685705	0.00020834	33599	33585	14	0	NA	NA	NA	NA	REGENIE_SE=0.264692;MAC=14.000000	RINT	Pass	Yes	No	Mean L3 in fornix cres+stria terminalis (right) on FA (fractional anisotropy) skeleton (from dMRI data)	0	Brain MRI	0	Imaging	Brain MRI	Other	25334	25334
PPM1D	25334_Mean_L3_in_fornix_cres_stria_terminalis_on_FA_skeleton_right_2_0__RINT	UKB_CHIP_genes_phenome	ADD-WGR-LR	-0.0481567	-0.371834	0.275521	0.77059	0.00053573	33599	33563	36	0	NA	NA	NA	NA	REGENIE_SE=0.165145;MAC=36.000000	RINT	Pass	Yes	No	Mean L3 in fornix cres+stria terminalis (right) on FA (fractional anisotropy) skeleton (from dMRI data)	0	Brain MRI	0	Imaging	Brain MRI	Other	25334	25334
ASXL1	25334_Mean_L3_in_fornix_cres_stria_terminalis_on_FA_skeleton_right_2_0__RINT	UKB_CHIP_genes_phenome	ADD-WGR-LR	-0.0142762	-0.205922	0.177369	0.883919	0.00153278	33599	33496	103	0	NA	NA	NA	NA	REGENIE_SE=0.097780;MAC=103.000000	RINT	Pass	Yes	No	Mean L3 in fornix cres+stria terminalis (right) on FA (fractional anisotropy) skeleton (from dMRI data)	0	Brain MRI	0	Imaging	Brain MRI	Other	25334	25334
GNB1	25335_Mean_L3_in_fornix_cres_stria_terminalis_on_FA_skeleton_left_2_0__RINT	UKB_CHIP_genes_phenome	ADD-WGR-LR	-0.872827	-1.43326	-0.31239	0.00226977	0.000178577	33599	33587	12	0	NA	NA	NA	NA	REGENIE_SE=0.285942;MAC=12.000000	RINT	Pass	Yes	No	Mean L3 in fornix cres+stria terminalis (left) on FA (fractional anisotropy) skeleton (from dMRI data)	0	Brain MRI	0	Imaging	Brain MRI	Other	25335	25335
GNAS	25335_Mean_L3_in_fornix_cres_stria_terminalis_on_FA_skeleton_left_2_0__RINT	UKB_CHIP_genes_phenome	ADD-WGR-LR	-0.443814	-1.00466	0.117028	0.120904	0.000178577	33599	33587	12	0	NA	NA	NA	NA	REGENIE_SE=0.286149;MAC=12.000000	RINT	Pass	Yes	No	Mean L3 in fornix cres+stria terminalis (left) on FA (fractional anisotropy) skeleton (from dMRI data)	0	Brain MRI	0	Imaging	Brain MRI	Other	25335	25335
TP53	25335_Mean_L3_in_fornix_cres_stria_terminalis_on_FA_skeleton_left_2_0__RINT	UKB_CHIP_genes_phenome	ADD-WGR-LR	-0.300839	-0.735036	0.133358	0.174469	0.000297628	33599	33579	20	0	NA	NA	NA	NA	REGENIE_SE=0.221533;MAC=20.000000	RINT	Pass	Yes	No	Mean L3 in fornix cres+stria terminalis (left) on FA (fractional anisotropy) skeleton (from dMRI data)	0	Brain MRI	0	Imaging	Brain MRI	Other	25335	25335
CBL	25335_Mean_L3_in_fornix_cres_stria_terminalis_on_FA_skeleton_left_2_0__RINT	UKB_CHIP_genes_phenome	ADD-WGR-LR	-0.533237	-1.32582	0.259342	0.18729	8.92884e-05	33599	33593	6	0	NA	NA	NA	NA	REGENIE_SE=0.404385;MAC=6.000000	RINT	Pass	Yes	No	Mean L3 in fornix cres+stria terminalis (left) on FA (fractional anisotropy) skeleton (from dMRI data)	0	Brain MRI	0	Imaging	Brain MRI	Other	25335	25335
ASXL1	25335_Mean_L3_in_fornix_cres_stria_terminalis_on_FA_skeleton_left_2_0__RINT	UKB_CHIP_genes_phenome	ADD-WGR-LR	-0.10368	-0.295416	0.088056	0.289218	0.00153278	33599	33496	103	0	NA	NA	NA	NA	REGENIE_SE=0.097826;MAC=103.000000	RINT	Pass	Yes	No	Mean L3 in fornix cres+stria terminalis (left) on FA (fractional anisotropy) skeleton (from dMRI data)	0	Brain MRI	0	Imaging	Brain MRI	Other	25335	25335
DNMT3A	25335_Mean_L3_in_fornix_cres_stria_terminalis_on_FA_skeleton_left_2_0__RINT	UKB_CHIP_genes_phenome	ADD-WGR-LR	0.0293009	-0.0295126	0.0881144	0.328839	0.0169053	33599	32463	1136	0	NA	NA	NA	NA	REGENIE_SE=0.030007;MAC=1136.000000	RINT	Pass	Yes	No	Mean L3 in fornix cres+stria terminalis (left) on FA (fractional anisotropy) skeleton (from dMRI data)	0	Brain MRI	0	Imaging	Brain MRI	Other	25335	25335
SF3B1	25335_Mean_L3_in_fornix_cres_stria_terminalis_on_FA_skeleton_left_2_0__RINT	UKB_CHIP_genes_phenome	ADD-WGR-LR	0.428536	-0.439594	1.29667	0.333295	7.4407e-05	33599	33594	5	0	NA	NA	NA	NA	REGENIE_SE=0.442932;MAC=5.000000	RINT	Pass	Yes	No	Mean L3 in fornix cres+stria terminalis (left) on FA (fractional anisotropy) skeleton (from dMRI data)	0	Brain MRI	0	Imaging	Brain MRI	Other	25335	25335
JAK2	25335_Mean_L3_in_fornix_cres_stria_terminalis_on_FA_skeleton_left_2_0__RINT	UKB_CHIP_genes_phenome	ADD-WGR-LR	-0.211064	-0.668778	0.246649	0.366105	0.000267865	33599	33581	18	0	NA	NA	NA	NA	REGENIE_SE=0.233532;MAC=18.000000	RINT	Pass	Yes	No	Mean L3 in fornix cres+stria terminalis (left) on FA (fractional anisotropy) skeleton (from dMRI data)	0	Brain MRI	0	Imaging	Brain MRI	Other	25335	25335
TET2	25335_Mean_L3_in_fornix_cres_stria_terminalis_on_FA_skeleton_left_2_0__RINT	UKB_CHIP_genes_phenome	ADD-WGR-LR	0.0433174	-0.0707885	0.157423	0.456846	0.00436025	33599	33306	293	0	NA	NA	NA	NA	REGENIE_SE=0.058218;MAC=293.000000	RINT	Pass	Yes	No	Mean L3 in fornix cres+stria terminalis (left) on FA (fractional anisotropy) skeleton (from dMRI data)	0	Brain MRI	0	Imaging	Brain MRI	Other	25335	25335
SRSF2	25335_Mean_L3_in_fornix_cres_stria_terminalis_on_FA_skeleton_left_2_0__RINT	UKB_CHIP_genes_phenome	ADD-WGR-LR	0.0896165	-0.429416	0.608649	0.735055	0.00020834	33599	33585	14	0	NA	NA	NA	NA	REGENIE_SE=0.264817;MAC=14.000000	RINT	Pass	Yes	No	Mean L3 in fornix cres+stria terminalis (left) on FA (fractional anisotropy) skeleton (from dMRI data)	0	Brain MRI	0	Imaging	Brain MRI	Other	25335	25335
PPM1D	25335_Mean_L3_in_fornix_cres_stria_terminalis_on_FA_skeleton_left_2_0__RINT	UKB_CHIP_genes_phenome	ADD-WGR-LR	0.0376463	-0.286184	0.361477	0.819761	0.00053573	33599	33563	36	0	NA	NA	NA	NA	REGENIE_SE=0.165223;MAC=36.000000	RINT	Pass	Yes	No	Mean L3 in fornix cres+stria terminalis (left) on FA (fractional anisotropy) skeleton (from dMRI data)	0	Brain MRI	0	Imaging	Brain MRI	Other	25335	25335
DNMT3A	25336_Mean_L3_in_superior_longitudinal_fasciculus_on_FA_skeleton_right_2_0__RINT	UKB_CHIP_genes_phenome	ADD-WGR-LR	0.0862859	0.0285793	0.143992	0.00338262	0.0169053	33599	32463	1136	0	NA	NA	NA	NA	REGENIE_SE=0.029443;MAC=1136.000000	RINT	Pass	Yes	No	Mean L3 in superior longitudinal fasciculus (right) on FA (fractional anisotropy) skeleton (from dMRI data)	0	Brain MRI	0	Imaging	Brain MRI	Other	25336	25336
GNB1	25336_Mean_L3_in_superior_longitudinal_fasciculus_on_FA_skeleton_right_2_0__RINT	UKB_CHIP_genes_phenome	ADD-WGR-LR	-0.751393	-1.30128	-0.201505	0.00740222	0.000178577	33599	33587	12	0	NA	NA	NA	NA	REGENIE_SE=0.280561;MAC=12.000000	RINT	Pass	Yes	No	Mean L3 in superior longitudinal fasciculus (right) on FA (fractional anisotropy) skeleton (from dMRI data)	0	Brain MRI	0	Imaging	Brain MRI	Other	25336	25336
ASXL1	25336_Mean_L3_in_superior_longitudinal_fasciculus_on_FA_skeleton_right_2_0__RINT	UKB_CHIP_genes_phenome	ADD-WGR-LR	-0.201193	-0.389321	-0.0130661	0.0360742	0.00153278	33599	33496	103	0	NA	NA	NA	NA	REGENIE_SE=0.095985;MAC=103.000000	RINT	Pass	Yes	No	Mean L3 in superior longitudinal fasciculus (right) on FA (fractional anisotropy) skeleton (from dMRI data)	0	Brain MRI	0	Imaging	Brain MRI	Other	25336	25336
GNAS	25336_Mean_L3_in_superior_longitudinal_fasciculus_on_FA_skeleton_right_2_0__RINT	UKB_CHIP_genes_phenome	ADD-WGR-LR	0.327561	-0.222726	0.877847	0.24334	0.000178577	33599	33587	12	0	NA	NA	NA	NA	REGENIE_SE=0.280764;MAC=12.000000	RINT	Pass	Yes	No	Mean L3 in superior longitudinal fasciculus (right) on FA (fractional anisotropy) skeleton (from dMRI data)	0	Brain MRI	0	Imaging	Brain MRI	Other	25336	25336
JAK2	25336_Mean_L3_in_superior_longitudinal_fasciculus_on_FA_skeleton_right_2_0__RINT	UKB_CHIP_genes_phenome	ADD-WGR-LR	-0.26116	-0.710258	0.187939	0.254387	0.000267865	33599	33581	18	0	NA	NA	NA	NA	REGENIE_SE=0.229136;MAC=18.000000	RINT	Pass	Yes	No	Mean L3 in superior longitudinal fasciculus (right) on FA (fractional anisotropy) skeleton (from dMRI data)	0	Brain MRI	0	Imaging	Brain MRI	Other	25336	25336
TET2	25336_Mean_L3_in_superior_longitudinal_fasciculus_on_FA_skeleton_right_2_0__RINT	UKB_CHIP_genes_phenome	ADD-WGR-LR	0.0567403	-0.0552179	0.168699	0.32056	0.00436025	33599	33306	293	0	NA	NA	NA	NA	REGENIE_SE=0.057123;MAC=293.000000	RINT	Pass	Yes	No	Mean L3 in superior longitudinal fasciculus (right) on FA (fractional anisotropy) skeleton (from dMRI data)	0	Brain MRI	0	Imaging	Brain MRI	Other	25336	25336
TP53	25336_Mean_L3_in_superior_longitudinal_fasciculus_on_FA_skeleton_right_2_0__RINT	UKB_CHIP_genes_phenome	ADD-WGR-LR	0.15608	-0.269945	0.582105	0.472721	0.000297628	33599	33579	20	0	NA	NA	NA	NA	REGENIE_SE=0.217364;MAC=20.000000	RINT	Pass	Yes	No	Mean L3 in superior longitudinal fasciculus (right) on FA (fractional anisotropy) skeleton (from dMRI data)	0	Brain MRI	0	Imaging	Brain MRI	Other	25336	25336
SRSF2	25336_Mean_L3_in_superior_longitudinal_fasciculus_on_FA_skeleton_right_2_0__RINT	UKB_CHIP_genes_phenome	ADD-WGR-LR	-0.137956	-0.64722	0.371307	0.595459	0.00020834	33599	33585	14	0	NA	NA	NA	NA	REGENIE_SE=0.259833;MAC=14.000000	RINT	Pass	Yes	No	Mean L3 in superior longitudinal fasciculus (right) on FA (fractional anisotropy) skeleton (from dMRI data)	0	Brain MRI	0	Imaging	Brain MRI	Other	25336	25336
PPM1D	25336_Mean_L3_in_superior_longitudinal_fasciculus_on_FA_skeleton_right_2_0__RINT	UKB_CHIP_genes_phenome	ADD-WGR-LR	0.0584462	-0.259289	0.376182	0.718452	0.00053573	33599	33563	36	0	NA	NA	NA	NA	REGENIE_SE=0.162113;MAC=36.000000	RINT	Pass	Yes	No	Mean L3 in superior longitudinal fasciculus (right) on FA (fractional anisotropy) skeleton (from dMRI data)	0	Brain MRI	0	Imaging	Brain MRI	Other	25336	25336
SF3B1	25336_Mean_L3_in_superior_longitudinal_fasciculus_on_FA_skeleton_right_2_0__RINT	UKB_CHIP_genes_phenome	ADD-WGR-LR	0.100078	-0.751712	0.951869	0.817875	7.4407e-05	33599	33594	5	0	NA	NA	NA	NA	REGENIE_SE=0.434595;MAC=5.000000	RINT	Pass	Yes	No	Mean L3 in superior longitudinal fasciculus (right) on FA (fractional anisotropy) skeleton (from dMRI data)	0	Brain MRI	0	Imaging	Brain MRI	Other	25336	25336
CBL	25336_Mean_L3_in_superior_longitudinal_fasciculus_on_FA_skeleton_right_2_0__RINT	UKB_CHIP_genes_phenome	ADD-WGR-LR	0.0909949	-0.686667	0.868656	0.818607	8.92884e-05	33599	33593	6	0	NA	NA	NA	NA	REGENIE_SE=0.396773;MAC=6.000000	RINT	Pass	Yes	No	Mean L3 in superior longitudinal fasciculus (right) on FA (fractional anisotropy) skeleton (from dMRI data)	0	Brain MRI	0	Imaging	Brain MRI	Other	25336	25336
GNB1	25337_Mean_L3_in_superior_longitudinal_fasciculus_on_FA_skeleton_left_2_0__RINT	UKB_CHIP_genes_phenome	ADD-WGR-LR	-1.01889	-1.56773	-0.470059	0.000274113	0.000178577	33599	33587	12	0	NA	NA	NA	NA	REGENIE_SE=0.280023;MAC=12.000000	RINT	Pass	Yes	No	Mean L3 in superior longitudinal fasciculus (left) on FA (fractional anisotropy) skeleton (from dMRI data)	0	Brain MRI	0	Imaging	Brain MRI	Other	25337	25337
DNMT3A	25337_Mean_L3_in_superior_longitudinal_fasciculus_on_FA_skeleton_left_2_0__RINT	UKB_CHIP_genes_phenome	ADD-WGR-LR	0.067667	0.0100712	0.125263	0.0212968	0.0169053	33599	32463	1136	0	NA	NA	NA	NA	REGENIE_SE=0.029386;MAC=1136.000000	RINT	Pass	Yes	No	Mean L3 in superior longitudinal fasciculus (left) on FA (fractional anisotropy) skeleton (from dMRI data)	0	Brain MRI	0	Imaging	Brain MRI	Other	25337	25337
ASXL1	25337_Mean_L3_in_superior_longitudinal_fasciculus_on_FA_skeleton_left_2_0__RINT	UKB_CHIP_genes_phenome	ADD-WGR-LR	-0.113973	-0.301739	0.0737938	0.234171	0.00153278	33599	33496	103	0	NA	NA	NA	NA	REGENIE_SE=0.095801;MAC=103.000000	RINT	Pass	Yes	No	Mean L3 in superior longitudinal fasciculus (left) on FA (fractional anisotropy) skeleton (from dMRI data)	0	Brain MRI	0	Imaging	Brain MRI	Other	25337	25337
PPM1D	25337_Mean_L3_in_superior_longitudinal_fasciculus_on_FA_skeleton_left_2_0__RINT	UKB_CHIP_genes_phenome	ADD-WGR-LR	-0.130665	-0.447791	0.186461	0.419343	0.00053573	33599	33563	36	0	NA	NA	NA	NA	REGENIE_SE=0.161802;MAC=36.000000	RINT	Pass	Yes	No	Mean L3 in superior longitudinal fasciculus (left) on FA (fractional anisotropy) skeleton (from dMRI data)	0	Brain MRI	0	Imaging	Brain MRI	Other	25337	25337
GNAS	25337_Mean_L3_in_superior_longitudinal_fasciculus_on_FA_skeleton_left_2_0__RINT	UKB_CHIP_genes_phenome	ADD-WGR-LR	0.219114	-0.330117	0.768345	0.434261	0.000178577	33599	33587	12	0	NA	NA	NA	NA	REGENIE_SE=0.280225;MAC=12.000000	RINT	Pass	Yes	No	Mean L3 in superior longitudinal fasciculus (left) on FA (fractional anisotropy) skeleton (from dMRI data)	0	Brain MRI	0	Imaging	Brain MRI	Other	25337	25337
JAK2	25337_Mean_L3_in_superior_longitudinal_fasciculus_on_FA_skeleton_left_2_0__RINT	UKB_CHIP_genes_phenome	ADD-WGR-LR	-0.177558	-0.625795	0.27068	0.437519	0.000267865	33599	33581	18	0	NA	NA	NA	NA	REGENIE_SE=0.228697;MAC=18.000000	RINT	Pass	Yes	No	Mean L3 in superior longitudinal fasciculus (left) on FA (fractional anisotropy) skeleton (from dMRI data)	0	Brain MRI	0	Imaging	Brain MRI	Other	25337	25337
TET2	25337_Mean_L3_in_superior_longitudinal_fasciculus_on_FA_skeleton_left_2_0__RINT	UKB_CHIP_genes_phenome	ADD-WGR-LR	0.0381025	-0.073641	0.149846	0.503934	0.00436025	33599	33306	293	0	NA	NA	NA	NA	REGENIE_SE=0.057013;MAC=293.000000	RINT	Pass	Yes	No	Mean L3 in superior longitudinal fasciculus (left) on FA (fractional anisotropy) skeleton (from dMRI data)	0	Brain MRI	0	Imaging	Brain MRI	Other	25337	25337
SRSF2	25337_Mean_L3_in_superior_longitudinal_fasciculus_on_FA_skeleton_left_2_0__RINT	UKB_CHIP_genes_phenome	ADD-WGR-LR	-0.166454	-0.674741	0.341833	0.520971	0.00020834	33599	33585	14	0	NA	NA	NA	NA	REGENIE_SE=0.259335;MAC=14.000000	RINT	Pass	Yes	No	Mean L3 in superior longitudinal fasciculus (left) on FA (fractional anisotropy) skeleton (from dMRI data)	0	Brain MRI	0	Imaging	Brain MRI	Other	25337	25337
TP53	25337_Mean_L3_in_superior_longitudinal_fasciculus_on_FA_skeleton_left_2_0__RINT	UKB_CHIP_genes_phenome	ADD-WGR-LR	0.124743	-0.300465	0.549951	0.565296	0.000297628	33599	33579	20	0	NA	NA	NA	NA	REGENIE_SE=0.216947;MAC=20.000000	RINT	Pass	Yes	No	Mean L3 in superior longitudinal fasciculus (left) on FA (fractional anisotropy) skeleton (from dMRI data)	0	Brain MRI	0	Imaging	Brain MRI	Other	25337	25337
CBL	25337_Mean_L3_in_superior_longitudinal_fasciculus_on_FA_skeleton_left_2_0__RINT	UKB_CHIP_genes_phenome	ADD-WGR-LR	-0.208895	-0.985065	0.567275	0.597849	8.92884e-05	33599	33593	6	0	NA	NA	NA	NA	REGENIE_SE=0.396013;MAC=6.000000	RINT	Pass	Yes	No	Mean L3 in superior longitudinal fasciculus (left) on FA (fractional anisotropy) skeleton (from dMRI data)	0	Brain MRI	0	Imaging	Brain MRI	Other	25337	25337
SF3B1	25337_Mean_L3_in_superior_longitudinal_fasciculus_on_FA_skeleton_left_2_0__RINT	UKB_CHIP_genes_phenome	ADD-WGR-LR	-0.0218415	-0.871999	0.828316	0.959841	7.4407e-05	33599	33594	5	0	NA	NA	NA	NA	REGENIE_SE=0.433762;MAC=5.000000	RINT	Pass	Yes	No	Mean L3 in superior longitudinal fasciculus (left) on FA (fractional anisotropy) skeleton (from dMRI data)	0	Brain MRI	0	Imaging	Brain MRI	Other	25337	25337
SRSF2	25338_Mean_L3_in_superior_fronto_occipital_fasciculus_on_FA_skeleton_right_2_0__RINT	UKB_CHIP_genes_phenome	ADD-WGR-LR	0.518901	0.00150123	1.0363	0.049339	0.00020834	33599	33585	14	0	NA	NA	NA	NA	REGENIE_SE=0.263984;MAC=14.000000	RINT	Pass	Yes	No	Mean L3 in superior fronto-occipital fasciculus (right) on FA (fractional anisotropy) skeleton (from dMRI data)	0	Brain MRI	0	Imaging	Brain MRI	Other	25338	25338
TET2	25338_Mean_L3_in_superior_fronto_occipital_fasciculus_on_FA_skeleton_right_2_0__RINT	UKB_CHIP_genes_phenome	ADD-WGR-LR	0.0968014	-0.0169454	0.210548	0.09532	0.00436025	33599	33306	293	0	NA	NA	NA	NA	REGENIE_SE=0.058035;MAC=293.000000	RINT	Pass	Yes	No	Mean L3 in superior fronto-occipital fasciculus (right) on FA (fractional anisotropy) skeleton (from dMRI data)	0	Brain MRI	0	Imaging	Brain MRI	Other	25338	25338
GNB1	25338_Mean_L3_in_superior_fronto_occipital_fasciculus_on_FA_skeleton_right_2_0__RINT	UKB_CHIP_genes_phenome	ADD-WGR-LR	-0.447139	-1.00581	0.111535	0.116724	0.000178577	33599	33587	12	0	NA	NA	NA	NA	REGENIE_SE=0.285043;MAC=12.000000	RINT	Pass	Yes	No	Mean L3 in superior fronto-occipital fasciculus (right) on FA (fractional anisotropy) skeleton (from dMRI data)	0	Brain MRI	0	Imaging	Brain MRI	Other	25338	25338
PPM1D	25338_Mean_L3_in_superior_fronto_occipital_fasciculus_on_FA_skeleton_right_2_0__RINT	UKB_CHIP_genes_phenome	ADD-WGR-LR	-0.19351	-0.516322	0.129301	0.240031	0.00053573	33599	33563	36	0	NA	NA	NA	NA	REGENIE_SE=0.164703;MAC=36.000000	RINT	Pass	Yes	No	Mean L3 in superior fronto-occipital fasciculus (right) on FA (fractional anisotropy) skeleton (from dMRI data)	0	Brain MRI	0	Imaging	Brain MRI	Other	25338	25338
CBL	25338_Mean_L3_in_superior_fronto_occipital_fasciculus_on_FA_skeleton_right_2_0__RINT	UKB_CHIP_genes_phenome	ADD-WGR-LR	0.400083	-0.390002	1.19017	0.32096	8.92884e-05	33599	33593	6	0	NA	NA	NA	NA	REGENIE_SE=0.403112;MAC=6.000000	RINT	Pass	Yes	No	Mean L3 in superior fronto-occipital fasciculus (right) on FA (fractional anisotropy) skeleton (from dMRI data)	0	Brain MRI	0	Imaging	Brain MRI	Other	25338	25338
SF3B1	25338_Mean_L3_in_superior_fronto_occipital_fasciculus_on_FA_skeleton_right_2_0__RINT	UKB_CHIP_genes_phenome	ADD-WGR-LR	0.428342	-0.437056	1.29374	0.331989	7.4407e-05	33599	33594	5	0	NA	NA	NA	NA	REGENIE_SE=0.441538;MAC=5.000000	RINT	Pass	Yes	No	Mean L3 in superior fronto-occipital fasciculus (right) on FA (fractional anisotropy) skeleton (from dMRI data)	0	Brain MRI	0	Imaging	Brain MRI	Other	25338	25338
ASXL1	25338_Mean_L3_in_superior_fronto_occipital_fasciculus_on_FA_skeleton_right_2_0__RINT	UKB_CHIP_genes_phenome	ADD-WGR-LR	-0.0687395	-0.259872	0.122393	0.480881	0.00153278	33599	33496	103	0	NA	NA	NA	NA	REGENIE_SE=0.097518;MAC=103.000000	RINT	Pass	Yes	No	Mean L3 in superior fronto-occipital fasciculus (right) on FA (fractional anisotropy) skeleton (from dMRI data)	0	Brain MRI	0	Imaging	Brain MRI	Other	25338	25338
GNAS	25338_Mean_L3_in_superior_fronto_occipital_fasciculus_on_FA_skeleton_right_2_0__RINT	UKB_CHIP_genes_phenome	ADD-WGR-LR	0.166095	-0.392983	0.725172	0.560378	0.000178577	33599	33587	12	0	NA	NA	NA	NA	REGENIE_SE=0.285249;MAC=12.000000	RINT	Pass	Yes	No	Mean L3 in superior fronto-occipital fasciculus (right) on FA (fractional anisotropy) skeleton (from dMRI data)	0	Brain MRI	0	Imaging	Brain MRI	Other	25338	25338
TP53	25338_Mean_L3_in_superior_fronto_occipital_fasciculus_on_FA_skeleton_right_2_0__RINT	UKB_CHIP_genes_phenome	ADD-WGR-LR	-0.0473331	-0.480164	0.385498	0.830285	0.000297628	33599	33579	20	0	NA	NA	NA	NA	REGENIE_SE=0.220836;MAC=20.000000	RINT	Pass	Yes	No	Mean L3 in superior fronto-occipital fasciculus (right) on FA (fractional anisotropy) skeleton (from dMRI data)	0	Brain MRI	0	Imaging	Brain MRI	Other	25338	25338
JAK2	25338_Mean_L3_in_superior_fronto_occipital_fasciculus_on_FA_skeleton_right_2_0__RINT	UKB_CHIP_genes_phenome	ADD-WGR-LR	0.0489367	-0.407336	0.50521	0.833502	0.000267865	33599	33581	18	0	NA	NA	NA	NA	REGENIE_SE=0.232797;MAC=18.000000	RINT	Pass	Yes	No	Mean L3 in superior fronto-occipital fasciculus (right) on FA (fractional anisotropy) skeleton (from dMRI data)	0	Brain MRI	0	Imaging	Brain MRI	Other	25338	25338
DNMT3A	25338_Mean_L3_in_superior_fronto_occipital_fasciculus_on_FA_skeleton_right_2_0__RINT	UKB_CHIP_genes_phenome	ADD-WGR-LR	-0.00436855	-0.0629969	0.0542598	0.883888	0.0169053	33599	32463	1136	0	NA	NA	NA	NA	REGENIE_SE=0.029913;MAC=1136.000000	RINT	Pass	Yes	No	Mean L3 in superior fronto-occipital fasciculus (right) on FA (fractional anisotropy) skeleton (from dMRI data)	0	Brain MRI	0	Imaging	Brain MRI	Other	25338	25338
CBL	25339_Mean_L3_in_superior_fronto_occipital_fasciculus_on_FA_skeleton_left_2_0__RINT	UKB_CHIP_genes_phenome	ADD-WGR-LR	0.676094	-0.111083	1.46327	0.092301	8.92884e-05	33599	33593	6	0	NA	NA	NA	NA	REGENIE_SE=0.401628;MAC=6.000000	RINT	Pass	Yes	No	Mean L3 in superior fronto-occipital fasciculus (left) on FA (fractional anisotropy) skeleton (from dMRI data)	0	Brain MRI	0	Imaging	Brain MRI	Other	25339	25339
SF3B1	25339_Mean_L3_in_superior_fronto_occipital_fasciculus_on_FA_skeleton_left_2_0__RINT	UKB_CHIP_genes_phenome	ADD-WGR-LR	0.726843	-0.13537	1.58905	0.0984847	7.4407e-05	33599	33594	5	0	NA	NA	NA	NA	REGENIE_SE=0.439912;MAC=5.000000	RINT	Pass	Yes	No	Mean L3 in superior fronto-occipital fasciculus (left) on FA (fractional anisotropy) skeleton (from dMRI data)	0	Brain MRI	0	Imaging	Brain MRI	Other	25339	25339
SRSF2	25339_Mean_L3_in_superior_fronto_occipital_fasciculus_on_FA_skeleton_left_2_0__RINT	UKB_CHIP_genes_phenome	ADD-WGR-LR	0.377161	-0.138334	0.892655	0.151571	0.00020834	33599	33585	14	0	NA	NA	NA	NA	REGENIE_SE=0.263012;MAC=14.000000	RINT	Pass	Yes	No	Mean L3 in superior fronto-occipital fasciculus (left) on FA (fractional anisotropy) skeleton (from dMRI data)	0	Brain MRI	0	Imaging	Brain MRI	Other	25339	25339
GNB1	25339_Mean_L3_in_superior_fronto_occipital_fasciculus_on_FA_skeleton_left_2_0__RINT	UKB_CHIP_genes_phenome	ADD-WGR-LR	-0.319603	-0.87622	0.237013	0.260424	0.000178577	33599	33587	12	0	NA	NA	NA	NA	REGENIE_SE=0.283993;MAC=12.000000	RINT	Pass	Yes	No	Mean L3 in superior fronto-occipital fasciculus (left) on FA (fractional anisotropy) skeleton (from dMRI data)	0	Brain MRI	0	Imaging	Brain MRI	Other	25339	25339
PPM1D	25339_Mean_L3_in_superior_fronto_occipital_fasciculus_on_FA_skeleton_left_2_0__RINT	UKB_CHIP_genes_phenome	ADD-WGR-LR	-0.136092	-0.457714	0.185531	0.406912	0.00053573	33599	33563	36	0	NA	NA	NA	NA	REGENIE_SE=0.164096;MAC=36.000000	RINT	Pass	Yes	No	Mean L3 in superior fronto-occipital fasciculus (left) on FA (fractional anisotropy) skeleton (from dMRI data)	0	Brain MRI	0	Imaging	Brain MRI	Other	25339	25339
TET2	25339_Mean_L3_in_superior_fronto_occipital_fasciculus_on_FA_skeleton_left_2_0__RINT	UKB_CHIP_genes_phenome	ADD-WGR-LR	0.0419006	-0.0714274	0.155229	0.468664	0.00436025	33599	33306	293	0	NA	NA	NA	NA	REGENIE_SE=0.057821;MAC=293.000000	RINT	Pass	Yes	No	Mean L3 in superior fronto-occipital fasciculus (left) on FA (fractional anisotropy) skeleton (from dMRI data)	0	Brain MRI	0	Imaging	Brain MRI	Other	25339	25339
ASXL1	25339_Mean_L3_in_superior_fronto_occipital_fasciculus_on_FA_skeleton_left_2_0__RINT	UKB_CHIP_genes_phenome	ADD-WGR-LR	-0.0693655	-0.259795	0.121064	0.475268	0.00153278	33599	33496	103	0	NA	NA	NA	NA	REGENIE_SE=0.097159;MAC=103.000000	RINT	Pass	Yes	No	Mean L3 in superior fronto-occipital fasciculus (left) on FA (fractional anisotropy) skeleton (from dMRI data)	0	Brain MRI	0	Imaging	Brain MRI	Other	25339	25339
JAK2	25339_Mean_L3_in_superior_fronto_occipital_fasciculus_on_FA_skeleton_left_2_0__RINT	UKB_CHIP_genes_phenome	ADD-WGR-LR	-0.142225	-0.596818	0.312369	0.539746	0.000267865	33599	33581	18	0	NA	NA	NA	NA	REGENIE_SE=0.231940;MAC=18.000000	RINT	Pass	Yes	No	Mean L3 in superior fronto-occipital fasciculus (left) on FA (fractional anisotropy) skeleton (from dMRI data)	0	Brain MRI	0	Imaging	Brain MRI	Other	25339	25339
GNAS	25339_Mean_L3_in_superior_fronto_occipital_fasciculus_on_FA_skeleton_left_2_0__RINT	UKB_CHIP_genes_phenome	ADD-WGR-LR	0.0872912	-0.469728	0.64431	0.75873	0.000178577	33599	33587	12	0	NA	NA	NA	NA	REGENIE_SE=0.284199;MAC=12.000000	RINT	Pass	Yes	No	Mean L3 in superior fronto-occipital fasciculus (left) on FA (fractional anisotropy) skeleton (from dMRI data)	0	Brain MRI	0	Imaging	Brain MRI	Other	25339	25339
TP53	25339_Mean_L3_in_superior_fronto_occipital_fasciculus_on_FA_skeleton_left_2_0__RINT	UKB_CHIP_genes_phenome	ADD-WGR-LR	-0.0601879	-0.491425	0.371049	0.784429	0.000297628	33599	33579	20	0	NA	NA	NA	NA	REGENIE_SE=0.220023;MAC=20.000000	RINT	Pass	Yes	No	Mean L3 in superior fronto-occipital fasciculus (left) on FA (fractional anisotropy) skeleton (from dMRI data)	0	Brain MRI	0	Imaging	Brain MRI	Other	25339	25339
DNMT3A	25339_Mean_L3_in_superior_fronto_occipital_fasciculus_on_FA_skeleton_left_2_0__RINT	UKB_CHIP_genes_phenome	ADD-WGR-LR	0.000317644	-0.0580949	0.0587302	0.991496	0.0169053	33599	32463	1136	0	NA	NA	NA	NA	REGENIE_SE=0.029803;MAC=1136.000000	RINT	Pass	Yes	No	Mean L3 in superior fronto-occipital fasciculus (left) on FA (fractional anisotropy) skeleton (from dMRI data)	0	Brain MRI	0	Imaging	Brain MRI	Other	25339	25339
GNAS	25340_Mean_L3_in_uncinate_fasciculus_on_FA_skeleton_right_2_0__RINT	UKB_CHIP_genes_phenome	ADD-WGR-LR	-0.596557	-1.15417	-0.0389383	0.0360088	0.000178577	33599	33587	12	0	NA	NA	NA	NA	REGENIE_SE=0.284504;MAC=12.000000	RINT	Pass	Yes	No	Mean L3 in uncinate fasciculus (right) on FA (fractional anisotropy) skeleton (from dMRI data)	0	Brain MRI	0	Imaging	Brain MRI	Other	25340	25340
JAK2	25340_Mean_L3_in_uncinate_fasciculus_on_FA_skeleton_right_2_0__RINT	UKB_CHIP_genes_phenome	ADD-WGR-LR	0.475795	0.0207125	0.930877	0.0404455	0.000267865	33599	33581	18	0	NA	NA	NA	NA	REGENIE_SE=0.232189;MAC=18.000000	RINT	Pass	Yes	No	Mean L3 in uncinate fasciculus (right) on FA (fractional anisotropy) skeleton (from dMRI data)	0	Brain MRI	0	Imaging	Brain MRI	Other	25340	25340
CBL	25340_Mean_L3_in_uncinate_fasciculus_on_FA_skeleton_right_2_0__RINT	UKB_CHIP_genes_phenome	ADD-WGR-LR	-0.594633	-1.38266	0.19339	0.139149	8.92884e-05	33599	33593	6	0	NA	NA	NA	NA	REGENIE_SE=0.402060;MAC=6.000000	RINT	Pass	Yes	No	Mean L3 in uncinate fasciculus (right) on FA (fractional anisotropy) skeleton (from dMRI data)	0	Brain MRI	0	Imaging	Brain MRI	Other	25340	25340
DNMT3A	25340_Mean_L3_in_uncinate_fasciculus_on_FA_skeleton_right_2_0__RINT	UKB_CHIP_genes_phenome	ADD-WGR-LR	0.0357205	-0.0227549	0.0941959	0.231201	0.0169053	33599	32463	1136	0	NA	NA	NA	NA	REGENIE_SE=0.029835;MAC=1136.000000	RINT	Pass	Yes	No	Mean L3 in uncinate fasciculus (right) on FA (fractional anisotropy) skeleton (from dMRI data)	0	Brain MRI	0	Imaging	Brain MRI	Other	25340	25340
ASXL1	25340_Mean_L3_in_uncinate_fasciculus_on_FA_skeleton_right_2_0__RINT	UKB_CHIP_genes_phenome	ADD-WGR-LR	-0.10642	-0.297054	0.0842141	0.273896	0.00153278	33599	33496	103	0	NA	NA	NA	NA	REGENIE_SE=0.097264;MAC=103.000000	RINT	Pass	Yes	No	Mean L3 in uncinate fasciculus (right) on FA (fractional anisotropy) skeleton (from dMRI data)	0	Brain MRI	0	Imaging	Brain MRI	Other	25340	25340
PPM1D	25340_Mean_L3_in_uncinate_fasciculus_on_FA_skeleton_right_2_0__RINT	UKB_CHIP_genes_phenome	ADD-WGR-LR	-0.147885	-0.469854	0.174084	0.367992	0.00053573	33599	33563	36	0	NA	NA	NA	NA	REGENIE_SE=0.164273;MAC=36.000000	RINT	Pass	Yes	No	Mean L3 in uncinate fasciculus (right) on FA (fractional anisotropy) skeleton (from dMRI data)	0	Brain MRI	0	Imaging	Brain MRI	Other	25340	25340
GNB1	25340_Mean_L3_in_uncinate_fasciculus_on_FA_skeleton_right_2_0__RINT	UKB_CHIP_genes_phenome	ADD-WGR-LR	-0.215779	-0.772994	0.341437	0.447861	0.000178577	33599	33587	12	0	NA	NA	NA	NA	REGENIE_SE=0.284299;MAC=12.000000	RINT	Pass	Yes	No	Mean L3 in uncinate fasciculus (right) on FA (fractional anisotropy) skeleton (from dMRI data)	0	Brain MRI	0	Imaging	Brain MRI	Other	25340	25340
TET2	25340_Mean_L3_in_uncinate_fasciculus_on_FA_skeleton_right_2_0__RINT	UKB_CHIP_genes_phenome	ADD-WGR-LR	-0.0404217	-0.153872	0.0730282	0.484973	0.00436025	33599	33306	293	0	NA	NA	NA	NA	REGENIE_SE=0.057884;MAC=293.000000	RINT	Pass	Yes	No	Mean L3 in uncinate fasciculus (right) on FA (fractional anisotropy) skeleton (from dMRI data)	0	Brain MRI	0	Imaging	Brain MRI	Other	25340	25340
TP53	25340_Mean_L3_in_uncinate_fasciculus_on_FA_skeleton_right_2_0__RINT	UKB_CHIP_genes_phenome	ADD-WGR-LR	-0.0610741	-0.492775	0.370627	0.781563	0.000297628	33599	33579	20	0	NA	NA	NA	NA	REGENIE_SE=0.220260;MAC=20.000000	RINT	Pass	Yes	No	Mean L3 in uncinate fasciculus (right) on FA (fractional anisotropy) skeleton (from dMRI data)	0	Brain MRI	0	Imaging	Brain MRI	Other	25340	25340
SF3B1	25340_Mean_L3_in_uncinate_fasciculus_on_FA_skeleton_right_2_0__RINT	UKB_CHIP_genes_phenome	ADD-WGR-LR	-0.108357	-0.971497	0.754782	0.805643	7.4407e-05	33599	33594	5	0	NA	NA	NA	NA	REGENIE_SE=0.440385;MAC=5.000000	RINT	Pass	Yes	No	Mean L3 in uncinate fasciculus (right) on FA (fractional anisotropy) skeleton (from dMRI data)	0	Brain MRI	0	Imaging	Brain MRI	Other	25340	25340
SRSF2	25340_Mean_L3_in_uncinate_fasciculus_on_FA_skeleton_right_2_0__RINT	UKB_CHIP_genes_phenome	ADD-WGR-LR	-0.0370973	-0.553146	0.478952	0.887952	0.00020834	33599	33585	14	0	NA	NA	NA	NA	REGENIE_SE=0.263295;MAC=14.000000	RINT	Pass	Yes	No	Mean L3 in uncinate fasciculus (right) on FA (fractional anisotropy) skeleton (from dMRI data)	0	Brain MRI	0	Imaging	Brain MRI	Other	25340	25340
GNB1	25341_Mean_L3_in_uncinate_fasciculus_on_FA_skeleton_left_2_0__RINT	UKB_CHIP_genes_phenome	ADD-WGR-LR	-0.294329	-0.851539	0.262882	0.300534	0.000178577	33599	33587	12	0	NA	NA	NA	NA	REGENIE_SE=0.284296;MAC=12.000000	RINT	Pass	Yes	No	Mean L3 in uncinate fasciculus (left) on FA (fractional anisotropy) skeleton (from dMRI data)	0	Brain MRI	0	Imaging	Brain MRI	Other	25341	25341
DNMT3A	25341_Mean_L3_in_uncinate_fasciculus_on_FA_skeleton_left_2_0__RINT	UKB_CHIP_genes_phenome	ADD-WGR-LR	0.0166166	-0.0418583	0.0750915	0.577557	0.0169053	33599	32463	1136	0	NA	NA	NA	NA	REGENIE_SE=0.029835;MAC=1136.000000	RINT	Pass	Yes	No	Mean L3 in uncinate fasciculus (left) on FA (fractional anisotropy) skeleton (from dMRI data)	0	Brain MRI	0	Imaging	Brain MRI	Other	25341	25341
JAK2	25341_Mean_L3_in_uncinate_fasciculus_on_FA_skeleton_left_2_0__RINT	UKB_CHIP_genes_phenome	ADD-WGR-LR	0.121284	-0.333795	0.576362	0.601425	0.000267865	33599	33581	18	0	NA	NA	NA	NA	REGENIE_SE=0.232187;MAC=18.000000	RINT	Pass	Yes	No	Mean L3 in uncinate fasciculus (left) on FA (fractional anisotropy) skeleton (from dMRI data)	0	Brain MRI	0	Imaging	Brain MRI	Other	25341	25341
PPM1D	25341_Mean_L3_in_uncinate_fasciculus_on_FA_skeleton_left_2_0__RINT	UKB_CHIP_genes_phenome	ADD-WGR-LR	-0.0794928	-0.401459	0.242473	0.628449	0.00053573	33599	33563	36	0	NA	NA	NA	NA	REGENIE_SE=0.164271;MAC=36.000000	RINT	Pass	Yes	No	Mean L3 in uncinate fasciculus (left) on FA (fractional anisotropy) skeleton (from dMRI data)	0	Brain MRI	0	Imaging	Brain MRI	Other	25341	25341
SF3B1	25341_Mean_L3_in_uncinate_fasciculus_on_FA_skeleton_left_2_0__RINT	UKB_CHIP_genes_phenome	ADD-WGR-LR	0.13495	-0.728182	0.998083	0.75927	7.4407e-05	33599	33594	5	0	NA	NA	NA	NA	REGENIE_SE=0.440382;MAC=5.000000	RINT	Pass	Yes	No	Mean L3 in uncinate fasciculus (left) on FA (fractional anisotropy) skeleton (from dMRI data)	0	Brain MRI	0	Imaging	Brain MRI	Other	25341	25341
TET2	25341_Mean_L3_in_uncinate_fasciculus_on_FA_skeleton_left_2_0__RINT	UKB_CHIP_genes_phenome	ADD-WGR-LR	0.0139742	-0.0994748	0.127423	0.809229	0.00436025	33599	33306	293	0	NA	NA	NA	NA	REGENIE_SE=0.057883;MAC=293.000000	RINT	Pass	Yes	No	Mean L3 in uncinate fasciculus (left) on FA (fractional anisotropy) skeleton (from dMRI data)	0	Brain MRI	0	Imaging	Brain MRI	Other	25341	25341
ASXL1	25341_Mean_L3_in_uncinate_fasciculus_on_FA_skeleton_left_2_0__RINT	UKB_CHIP_genes_phenome	ADD-WGR-LR	-0.0159146	-0.206547	0.174718	0.870027	0.00153278	33599	33496	103	0	NA	NA	NA	NA	REGENIE_SE=0.097263;MAC=103.000000	RINT	Pass	Yes	No	Mean L3 in uncinate fasciculus (left) on FA (fractional anisotropy) skeleton (from dMRI data)	0	Brain MRI	0	Imaging	Brain MRI	Other	25341	25341
GNAS	25341_Mean_L3_in_uncinate_fasciculus_on_FA_skeleton_left_2_0__RINT	UKB_CHIP_genes_phenome	ADD-WGR-LR	0.0425402	-0.515073	0.600154	0.881139	0.000178577	33599	33587	12	0	NA	NA	NA	NA	REGENIE_SE=0.284502;MAC=12.000000	RINT	Pass	Yes	No	Mean L3 in uncinate fasciculus (left) on FA (fractional anisotropy) skeleton (from dMRI data)	0	Brain MRI	0	Imaging	Brain MRI	Other	25341	25341
SRSF2	25341_Mean_L3_in_uncinate_fasciculus_on_FA_skeleton_left_2_0__RINT	UKB_CHIP_genes_phenome	ADD-WGR-LR	-0.0340072	-0.550052	0.482037	0.89723	0.00020834	33599	33585	14	0	NA	NA	NA	NA	REGENIE_SE=0.263293;MAC=14.000000	RINT	Pass	Yes	No	Mean L3 in uncinate fasciculus (left) on FA (fractional anisotropy) skeleton (from dMRI data)	0	Brain MRI	0	Imaging	Brain MRI	Other	25341	25341
TP53	25341_Mean_L3_in_uncinate_fasciculus_on_FA_skeleton_left_2_0__RINT	UKB_CHIP_genes_phenome	ADD-WGR-LR	0.00187556	-0.429822	0.433573	0.993206	0.000297628	33599	33579	20	0	NA	NA	NA	NA	REGENIE_SE=0.220258;MAC=20.000000	RINT	Pass	Yes	No	Mean L3 in uncinate fasciculus (left) on FA (fractional anisotropy) skeleton (from dMRI data)	0	Brain MRI	0	Imaging	Brain MRI	Other	25341	25341
CBL	25341_Mean_L3_in_uncinate_fasciculus_on_FA_skeleton_left_2_0__RINT	UKB_CHIP_genes_phenome	ADD-WGR-LR	-0.0013327	-0.789349	0.786684	0.997355	8.92884e-05	33599	33593	6	0	NA	NA	NA	NA	REGENIE_SE=0.402056;MAC=6.000000	RINT	Pass	Yes	No	Mean L3 in uncinate fasciculus (left) on FA (fractional anisotropy) skeleton (from dMRI data)	0	Brain MRI	0	Imaging	Brain MRI	Other	25341	25341
ASXL1	25342_Mean_L3_in_tapetum_on_FA_skeleton_right_2_0__RINT	UKB_CHIP_genes_phenome	ADD-WGR-LR	-0.172362	-0.362123	0.0173997	0.075035	0.00153278	33599	33496	103	0	NA	NA	NA	NA	REGENIE_SE=0.096819;MAC=103.000000	RINT	Pass	Yes	No	Mean L3 in tapetum (right) on FA (fractional anisotropy) skeleton (from dMRI data)	0	Brain MRI	0	Imaging	Brain MRI	Other	25342	25342
CBL	25342_Mean_L3_in_tapetum_on_FA_skeleton_right_2_0__RINT	UKB_CHIP_genes_phenome	ADD-WGR-LR	-0.515319	-1.29974	0.269097	0.197888	8.92884e-05	33599	33593	6	0	NA	NA	NA	NA	REGENIE_SE=0.400219;MAC=6.000000	RINT	Pass	Yes	No	Mean L3 in tapetum (right) on FA (fractional anisotropy) skeleton (from dMRI data)	0	Brain MRI	0	Imaging	Brain MRI	Other	25342	25342
DNMT3A	25342_Mean_L3_in_tapetum_on_FA_skeleton_right_2_0__RINT	UKB_CHIP_genes_phenome	ADD-WGR-LR	0.0365771	-0.0216306	0.0947848	0.218091	0.0169053	33599	32463	1136	0	NA	NA	NA	NA	REGENIE_SE=0.029698;MAC=1136.000000	RINT	Pass	Yes	No	Mean L3 in tapetum (right) on FA (fractional anisotropy) skeleton (from dMRI data)	0	Brain MRI	0	Imaging	Brain MRI	Other	25342	25342
TP53	25342_Mean_L3_in_tapetum_on_FA_skeleton_right_2_0__RINT	UKB_CHIP_genes_phenome	ADD-WGR-LR	-0.17561	-0.605335	0.254115	0.423159	0.000297628	33599	33579	20	0	NA	NA	NA	NA	REGENIE_SE=0.219251;MAC=20.000000	RINT	Pass	Yes	No	Mean L3 in tapetum (right) on FA (fractional anisotropy) skeleton (from dMRI data)	0	Brain MRI	0	Imaging	Brain MRI	Other	25342	25342
GNB1	25342_Mean_L3_in_tapetum_on_FA_skeleton_right_2_0__RINT	UKB_CHIP_genes_phenome	ADD-WGR-LR	-0.187538	-0.742203	0.367127	0.507532	0.000178577	33599	33587	12	0	NA	NA	NA	NA	REGENIE_SE=0.282997;MAC=12.000000	RINT	Pass	Yes	No	Mean L3 in tapetum (right) on FA (fractional anisotropy) skeleton (from dMRI data)	0	Brain MRI	0	Imaging	Brain MRI	Other	25342	25342
PPM1D	25342_Mean_L3_in_tapetum_on_FA_skeleton_right_2_0__RINT	UKB_CHIP_genes_phenome	ADD-WGR-LR	-0.0596651	-0.38016	0.26083	0.715203	0.00053573	33599	33563	36	0	NA	NA	NA	NA	REGENIE_SE=0.163521;MAC=36.000000	RINT	Pass	Yes	No	Mean L3 in tapetum (right) on FA (fractional anisotropy) skeleton (from dMRI data)	0	Brain MRI	0	Imaging	Brain MRI	Other	25342	25342
JAK2	25342_Mean_L3_in_tapetum_on_FA_skeleton_right_2_0__RINT	UKB_CHIP_genes_phenome	ADD-WGR-LR	0.0646943	-0.388305	0.517694	0.779547	0.000267865	33599	33581	18	0	NA	NA	NA	NA	REGENIE_SE=0.231126;MAC=18.000000	RINT	Pass	Yes	No	Mean L3 in tapetum (right) on FA (fractional anisotropy) skeleton (from dMRI data)	0	Brain MRI	0	Imaging	Brain MRI	Other	25342	25342
SRSF2	25342_Mean_L3_in_tapetum_on_FA_skeleton_right_2_0__RINT	UKB_CHIP_genes_phenome	ADD-WGR-LR	-0.0515875	-0.565274	0.462099	0.843959	0.00020834	33599	33585	14	0	NA	NA	NA	NA	REGENIE_SE=0.262090;MAC=14.000000	RINT	Pass	Yes	No	Mean L3 in tapetum (right) on FA (fractional anisotropy) skeleton (from dMRI data)	0	Brain MRI	0	Imaging	Brain MRI	Other	25342	25342
GNAS	25342_Mean_L3_in_tapetum_on_FA_skeleton_right_2_0__RINT	UKB_CHIP_genes_phenome	ADD-WGR-LR	0.0497277	-0.505338	0.604794	0.860615	0.000178577	33599	33587	12	0	NA	NA	NA	NA	REGENIE_SE=0.283202;MAC=12.000000	RINT	Pass	Yes	No	Mean L3 in tapetum (right) on FA (fractional anisotropy) skeleton (from dMRI data)	0	Brain MRI	0	Imaging	Brain MRI	Other	25342	25342
TET2	25342_Mean_L3_in_tapetum_on_FA_skeleton_right_2_0__RINT	UKB_CHIP_genes_phenome	ADD-WGR-LR	-0.00801796	-0.120949	0.104913	0.889327	0.00436025	33599	33306	293	0	NA	NA	NA	NA	REGENIE_SE=0.057619;MAC=293.000000	RINT	Pass	Yes	No	Mean L3 in tapetum (right) on FA (fractional anisotropy) skeleton (from dMRI data)	0	Brain MRI	0	Imaging	Brain MRI	Other	25342	25342
SF3B1	25342_Mean_L3_in_tapetum_on_FA_skeleton_right_2_0__RINT	UKB_CHIP_genes_phenome	ADD-WGR-LR	-0.00540984	-0.864598	0.853779	0.990154	7.4407e-05	33599	33594	5	0	NA	NA	NA	NA	REGENIE_SE=0.438370;MAC=5.000000	RINT	Pass	Yes	No	Mean L3 in tapetum (right) on FA (fractional anisotropy) skeleton (from dMRI data)	0	Brain MRI	0	Imaging	Brain MRI	Other	25342	25342
TP53	25343_Mean_L3_in_tapetum_on_FA_skeleton_left_2_0__RINT	UKB_CHIP_genes_phenome	ADD-WGR-LR	-0.349952	-0.780949	0.0810453	0.111517	0.000297628	33599	33579	20	0	NA	NA	NA	NA	REGENIE_SE=0.219900;MAC=20.000000	RINT	Pass	Yes	No	Mean L3 in tapetum (left) on FA (fractional anisotropy) skeleton (from dMRI data)	0	Brain MRI	0	Imaging	Brain MRI	Other	25343	25343
ASXL1	25343_Mean_L3_in_tapetum_on_FA_skeleton_left_2_0__RINT	UKB_CHIP_genes_phenome	ADD-WGR-LR	-0.147339	-0.337662	0.042984	0.129188	0.00153278	33599	33496	103	0	NA	NA	NA	NA	REGENIE_SE=0.097105;MAC=103.000000	RINT	Pass	Yes	No	Mean L3 in tapetum (left) on FA (fractional anisotropy) skeleton (from dMRI data)	0	Brain MRI	0	Imaging	Brain MRI	Other	25343	25343
GNAS	25343_Mean_L3_in_tapetum_on_FA_skeleton_left_2_0__RINT	UKB_CHIP_genes_phenome	ADD-WGR-LR	0.412964	-0.143744	0.969673	0.145976	0.000178577	33599	33587	12	0	NA	NA	NA	NA	REGENIE_SE=0.284040;MAC=12.000000	RINT	Pass	Yes	No	Mean L3 in tapetum (left) on FA (fractional anisotropy) skeleton (from dMRI data)	0	Brain MRI	0	Imaging	Brain MRI	Other	25343	25343
CBL	25343_Mean_L3_in_tapetum_on_FA_skeleton_left_2_0__RINT	UKB_CHIP_genes_phenome	ADD-WGR-LR	-0.57222	-1.35896	0.214518	0.153999	8.92884e-05	33599	33593	6	0	NA	NA	NA	NA	REGENIE_SE=0.401404;MAC=6.000000	RINT	Pass	Yes	No	Mean L3 in tapetum (left) on FA (fractional anisotropy) skeleton (from dMRI data)	0	Brain MRI	0	Imaging	Brain MRI	Other	25343	25343
TET2	25343_Mean_L3_in_tapetum_on_FA_skeleton_left_2_0__RINT	UKB_CHIP_genes_phenome	ADD-WGR-LR	0.0655441	-0.0477208	0.178809	0.256714	0.00436025	33599	33306	293	0	NA	NA	NA	NA	REGENIE_SE=0.057789;MAC=293.000000	RINT	Pass	Yes	No	Mean L3 in tapetum (left) on FA (fractional anisotropy) skeleton (from dMRI data)	0	Brain MRI	0	Imaging	Brain MRI	Other	25343	25343
SRSF2	25343_Mean_L3_in_tapetum_on_FA_skeleton_left_2_0__RINT	UKB_CHIP_genes_phenome	ADD-WGR-LR	0.240099	-0.275108	0.755306	0.361037	0.00020834	33599	33585	14	0	NA	NA	NA	NA	REGENIE_SE=0.262866;MAC=14.000000	RINT	Pass	Yes	No	Mean L3 in tapetum (left) on FA (fractional anisotropy) skeleton (from dMRI data)	0	Brain MRI	0	Imaging	Brain MRI	Other	25343	25343
SF3B1	25343_Mean_L3_in_tapetum_on_FA_skeleton_left_2_0__RINT	UKB_CHIP_genes_phenome	ADD-WGR-LR	0.251844	-0.609888	1.11358	0.566776	7.4407e-05	33599	33594	5	0	NA	NA	NA	NA	REGENIE_SE=0.439667;MAC=5.000000	RINT	Pass	Yes	No	Mean L3 in tapetum (left) on FA (fractional anisotropy) skeleton (from dMRI data)	0	Brain MRI	0	Imaging	Brain MRI	Other	25343	25343
GNB1	25343_Mean_L3_in_tapetum_on_FA_skeleton_left_2_0__RINT	UKB_CHIP_genes_phenome	ADD-WGR-LR	-0.161816	-0.718123	0.39449	0.568606	0.000178577	33599	33587	12	0	NA	NA	NA	NA	REGENIE_SE=0.283835;MAC=12.000000	RINT	Pass	Yes	No	Mean L3 in tapetum (left) on FA (fractional anisotropy) skeleton (from dMRI data)	0	Brain MRI	0	Imaging	Brain MRI	Other	25343	25343
JAK2	25343_Mean_L3_in_tapetum_on_FA_skeleton_left_2_0__RINT	UKB_CHIP_genes_phenome	ADD-WGR-LR	-0.119703	-0.574043	0.334637	0.605586	0.000267865	33599	33581	18	0	NA	NA	NA	NA	REGENIE_SE=0.231810;MAC=18.000000	RINT	Pass	Yes	No	Mean L3 in tapetum (left) on FA (fractional anisotropy) skeleton (from dMRI data)	0	Brain MRI	0	Imaging	Brain MRI	Other	25343	25343
DNMT3A	25343_Mean_L3_in_tapetum_on_FA_skeleton_left_2_0__RINT	UKB_CHIP_genes_phenome	ADD-WGR-LR	-0.00505408	-0.0634341	0.0533259	0.865263	0.0169053	33599	32463	1136	0	NA	NA	NA	NA	REGENIE_SE=0.029786;MAC=1136.000000	RINT	Pass	Yes	No	Mean L3 in tapetum (left) on FA (fractional anisotropy) skeleton (from dMRI data)	0	Brain MRI	0	Imaging	Brain MRI	Other	25343	25343
PPM1D	25343_Mean_L3_in_tapetum_on_FA_skeleton_left_2_0__RINT	UKB_CHIP_genes_phenome	ADD-WGR-LR	-0.0222952	-0.343739	0.299148	0.891867	0.00053573	33599	33563	36	0	NA	NA	NA	NA	REGENIE_SE=0.164005;MAC=36.000000	RINT	Pass	Yes	No	Mean L3 in tapetum (left) on FA (fractional anisotropy) skeleton (from dMRI data)	0	Brain MRI	0	Imaging	Brain MRI	Other	25343	25343
DNMT3A	25344_Mean_ICVF_in_middle_cerebellar_peduncle_on_FA_skeleton_2_0__RINT	UKB_CHIP_genes_phenome	ADD-WGR-LR	-0.0445214	-0.102045	0.0130023	0.12928	0.0168914	33597	32462	1135	0	NA	NA	NA	NA	REGENIE_SE=0.029349;MAC=1135.000000	RINT	Pass	Yes	No	Mean ICVF (intra-cellular volume fraction) in middle cerebellar peduncle on FA (fractional anisotropy) skeleton (from dMRI data)	0	Brain MRI	0	Imaging	Brain MRI	Other	25344	25344
GNAS	25344_Mean_ICVF_in_middle_cerebellar_peduncle_on_FA_skeleton_2_0__RINT	UKB_CHIP_genes_phenome	ADD-WGR-LR	-0.423949	-0.972248	0.12435	0.129656	0.000178587	33597	33585	12	0	NA	NA	NA	NA	REGENIE_SE=0.279750;MAC=12.000000	RINT	Pass	Yes	No	Mean ICVF (intra-cellular volume fraction) in middle cerebellar peduncle on FA (fractional anisotropy) skeleton (from dMRI data)	0	Brain MRI	0	Imaging	Brain MRI	Other	25344	25344
GNB1	25344_Mean_ICVF_in_middle_cerebellar_peduncle_on_FA_skeleton_2_0__RINT	UKB_CHIP_genes_phenome	ADD-WGR-LR	0.206249	-0.341654	0.754151	0.460639	0.000178587	33597	33585	12	0	NA	NA	NA	NA	REGENIE_SE=0.279547;MAC=12.000000	RINT	Pass	Yes	No	Mean ICVF (intra-cellular volume fraction) in middle cerebellar peduncle on FA (fractional anisotropy) skeleton (from dMRI data)	0	Brain MRI	0	Imaging	Brain MRI	Other	25344	25344
CBL	25344_Mean_ICVF_in_middle_cerebellar_peduncle_on_FA_skeleton_2_0__RINT	UKB_CHIP_genes_phenome	ADD-WGR-LR	0.252158	-0.522695	1.02701	0.523588	8.92937e-05	33597	33591	6	0	NA	NA	NA	NA	REGENIE_SE=0.395340;MAC=6.000000	RINT	Pass	Yes	No	Mean ICVF (intra-cellular volume fraction) in middle cerebellar peduncle on FA (fractional anisotropy) skeleton (from dMRI data)	0	Brain MRI	0	Imaging	Brain MRI	Other	25344	25344
JAK2	25344_Mean_ICVF_in_middle_cerebellar_peduncle_on_FA_skeleton_2_0__RINT	UKB_CHIP_genes_phenome	ADD-WGR-LR	-0.136826	-0.584303	0.310651	0.548971	0.000267881	33597	33579	18	0	NA	NA	NA	NA	REGENIE_SE=0.228309;MAC=18.000000	RINT	Pass	Yes	No	Mean ICVF (intra-cellular volume fraction) in middle cerebellar peduncle on FA (fractional anisotropy) skeleton (from dMRI data)	0	Brain MRI	0	Imaging	Brain MRI	Other	25344	25344
TET2	25344_Mean_ICVF_in_middle_cerebellar_peduncle_on_FA_skeleton_2_0__RINT	UKB_CHIP_genes_phenome	ADD-WGR-LR	0.0294142	-0.0821397	0.140968	0.605298	0.00436051	33597	33304	293	0	NA	NA	NA	NA	REGENIE_SE=0.056916;MAC=293.000000	RINT	Pass	Yes	No	Mean ICVF (intra-cellular volume fraction) in middle cerebellar peduncle on FA (fractional anisotropy) skeleton (from dMRI data)	0	Brain MRI	0	Imaging	Brain MRI	Other	25344	25344
ASXL1	25344_Mean_ICVF_in_middle_cerebellar_peduncle_on_FA_skeleton_2_0__RINT	UKB_CHIP_genes_phenome	ADD-WGR-LR	-0.0482681	-0.235716	0.13918	0.613774	0.00153287	33597	33494	103	0	NA	NA	NA	NA	REGENIE_SE=0.095638;MAC=103.000000	RINT	Pass	Yes	No	Mean ICVF (intra-cellular volume fraction) in middle cerebellar peduncle on FA (fractional anisotropy) skeleton (from dMRI data)	0	Brain MRI	0	Imaging	Brain MRI	Other	25344	25344
SF3B1	25344_Mean_ICVF_in_middle_cerebellar_peduncle_on_FA_skeleton_2_0__RINT	UKB_CHIP_genes_phenome	ADD-WGR-LR	-0.156358	-1.00507	0.692356	0.718037	7.44114e-05	33597	33592	5	0	NA	NA	NA	NA	REGENIE_SE=0.433025;MAC=5.000000	RINT	Pass	Yes	No	Mean ICVF (intra-cellular volume fraction) in middle cerebellar peduncle on FA (fractional anisotropy) skeleton (from dMRI data)	0	Brain MRI	0	Imaging	Brain MRI	Other	25344	25344
PPM1D	25344_Mean_ICVF_in_middle_cerebellar_peduncle_on_FA_skeleton_2_0__RINT	UKB_CHIP_genes_phenome	ADD-WGR-LR	-0.0539243	-0.370512	0.262664	0.7385	0.000535762	33597	33561	36	0	NA	NA	NA	NA	REGENIE_SE=0.161527;MAC=36.000000	RINT	Pass	Yes	No	Mean ICVF (intra-cellular volume fraction) in middle cerebellar peduncle on FA (fractional anisotropy) skeleton (from dMRI data)	0	Brain MRI	0	Imaging	Brain MRI	Other	25344	25344
SRSF2	25344_Mean_ICVF_in_middle_cerebellar_peduncle_on_FA_skeleton_2_0__RINT	UKB_CHIP_genes_phenome	ADD-WGR-LR	0.0613587	-0.446066	0.568783	0.812655	0.000208352	33597	33583	14	0	NA	NA	NA	NA	REGENIE_SE=0.258895;MAC=14.000000	RINT	Pass	Yes	No	Mean ICVF (intra-cellular volume fraction) in middle cerebellar peduncle on FA (fractional anisotropy) skeleton (from dMRI data)	0	Brain MRI	0	Imaging	Brain MRI	Other	25344	25344
TP53	25344_Mean_ICVF_in_middle_cerebellar_peduncle_on_FA_skeleton_2_0__RINT	UKB_CHIP_genes_phenome	ADD-WGR-LR	-0.0115224	-0.436009	0.412964	0.957571	0.000297646	33597	33577	20	0	NA	NA	NA	NA	REGENIE_SE=0.216579;MAC=20.000000	RINT	Pass	Yes	No	Mean ICVF (intra-cellular volume fraction) in middle cerebellar peduncle on FA (fractional anisotropy) skeleton (from dMRI data)	0	Brain MRI	0	Imaging	Brain MRI	Other	25344	25344
PPM1D	25345_Mean_ICVF_in_pontine_crossing_tract_on_FA_skeleton_2_0__RINT	UKB_CHIP_genes_phenome	ADD-WGR-LR	-0.248888	-0.572057	0.0742814	0.131181	0.000535762	33597	33561	36	0	NA	NA	NA	NA	REGENIE_SE=0.164885;MAC=36.000000	RINT	Pass	Yes	No	Mean ICVF (intra-cellular volume fraction) in pontine crossing tract on FA (fractional anisotropy) skeleton (from dMRI data)	0	Brain MRI	0	Imaging	Brain MRI	Other	25345	25345
ASXL1	25345_Mean_ICVF_in_pontine_crossing_tract_on_FA_skeleton_2_0__RINT	UKB_CHIP_genes_phenome	ADD-WGR-LR	-0.124914	-0.316259	0.0664305	0.200718	0.00153287	33597	33494	103	0	NA	NA	NA	NA	REGENIE_SE=0.097627;MAC=103.000000	RINT	Pass	Yes	No	Mean ICVF (intra-cellular volume fraction) in pontine crossing tract on FA (fractional anisotropy) skeleton (from dMRI data)	0	Brain MRI	0	Imaging	Brain MRI	Other	25345	25345
TET2	25345_Mean_ICVF_in_pontine_crossing_tract_on_FA_skeleton_2_0__RINT	UKB_CHIP_genes_phenome	ADD-WGR-LR	0.0564948	-0.0573781	0.170368	0.330862	0.00436051	33597	33304	293	0	NA	NA	NA	NA	REGENIE_SE=0.058099;MAC=293.000000	RINT	Pass	Yes	No	Mean ICVF (intra-cellular volume fraction) in pontine crossing tract on FA (fractional anisotropy) skeleton (from dMRI data)	0	Brain MRI	0	Imaging	Brain MRI	Other	25345	25345
CBL	25345_Mean_ICVF_in_pontine_crossing_tract_on_FA_skeleton_2_0__RINT	UKB_CHIP_genes_phenome	ADD-WGR-LR	-0.351471	-1.14243	0.43949	0.383793	8.92937e-05	33597	33591	6	0	NA	NA	NA	NA	REGENIE_SE=0.403559;MAC=6.000000	RINT	Pass	Yes	No	Mean ICVF (intra-cellular volume fraction) in pontine crossing tract on FA (fractional anisotropy) skeleton (from dMRI data)	0	Brain MRI	0	Imaging	Brain MRI	Other	25345	25345
DNMT3A	25345_Mean_ICVF_in_pontine_crossing_tract_on_FA_skeleton_2_0__RINT	UKB_CHIP_genes_phenome	ADD-WGR-LR	0.0248102	-0.0339092	0.0835297	0.407599	0.0168914	33597	32462	1135	0	NA	NA	NA	NA	REGENIE_SE=0.029959;MAC=1135.000000	RINT	Pass	Yes	No	Mean ICVF (intra-cellular volume fraction) in pontine crossing tract on FA (fractional anisotropy) skeleton (from dMRI data)	0	Brain MRI	0	Imaging	Brain MRI	Other	25345	25345
SRSF2	25345_Mean_ICVF_in_pontine_crossing_tract_on_FA_skeleton_2_0__RINT	UKB_CHIP_genes_phenome	ADD-WGR-LR	-0.174008	-0.691981	0.343965	0.510261	0.000208352	33597	33583	14	0	NA	NA	NA	NA	REGENIE_SE=0.264277;MAC=14.000000	RINT	Pass	Yes	No	Mean ICVF (intra-cellular volume fraction) in pontine crossing tract on FA (fractional anisotropy) skeleton (from dMRI data)	0	Brain MRI	0	Imaging	Brain MRI	Other	25345	25345
GNAS	25345_Mean_ICVF_in_pontine_crossing_tract_on_FA_skeleton_2_0__RINT	UKB_CHIP_genes_phenome	ADD-WGR-LR	-0.173493	-0.73319	0.386204	0.543491	0.000178587	33597	33585	12	0	NA	NA	NA	NA	REGENIE_SE=0.285565;MAC=12.000000	RINT	Pass	Yes	No	Mean ICVF (intra-cellular volume fraction) in pontine crossing tract on FA (fractional anisotropy) skeleton (from dMRI data)	0	Brain MRI	0	Imaging	Brain MRI	Other	25345	25345
SF3B1	25345_Mean_ICVF_in_pontine_crossing_tract_on_FA_skeleton_2_0__RINT	UKB_CHIP_genes_phenome	ADD-WGR-LR	-0.143318	-1.00968	0.72304	0.745765	7.44114e-05	33597	33592	5	0	NA	NA	NA	NA	REGENIE_SE=0.442027;MAC=5.000000	RINT	Pass	Yes	No	Mean ICVF (intra-cellular volume fraction) in pontine crossing tract on FA (fractional anisotropy) skeleton (from dMRI data)	0	Brain MRI	0	Imaging	Brain MRI	Other	25345	25345
GNB1	25345_Mean_ICVF_in_pontine_crossing_tract_on_FA_skeleton_2_0__RINT	UKB_CHIP_genes_phenome	ADD-WGR-LR	-0.0910856	-0.650378	0.468207	0.749577	0.000178587	33597	33585	12	0	NA	NA	NA	NA	REGENIE_SE=0.285359;MAC=12.000000	RINT	Pass	Yes	No	Mean ICVF (intra-cellular volume fraction) in pontine crossing tract on FA (fractional anisotropy) skeleton (from dMRI data)	0	Brain MRI	0	Imaging	Brain MRI	Other	25345	25345
JAK2	25345_Mean_ICVF_in_pontine_crossing_tract_on_FA_skeleton_2_0__RINT	UKB_CHIP_genes_phenome	ADD-WGR-LR	-0.0713152	-0.528094	0.385464	0.759603	0.000267881	33597	33579	18	0	NA	NA	NA	NA	REGENIE_SE=0.233055;MAC=18.000000	RINT	Pass	Yes	No	Mean ICVF (intra-cellular volume fraction) in pontine crossing tract on FA (fractional anisotropy) skeleton (from dMRI data)	0	Brain MRI	0	Imaging	Brain MRI	Other	25345	25345
TP53	25345_Mean_ICVF_in_pontine_crossing_tract_on_FA_skeleton_2_0__RINT	UKB_CHIP_genes_phenome	ADD-WGR-LR	0.0336472	-0.399663	0.466958	0.879034	0.000297646	33597	33577	20	0	NA	NA	NA	NA	REGENIE_SE=0.221081;MAC=20.000000	RINT	Pass	Yes	No	Mean ICVF (intra-cellular volume fraction) in pontine crossing tract on FA (fractional anisotropy) skeleton (from dMRI data)	0	Brain MRI	0	Imaging	Brain MRI	Other	25345	25345
DNMT3A	25346_Mean_ICVF_in_genu_of_corpus_callosum_on_FA_skeleton_2_0__RINT	UKB_CHIP_genes_phenome	ADD-WGR-LR	-0.0536675	-0.110682	0.003347	0.0650513	0.0168914	33597	32462	1135	0	NA	NA	NA	NA	REGENIE_SE=0.029090;MAC=1135.000000	RINT	Pass	Yes	No	Mean ICVF (intra-cellular volume fraction) in genu of corpus callosum on FA (fractional anisotropy) skeleton (from dMRI data)	0	Brain MRI	0	Imaging	Brain MRI	Other	25346	25346
PPM1D	25346_Mean_ICVF_in_genu_of_corpus_callosum_on_FA_skeleton_2_0__RINT	UKB_CHIP_genes_phenome	ADD-WGR-LR	0.249204	-0.0645817	0.56299	0.119571	0.000535762	33597	33561	36	0	NA	NA	NA	NA	REGENIE_SE=0.160098;MAC=36.000000	RINT	Pass	Yes	No	Mean ICVF (intra-cellular volume fraction) in genu of corpus callosum on FA (fractional anisotropy) skeleton (from dMRI data)	0	Brain MRI	0	Imaging	Brain MRI	Other	25346	25346
SF3B1	25346_Mean_ICVF_in_genu_of_corpus_callosum_on_FA_skeleton_2_0__RINT	UKB_CHIP_genes_phenome	ADD-WGR-LR	-0.605233	-1.44644	0.23597	0.158491	7.44114e-05	33597	33592	5	0	NA	NA	NA	NA	REGENIE_SE=0.429193;MAC=5.000000	RINT	Pass	Yes	No	Mean ICVF (intra-cellular volume fraction) in genu of corpus callosum on FA (fractional anisotropy) skeleton (from dMRI data)	0	Brain MRI	0	Imaging	Brain MRI	Other	25346	25346
JAK2	25346_Mean_ICVF_in_genu_of_corpus_callosum_on_FA_skeleton_2_0__RINT	UKB_CHIP_genes_phenome	ADD-WGR-LR	0.21541	-0.228106	0.658927	0.341133	0.000267881	33597	33579	18	0	NA	NA	NA	NA	REGENIE_SE=0.226288;MAC=18.000000	RINT	Pass	Yes	No	Mean ICVF (intra-cellular volume fraction) in genu of corpus callosum on FA (fractional anisotropy) skeleton (from dMRI data)	0	Brain MRI	0	Imaging	Brain MRI	Other	25346	25346
GNB1	25346_Mean_ICVF_in_genu_of_corpus_callosum_on_FA_skeleton_2_0__RINT	UKB_CHIP_genes_phenome	ADD-WGR-LR	0.261516	-0.281538	0.804569	0.345246	0.000178587	33597	33585	12	0	NA	NA	NA	NA	REGENIE_SE=0.277073;MAC=12.000000	RINT	Pass	Yes	No	Mean ICVF (intra-cellular volume fraction) in genu of corpus callosum on FA (fractional anisotropy) skeleton (from dMRI data)	0	Brain MRI	0	Imaging	Brain MRI	Other	25346	25346
ASXL1	25346_Mean_ICVF_in_genu_of_corpus_callosum_on_FA_skeleton_2_0__RINT	UKB_CHIP_genes_phenome	ADD-WGR-LR	0.0699482	-0.115841	0.255737	0.460568	0.00153287	33597	33494	103	0	NA	NA	NA	NA	REGENIE_SE=0.094792;MAC=103.000000	RINT	Pass	Yes	No	Mean ICVF (intra-cellular volume fraction) in genu of corpus callosum on FA (fractional anisotropy) skeleton (from dMRI data)	0	Brain MRI	0	Imaging	Brain MRI	Other	25346	25346
TET2	25346_Mean_ICVF_in_genu_of_corpus_callosum_on_FA_skeleton_2_0__RINT	UKB_CHIP_genes_phenome	ADD-WGR-LR	0.0384653	-0.0721013	0.149032	0.495329	0.00436051	33597	33304	293	0	NA	NA	NA	NA	REGENIE_SE=0.056413;MAC=293.000000	RINT	Pass	Yes	No	Mean ICVF (intra-cellular volume fraction) in genu of corpus callosum on FA (fractional anisotropy) skeleton (from dMRI data)	0	Brain MRI	0	Imaging	Brain MRI	Other	25346	25346
CBL	25346_Mean_ICVF_in_genu_of_corpus_callosum_on_FA_skeleton_2_0__RINT	UKB_CHIP_genes_phenome	ADD-WGR-LR	0.224534	-0.543461	0.99253	0.566629	8.92937e-05	33597	33591	6	0	NA	NA	NA	NA	REGENIE_SE=0.391842;MAC=6.000000	RINT	Pass	Yes	No	Mean ICVF (intra-cellular volume fraction) in genu of corpus callosum on FA (fractional anisotropy) skeleton (from dMRI data)	0	Brain MRI	0	Imaging	Brain MRI	Other	25346	25346
SRSF2	25346_Mean_ICVF_in_genu_of_corpus_callosum_on_FA_skeleton_2_0__RINT	UKB_CHIP_genes_phenome	ADD-WGR-LR	0.0980655	-0.404868	0.600999	0.702337	0.000208352	33597	33583	14	0	NA	NA	NA	NA	REGENIE_SE=0.256604;MAC=14.000000	RINT	Pass	Yes	No	Mean ICVF (intra-cellular volume fraction) in genu of corpus callosum on FA (fractional anisotropy) skeleton (from dMRI data)	0	Brain MRI	0	Imaging	Brain MRI	Other	25346	25346
GNAS	25346_Mean_ICVF_in_genu_of_corpus_callosum_on_FA_skeleton_2_0__RINT	UKB_CHIP_genes_phenome	ADD-WGR-LR	-0.0787144	-0.622161	0.464732	0.776497	0.000178587	33597	33585	12	0	NA	NA	NA	NA	REGENIE_SE=0.277274;MAC=12.000000	RINT	Pass	Yes	No	Mean ICVF (intra-cellular volume fraction) in genu of corpus callosum on FA (fractional anisotropy) skeleton (from dMRI data)	0	Brain MRI	0	Imaging	Brain MRI	Other	25346	25346
TP53	25346_Mean_ICVF_in_genu_of_corpus_callosum_on_FA_skeleton_2_0__RINT	UKB_CHIP_genes_phenome	ADD-WGR-LR	-0.00527973	-0.426009	0.41545	0.980378	0.000297646	33597	33577	20	0	NA	NA	NA	NA	REGENIE_SE=0.214662;MAC=20.000000	RINT	Pass	Yes	No	Mean ICVF (intra-cellular volume fraction) in genu of corpus callosum on FA (fractional anisotropy) skeleton (from dMRI data)	0	Brain MRI	0	Imaging	Brain MRI	Other	25346	25346
DNMT3A	25347_Mean_ICVF_in_body_of_corpus_callosum_on_FA_skeleton_2_0__RINT	UKB_CHIP_genes_phenome	ADD-WGR-LR	-0.0523035	-0.109268	0.00466087	0.0719241	0.0168914	33597	32462	1135	0	NA	NA	NA	NA	REGENIE_SE=0.029064;MAC=1135.000000	RINT	Pass	Yes	No	Mean ICVF (intra-cellular volume fraction) in body of corpus callosum on FA (fractional anisotropy) skeleton (from dMRI data)	0	Brain MRI	0	Imaging	Brain MRI	Other	25347	25347
GNB1	25347_Mean_ICVF_in_body_of_corpus_callosum_on_FA_skeleton_2_0__RINT	UKB_CHIP_genes_phenome	ADD-WGR-LR	0.382045	-0.160532	0.924621	0.167565	0.000178587	33597	33585	12	0	NA	NA	NA	NA	REGENIE_SE=0.276830;MAC=12.000000	RINT	Pass	Yes	No	Mean ICVF (intra-cellular volume fraction) in body of corpus callosum on FA (fractional anisotropy) skeleton (from dMRI data)	0	Brain MRI	0	Imaging	Brain MRI	Other	25347	25347
JAK2	25347_Mean_ICVF_in_body_of_corpus_callosum_on_FA_skeleton_2_0__RINT	UKB_CHIP_genes_phenome	ADD-WGR-LR	0.298394	-0.144733	0.74152	0.1869	0.000267881	33597	33579	18	0	NA	NA	NA	NA	REGENIE_SE=0.226089;MAC=18.000000	RINT	Pass	Yes	No	Mean ICVF (intra-cellular volume fraction) in body of corpus callosum on FA (fractional anisotropy) skeleton (from dMRI data)	0	Brain MRI	0	Imaging	Brain MRI	Other	25347	25347
PPM1D	25347_Mean_ICVF_in_body_of_corpus_callosum_on_FA_skeleton_2_0__RINT	UKB_CHIP_genes_phenome	ADD-WGR-LR	0.197216	-0.116294	0.510726	0.217601	0.000535762	33597	33561	36	0	NA	NA	NA	NA	REGENIE_SE=0.159957;MAC=36.000000	RINT	Pass	Yes	No	Mean ICVF (intra-cellular volume fraction) in body of corpus callosum on FA (fractional anisotropy) skeleton (from dMRI data)	0	Brain MRI	0	Imaging	Brain MRI	Other	25347	25347
SF3B1	25347_Mean_ICVF_in_body_of_corpus_callosum_on_FA_skeleton_2_0__RINT	UKB_CHIP_genes_phenome	ADD-WGR-LR	-0.467824	-1.30829	0.372639	0.275287	7.44114e-05	33597	33592	5	0	NA	NA	NA	NA	REGENIE_SE=0.428816;MAC=5.000000	RINT	Pass	Yes	No	Mean ICVF (intra-cellular volume fraction) in body of corpus callosum on FA (fractional anisotropy) skeleton (from dMRI data)	0	Brain MRI	0	Imaging	Brain MRI	Other	25347	25347
CBL	25347_Mean_ICVF_in_body_of_corpus_callosum_on_FA_skeleton_2_0__RINT	UKB_CHIP_genes_phenome	ADD-WGR-LR	0.335299	-0.432021	1.10262	0.391746	8.92937e-05	33597	33591	6	0	NA	NA	NA	NA	REGENIE_SE=0.391497;MAC=6.000000	RINT	Pass	Yes	No	Mean ICVF (intra-cellular volume fraction) in body of corpus callosum on FA (fractional anisotropy) skeleton (from dMRI data)	0	Brain MRI	0	Imaging	Brain MRI	Other	25347	25347
TP53	25347_Mean_ICVF_in_body_of_corpus_callosum_on_FA_skeleton_2_0__RINT	UKB_CHIP_genes_phenome	ADD-WGR-LR	-0.0712145	-0.491574	0.349145	0.739856	0.000297646	33597	33577	20	0	NA	NA	NA	NA	REGENIE_SE=0.214473;MAC=20.000000	RINT	Pass	Yes	No	Mean ICVF (intra-cellular volume fraction) in body of corpus callosum on FA (fractional anisotropy) skeleton (from dMRI data)	0	Brain MRI	0	Imaging	Brain MRI	Other	25347	25347
TET2	25347_Mean_ICVF_in_body_of_corpus_callosum_on_FA_skeleton_2_0__RINT	UKB_CHIP_genes_phenome	ADD-WGR-LR	0.018604	-0.0918654	0.129073	0.741343	0.00436051	33597	33304	293	0	NA	NA	NA	NA	REGENIE_SE=0.056363;MAC=293.000000	RINT	Pass	Yes	No	Mean ICVF (intra-cellular volume fraction) in body of corpus callosum on FA (fractional anisotropy) skeleton (from dMRI data)	0	Brain MRI	0	Imaging	Brain MRI	Other	25347	25347
GNAS	25347_Mean_ICVF_in_body_of_corpus_callosum_on_FA_skeleton_2_0__RINT	UKB_CHIP_genes_phenome	ADD-WGR-LR	-0.0802252	-0.623194	0.462744	0.77213	0.000178587	33597	33585	12	0	NA	NA	NA	NA	REGENIE_SE=0.277030;MAC=12.000000	RINT	Pass	Yes	No	Mean ICVF (intra-cellular volume fraction) in body of corpus callosum on FA (fractional anisotropy) skeleton (from dMRI data)	0	Brain MRI	0	Imaging	Brain MRI	Other	25347	25347
ASXL1	25347_Mean_ICVF_in_body_of_corpus_callosum_on_FA_skeleton_2_0__RINT	UKB_CHIP_genes_phenome	ADD-WGR-LR	0.0202861	-0.165339	0.205912	0.830395	0.00153287	33597	33494	103	0	NA	NA	NA	NA	REGENIE_SE=0.094709;MAC=103.000000	RINT	Pass	Yes	No	Mean ICVF (intra-cellular volume fraction) in body of corpus callosum on FA (fractional anisotropy) skeleton (from dMRI data)	0	Brain MRI	0	Imaging	Brain MRI	Other	25347	25347
SRSF2	25347_Mean_ICVF_in_body_of_corpus_callosum_on_FA_skeleton_2_0__RINT	UKB_CHIP_genes_phenome	ADD-WGR-LR	0.0127225	-0.489769	0.515214	0.960422	0.000208352	33597	33583	14	0	NA	NA	NA	NA	REGENIE_SE=0.256378;MAC=14.000000	RINT	Pass	Yes	No	Mean ICVF (intra-cellular volume fraction) in body of corpus callosum on FA (fractional anisotropy) skeleton (from dMRI data)	0	Brain MRI	0	Imaging	Brain MRI	Other	25347	25347
DNMT3A	25348_Mean_ICVF_in_splenium_of_corpus_callosum_on_FA_skeleton_2_0__RINT	UKB_CHIP_genes_phenome	ADD-WGR-LR	-0.0672808	-0.124716	-0.00984562	0.0216791	0.0168914	33597	32462	1135	0	NA	NA	NA	NA	REGENIE_SE=0.029304;MAC=1135.000000	RINT	Pass	Yes	No	Mean ICVF (intra-cellular volume fraction) in splenium of corpus callosum on FA (fractional anisotropy) skeleton (from dMRI data)	0	Brain MRI	0	Imaging	Brain MRI	Other	25348	25348
GNB1	25348_Mean_ICVF_in_splenium_of_corpus_callosum_on_FA_skeleton_2_0__RINT	UKB_CHIP_genes_phenome	ADD-WGR-LR	0.484821	-0.0622396	1.03188	0.0823912	0.000178587	33597	33585	12	0	NA	NA	NA	NA	REGENIE_SE=0.279118;MAC=12.000000	RINT	Pass	Yes	No	Mean ICVF (intra-cellular volume fraction) in splenium of corpus callosum on FA (fractional anisotropy) skeleton (from dMRI data)	0	Brain MRI	0	Imaging	Brain MRI	Other	25348	25348
SF3B1	25348_Mean_ICVF_in_splenium_of_corpus_callosum_on_FA_skeleton_2_0__RINT	UKB_CHIP_genes_phenome	ADD-WGR-LR	-0.556352	-1.40376	0.291057	0.198171	7.44114e-05	33597	33592	5	0	NA	NA	NA	NA	REGENIE_SE=0.432360;MAC=5.000000	RINT	Pass	Yes	No	Mean ICVF (intra-cellular volume fraction) in splenium of corpus callosum on FA (fractional anisotropy) skeleton (from dMRI data)	0	Brain MRI	0	Imaging	Brain MRI	Other	25348	25348
CBL	25348_Mean_ICVF_in_splenium_of_corpus_callosum_on_FA_skeleton_2_0__RINT	UKB_CHIP_genes_phenome	ADD-WGR-LR	0.445438	-0.328223	1.2191	0.259127	8.92937e-05	33597	33591	6	0	NA	NA	NA	NA	REGENIE_SE=0.394733;MAC=6.000000	RINT	Pass	Yes	No	Mean ICVF (intra-cellular volume fraction) in splenium of corpus callosum on FA (fractional anisotropy) skeleton (from dMRI data)	0	Brain MRI	0	Imaging	Brain MRI	Other	25348	25348
TP53	25348_Mean_ICVF_in_splenium_of_corpus_callosum_on_FA_skeleton_2_0__RINT	UKB_CHIP_genes_phenome	ADD-WGR-LR	-0.209082	-0.632916	0.214752	0.333608	0.000297646	33597	33577	20	0	NA	NA	NA	NA	REGENIE_SE=0.216246;MAC=20.000000	RINT	Pass	Yes	No	Mean ICVF (intra-cellular volume fraction) in splenium of corpus callosum on FA (fractional anisotropy) skeleton (from dMRI data)	0	Brain MRI	0	Imaging	Brain MRI	Other	25348	25348
PPM1D	25348_Mean_ICVF_in_splenium_of_corpus_callosum_on_FA_skeleton_2_0__RINT	UKB_CHIP_genes_phenome	ADD-WGR-LR	0.0905858	-0.225515	0.406687	0.57434	0.000535762	33597	33561	36	0	NA	NA	NA	NA	REGENIE_SE=0.161279;MAC=36.000000	RINT	Pass	Yes	No	Mean ICVF (intra-cellular volume fraction) in splenium of corpus callosum on FA (fractional anisotropy) skeleton (from dMRI data)	0	Brain MRI	0	Imaging	Brain MRI	Other	25348	25348
GNAS	25348_Mean_ICVF_in_splenium_of_corpus_callosum_on_FA_skeleton_2_0__RINT	UKB_CHIP_genes_phenome	ADD-WGR-LR	-0.142285	-0.689742	0.405171	0.610472	0.000178587	33597	33585	12	0	NA	NA	NA	NA	REGENIE_SE=0.279320;MAC=12.000000	RINT	Pass	Yes	No	Mean ICVF (intra-cellular volume fraction) in splenium of corpus callosum on FA (fractional anisotropy) skeleton (from dMRI data)	0	Brain MRI	0	Imaging	Brain MRI	Other	25348	25348
SRSF2	25348_Mean_ICVF_in_splenium_of_corpus_callosum_on_FA_skeleton_2_0__RINT	UKB_CHIP_genes_phenome	ADD-WGR-LR	0.114248	-0.392396	0.620893	0.65851	0.000208352	33597	33583	14	0	NA	NA	NA	NA	REGENIE_SE=0.258497;MAC=14.000000	RINT	Pass	Yes	No	Mean ICVF (intra-cellular volume fraction) in splenium of corpus callosum on FA (fractional anisotropy) skeleton (from dMRI data)	0	Brain MRI	0	Imaging	Brain MRI	Other	25348	25348
ASXL1	25348_Mean_ICVF_in_splenium_of_corpus_callosum_on_FA_skeleton_2_0__RINT	UKB_CHIP_genes_phenome	ADD-WGR-LR	0.0386448	-0.148515	0.225805	0.685702	0.00153287	33597	33494	103	0	NA	NA	NA	NA	REGENIE_SE=0.095491;MAC=103.000000	RINT	Pass	Yes	No	Mean ICVF (intra-cellular volume fraction) in splenium of corpus callosum on FA (fractional anisotropy) skeleton (from dMRI data)	0	Brain MRI	0	Imaging	Brain MRI	Other	25348	25348
JAK2	25348_Mean_ICVF_in_splenium_of_corpus_callosum_on_FA_skeleton_2_0__RINT	UKB_CHIP_genes_phenome	ADD-WGR-LR	0.0869853	-0.359804	0.533774	0.702769	0.000267881	33597	33579	18	0	NA	NA	NA	NA	REGENIE_SE=0.227958;MAC=18.000000	RINT	Pass	Yes	No	Mean ICVF (intra-cellular volume fraction) in splenium of corpus callosum on FA (fractional anisotropy) skeleton (from dMRI data)	0	Brain MRI	0	Imaging	Brain MRI	Other	25348	25348
TET2	25348_Mean_ICVF_in_splenium_of_corpus_callosum_on_FA_skeleton_2_0__RINT	UKB_CHIP_genes_phenome	ADD-WGR-LR	-0.00807695	-0.119459	0.103305	0.886979	0.00436051	33597	33304	293	0	NA	NA	NA	NA	REGENIE_SE=0.056829;MAC=293.000000	RINT	Pass	Yes	No	Mean ICVF (intra-cellular volume fraction) in splenium of corpus callosum on FA (fractional anisotropy) skeleton (from dMRI data)	0	Brain MRI	0	Imaging	Brain MRI	Other	25348	25348
JAK2	25349_Mean_ICVF_in_fornix_on_FA_skeleton_2_0__RINT	UKB_CHIP_genes_phenome	ADD-WGR-LR	0.502845	0.0457363	0.959953	0.0310782	0.000267881	33597	33579	18	0	NA	NA	NA	NA	REGENIE_SE=0.233223;MAC=18.000000	RINT	Pass	Yes	No	Mean ICVF (intra-cellular volume fraction) in fornix on FA (fractional anisotropy) skeleton (from dMRI data)	0	Brain MRI	0	Imaging	Brain MRI	Other	25349	25349
GNB1	25349_Mean_ICVF_in_fornix_on_FA_skeleton_2_0__RINT	UKB_CHIP_genes_phenome	ADD-WGR-LR	0.273352	-0.286344	0.833048	0.33845	0.000178587	33597	33585	12	0	NA	NA	NA	NA	REGENIE_SE=0.285564;MAC=12.000000	RINT	Pass	Yes	No	Mean ICVF (intra-cellular volume fraction) in fornix on FA (fractional anisotropy) skeleton (from dMRI data)	0	Brain MRI	0	Imaging	Brain MRI	Other	25349	25349
PPM1D	25349_Mean_ICVF_in_fornix_on_FA_skeleton_2_0__RINT	UKB_CHIP_genes_phenome	ADD-WGR-LR	0.153485	-0.169917	0.476887	0.352274	0.000535762	33597	33561	36	0	NA	NA	NA	NA	REGENIE_SE=0.165004;MAC=36.000000	RINT	Pass	Yes	No	Mean ICVF (intra-cellular volume fraction) in fornix on FA (fractional anisotropy) skeleton (from dMRI data)	0	Brain MRI	0	Imaging	Brain MRI	Other	25349	25349
ASXL1	25349_Mean_ICVF_in_fornix_on_FA_skeleton_2_0__RINT	UKB_CHIP_genes_phenome	ADD-WGR-LR	0.0885456	-0.102937	0.280028	0.364762	0.00153287	33597	33494	103	0	NA	NA	NA	NA	REGENIE_SE=0.097697;MAC=103.000000	RINT	Pass	Yes	No	Mean ICVF (intra-cellular volume fraction) in fornix on FA (fractional anisotropy) skeleton (from dMRI data)	0	Brain MRI	0	Imaging	Brain MRI	Other	25349	25349
SF3B1	25349_Mean_ICVF_in_fornix_on_FA_skeleton_2_0__RINT	UKB_CHIP_genes_phenome	ADD-WGR-LR	-0.317366	-1.18435	0.549616	0.47309	7.44114e-05	33597	33592	5	0	NA	NA	NA	NA	REGENIE_SE=0.442346;MAC=5.000000	RINT	Pass	Yes	No	Mean ICVF (intra-cellular volume fraction) in fornix on FA (fractional anisotropy) skeleton (from dMRI data)	0	Brain MRI	0	Imaging	Brain MRI	Other	25349	25349
GNAS	25349_Mean_ICVF_in_fornix_on_FA_skeleton_2_0__RINT	UKB_CHIP_genes_phenome	ADD-WGR-LR	-0.190197	-0.750298	0.369904	0.505694	0.000178587	33597	33585	12	0	NA	NA	NA	NA	REGENIE_SE=0.285771;MAC=12.000000	RINT	Pass	Yes	No	Mean ICVF (intra-cellular volume fraction) in fornix on FA (fractional anisotropy) skeleton (from dMRI data)	0	Brain MRI	0	Imaging	Brain MRI	Other	25349	25349
TP53	25349_Mean_ICVF_in_fornix_on_FA_skeleton_2_0__RINT	UKB_CHIP_genes_phenome	ADD-WGR-LR	-0.118069	-0.551692	0.315554	0.593571	0.000297646	33597	33577	20	0	NA	NA	NA	NA	REGENIE_SE=0.221240;MAC=20.000000	RINT	Pass	Yes	No	Mean ICVF (intra-cellular volume fraction) in fornix on FA (fractional anisotropy) skeleton (from dMRI data)	0	Brain MRI	0	Imaging	Brain MRI	Other	25349	25349
CBL	25349_Mean_ICVF_in_fornix_on_FA_skeleton_2_0__RINT	UKB_CHIP_genes_phenome	ADD-WGR-LR	0.204273	-0.587259	0.995804	0.612988	8.92937e-05	33597	33591	6	0	NA	NA	NA	NA	REGENIE_SE=0.403850;MAC=6.000000	RINT	Pass	Yes	No	Mean ICVF (intra-cellular volume fraction) in fornix on FA (fractional anisotropy) skeleton (from dMRI data)	0	Brain MRI	0	Imaging	Brain MRI	Other	25349	25349
TET2	25349_Mean_ICVF_in_fornix_on_FA_skeleton_2_0__RINT	UKB_CHIP_genes_phenome	ADD-WGR-LR	-0.0235273	-0.137482	0.0904277	0.68573	0.00436051	33597	33304	293	0	NA	NA	NA	NA	REGENIE_SE=0.058141;MAC=293.000000	RINT	Pass	Yes	No	Mean ICVF (intra-cellular volume fraction) in fornix on FA (fractional anisotropy) skeleton (from dMRI data)	0	Brain MRI	0	Imaging	Brain MRI	Other	25349	25349
SRSF2	25349_Mean_ICVF_in_fornix_on_FA_skeleton_2_0__RINT	UKB_CHIP_genes_phenome	ADD-WGR-LR	-0.0475619	-0.565908	0.470785	0.857278	0.000208352	33597	33583	14	0	NA	NA	NA	NA	REGENIE_SE=0.264467;MAC=14.000000	RINT	Pass	Yes	No	Mean ICVF (intra-cellular volume fraction) in fornix on FA (fractional anisotropy) skeleton (from dMRI data)	0	Brain MRI	0	Imaging	Brain MRI	Other	25349	25349
DNMT3A	25349_Mean_ICVF_in_fornix_on_FA_skeleton_2_0__RINT	UKB_CHIP_genes_phenome	ADD-WGR-LR	0.00229119	-0.0564706	0.061053	0.939084	0.0168914	33597	32462	1135	0	NA	NA	NA	NA	REGENIE_SE=0.029981;MAC=1135.000000	RINT	Pass	Yes	No	Mean ICVF (intra-cellular volume fraction) in fornix on FA (fractional anisotropy) skeleton (from dMRI data)	0	Brain MRI	0	Imaging	Brain MRI	Other	25349	25349
PPM1D	25350_Mean_ICVF_in_corticospinal_tract_on_FA_skeleton_right_2_0__RINT	UKB_CHIP_genes_phenome	ADD-WGR-LR	-0.208263	-0.531199	0.114673	0.206234	0.000535762	33597	33561	36	0	NA	NA	NA	NA	REGENIE_SE=0.164766;MAC=36.000000	RINT	Pass	Yes	No	Mean ICVF (intra-cellular volume fraction) in corticospinal tract (right) on FA (fractional anisotropy) skeleton (from dMRI data)	0	Brain MRI	0	Imaging	Brain MRI	Other	25350	25350
SRSF2	25350_Mean_ICVF_in_corticospinal_tract_on_FA_skeleton_right_2_0__RINT	UKB_CHIP_genes_phenome	ADD-WGR-LR	0.273122	-0.244477	0.790722	0.301035	0.000208352	33597	33583	14	0	NA	NA	NA	NA	REGENIE_SE=0.264086;MAC=14.000000	RINT	Pass	Yes	No	Mean ICVF (intra-cellular volume fraction) in corticospinal tract (right) on FA (fractional anisotropy) skeleton (from dMRI data)	0	Brain MRI	0	Imaging	Brain MRI	Other	25350	25350
CBL	25350_Mean_ICVF_in_corticospinal_tract_on_FA_skeleton_right_2_0__RINT	UKB_CHIP_genes_phenome	ADD-WGR-LR	-0.411025	-1.20142	0.379366	0.308091	8.92937e-05	33597	33591	6	0	NA	NA	NA	NA	REGENIE_SE=0.403268;MAC=6.000000	RINT	Pass	Yes	No	Mean ICVF (intra-cellular volume fraction) in corticospinal tract (right) on FA (fractional anisotropy) skeleton (from dMRI data)	0	Brain MRI	0	Imaging	Brain MRI	Other	25350	25350
ASXL1	25350_Mean_ICVF_in_corticospinal_tract_on_FA_skeleton_right_2_0__RINT	UKB_CHIP_genes_phenome	ADD-WGR-LR	-0.0979523	-0.289159	0.0932544	0.31535	0.00153287	33597	33494	103	0	NA	NA	NA	NA	REGENIE_SE=0.097556;MAC=103.000000	RINT	Pass	Yes	No	Mean ICVF (intra-cellular volume fraction) in corticospinal tract (right) on FA (fractional anisotropy) skeleton (from dMRI data)	0	Brain MRI	0	Imaging	Brain MRI	Other	25350	25350
GNAS	25350_Mean_ICVF_in_corticospinal_tract_on_FA_skeleton_right_2_0__RINT	UKB_CHIP_genes_phenome	ADD-WGR-LR	-0.253546	-0.81284	0.305748	0.374264	0.000178587	33597	33585	12	0	NA	NA	NA	NA	REGENIE_SE=0.285359;MAC=12.000000	RINT	Pass	Yes	No	Mean ICVF (intra-cellular volume fraction) in corticospinal tract (right) on FA (fractional anisotropy) skeleton (from dMRI data)	0	Brain MRI	0	Imaging	Brain MRI	Other	25350	25350
JAK2	25350_Mean_ICVF_in_corticospinal_tract_on_FA_skeleton_right_2_0__RINT	UKB_CHIP_genes_phenome	ADD-WGR-LR	-0.200644	-0.657094	0.255806	0.388934	0.000267881	33597	33579	18	0	NA	NA	NA	NA	REGENIE_SE=0.232887;MAC=18.000000	RINT	Pass	Yes	No	Mean ICVF (intra-cellular volume fraction) in corticospinal tract (right) on FA (fractional anisotropy) skeleton (from dMRI data)	0	Brain MRI	0	Imaging	Brain MRI	Other	25350	25350
DNMT3A	25350_Mean_ICVF_in_corticospinal_tract_on_FA_skeleton_right_2_0__RINT	UKB_CHIP_genes_phenome	ADD-WGR-LR	-0.0113237	-0.0700008	0.0473535	0.705253	0.0168914	33597	32462	1135	0	NA	NA	NA	NA	REGENIE_SE=0.029938;MAC=1135.000000	RINT	Pass	Yes	No	Mean ICVF (intra-cellular volume fraction) in corticospinal tract (right) on FA (fractional anisotropy) skeleton (from dMRI data)	0	Brain MRI	0	Imaging	Brain MRI	Other	25350	25350
SF3B1	25350_Mean_ICVF_in_corticospinal_tract_on_FA_skeleton_right_2_0__RINT	UKB_CHIP_genes_phenome	ADD-WGR-LR	-0.141925	-1.00766	0.723808	0.747976	7.44114e-05	33597	33592	5	0	NA	NA	NA	NA	REGENIE_SE=0.441709;MAC=5.000000	RINT	Pass	Yes	No	Mean ICVF (intra-cellular volume fraction) in corticospinal tract (right) on FA (fractional anisotropy) skeleton (from dMRI data)	0	Brain MRI	0	Imaging	Brain MRI	Other	25350	25350
TET2	25350_Mean_ICVF_in_corticospinal_tract_on_FA_skeleton_right_2_0__RINT	UKB_CHIP_genes_phenome	ADD-WGR-LR	0.0154113	-0.0983795	0.129202	0.790664	0.00436051	33597	33304	293	0	NA	NA	NA	NA	REGENIE_SE=0.058058;MAC=293.000000	RINT	Pass	Yes	No	Mean ICVF (intra-cellular volume fraction) in corticospinal tract (right) on FA (fractional anisotropy) skeleton (from dMRI data)	0	Brain MRI	0	Imaging	Brain MRI	Other	25350	25350
TP53	25350_Mean_ICVF_in_corticospinal_tract_on_FA_skeleton_right_2_0__RINT	UKB_CHIP_genes_phenome	ADD-WGR-LR	-0.0211324	-0.454131	0.411866	0.923794	0.000297646	33597	33577	20	0	NA	NA	NA	NA	REGENIE_SE=0.220922;MAC=20.000000	RINT	Pass	Yes	No	Mean ICVF (intra-cellular volume fraction) in corticospinal tract (right) on FA (fractional anisotropy) skeleton (from dMRI data)	0	Brain MRI	0	Imaging	Brain MRI	Other	25350	25350
GNB1	25350_Mean_ICVF_in_corticospinal_tract_on_FA_skeleton_right_2_0__RINT	UKB_CHIP_genes_phenome	ADD-WGR-LR	-0.00388509	-0.562775	0.555005	0.989129	0.000178587	33597	33585	12	0	NA	NA	NA	NA	REGENIE_SE=0.285153;MAC=12.000000	RINT	Pass	Yes	No	Mean ICVF (intra-cellular volume fraction) in corticospinal tract (right) on FA (fractional anisotropy) skeleton (from dMRI data)	0	Brain MRI	0	Imaging	Brain MRI	Other	25350	25350
SRSF2	25351_Mean_ICVF_in_corticospinal_tract_on_FA_skeleton_left_2_0__RINT	UKB_CHIP_genes_phenome	ADD-WGR-LR	0.352249	-0.166335	0.870832	0.183087	0.000208352	33597	33583	14	0	NA	NA	NA	NA	REGENIE_SE=0.264588;MAC=14.000000	RINT	Pass	Yes	No	Mean ICVF (intra-cellular volume fraction) in corticospinal tract (left) on FA (fractional anisotropy) skeleton (from dMRI data)	0	Brain MRI	0	Imaging	Brain MRI	Other	25351	25351
GNAS	25351_Mean_ICVF_in_corticospinal_tract_on_FA_skeleton_left_2_0__RINT	UKB_CHIP_genes_phenome	ADD-WGR-LR	-0.331444	-0.891801	0.228913	0.246337	0.000178587	33597	33585	12	0	NA	NA	NA	NA	REGENIE_SE=0.285902;MAC=12.000000	RINT	Pass	Yes	No	Mean ICVF (intra-cellular volume fraction) in corticospinal tract (left) on FA (fractional anisotropy) skeleton (from dMRI data)	0	Brain MRI	0	Imaging	Brain MRI	Other	25351	25351
SF3B1	25351_Mean_ICVF_in_corticospinal_tract_on_FA_skeleton_left_2_0__RINT	UKB_CHIP_genes_phenome	ADD-WGR-LR	-0.339241	-1.20662	0.528138	0.443342	7.44114e-05	33597	33592	5	0	NA	NA	NA	NA	REGENIE_SE=0.442548;MAC=5.000000	RINT	Pass	Yes	No	Mean ICVF (intra-cellular volume fraction) in corticospinal tract (left) on FA (fractional anisotropy) skeleton (from dMRI data)	0	Brain MRI	0	Imaging	Brain MRI	Other	25351	25351
TET2	25351_Mean_ICVF_in_corticospinal_tract_on_FA_skeleton_left_2_0__RINT	UKB_CHIP_genes_phenome	ADD-WGR-LR	0.0347563	-0.0792509	0.148763	0.550163	0.00436051	33597	33304	293	0	NA	NA	NA	NA	REGENIE_SE=0.058168;MAC=293.000000	RINT	Pass	Yes	No	Mean ICVF (intra-cellular volume fraction) in corticospinal tract (left) on FA (fractional anisotropy) skeleton (from dMRI data)	0	Brain MRI	0	Imaging	Brain MRI	Other	25351	25351
GNB1	25351_Mean_ICVF_in_corticospinal_tract_on_FA_skeleton_left_2_0__RINT	UKB_CHIP_genes_phenome	ADD-WGR-LR	0.166314	-0.393638	0.726265	0.560475	0.000178587	33597	33585	12	0	NA	NA	NA	NA	REGENIE_SE=0.285695;MAC=12.000000	RINT	Pass	Yes	No	Mean ICVF (intra-cellular volume fraction) in corticospinal tract (left) on FA (fractional anisotropy) skeleton (from dMRI data)	0	Brain MRI	0	Imaging	Brain MRI	Other	25351	25351
CBL	25351_Mean_ICVF_in_corticospinal_tract_on_FA_skeleton_left_2_0__RINT	UKB_CHIP_genes_phenome	ADD-WGR-LR	-0.178724	-0.970617	0.613169	0.658237	8.92937e-05	33597	33591	6	0	NA	NA	NA	NA	REGENIE_SE=0.404035;MAC=6.000000	RINT	Pass	Yes	No	Mean ICVF (intra-cellular volume fraction) in corticospinal tract (left) on FA (fractional anisotropy) skeleton (from dMRI data)	0	Brain MRI	0	Imaging	Brain MRI	Other	25351	25351
DNMT3A	25351_Mean_ICVF_in_corticospinal_tract_on_FA_skeleton_left_2_0__RINT	UKB_CHIP_genes_phenome	ADD-WGR-LR	-0.0120924	-0.070881	0.0466963	0.686839	0.0168914	33597	32462	1135	0	NA	NA	NA	NA	REGENIE_SE=0.029995;MAC=1135.000000	RINT	Pass	Yes	No	Mean ICVF (intra-cellular volume fraction) in corticospinal tract (left) on FA (fractional anisotropy) skeleton (from dMRI data)	0	Brain MRI	0	Imaging	Brain MRI	Other	25351	25351
ASXL1	25351_Mean_ICVF_in_corticospinal_tract_on_FA_skeleton_left_2_0__RINT	UKB_CHIP_genes_phenome	ADD-WGR-LR	0.037881	-0.153689	0.229451	0.69834	0.00153287	33597	33494	103	0	NA	NA	NA	NA	REGENIE_SE=0.097742;MAC=103.000000	RINT	Pass	Yes	No	Mean ICVF (intra-cellular volume fraction) in corticospinal tract (left) on FA (fractional anisotropy) skeleton (from dMRI data)	0	Brain MRI	0	Imaging	Brain MRI	Other	25351	25351
TP53	25351_Mean_ICVF_in_corticospinal_tract_on_FA_skeleton_left_2_0__RINT	UKB_CHIP_genes_phenome	ADD-WGR-LR	-0.0748639	-0.508685	0.358957	0.735191	0.000297646	33597	33577	20	0	NA	NA	NA	NA	REGENIE_SE=0.221341;MAC=20.000000	RINT	Pass	Yes	No	Mean ICVF (intra-cellular volume fraction) in corticospinal tract (left) on FA (fractional anisotropy) skeleton (from dMRI data)	0	Brain MRI	0	Imaging	Brain MRI	Other	25351	25351
JAK2	25351_Mean_ICVF_in_corticospinal_tract_on_FA_skeleton_left_2_0__RINT	UKB_CHIP_genes_phenome	ADD-WGR-LR	0.0685413	-0.388776	0.525859	0.768946	0.000267881	33597	33579	18	0	NA	NA	NA	NA	REGENIE_SE=0.233330;MAC=18.000000	RINT	Pass	Yes	No	Mean ICVF (intra-cellular volume fraction) in corticospinal tract (left) on FA (fractional anisotropy) skeleton (from dMRI data)	0	Brain MRI	0	Imaging	Brain MRI	Other	25351	25351
PPM1D	25351_Mean_ICVF_in_corticospinal_tract_on_FA_skeleton_left_2_0__RINT	UKB_CHIP_genes_phenome	ADD-WGR-LR	-0.0242339	-0.347784	0.299316	0.883289	0.000535762	33597	33561	36	0	NA	NA	NA	NA	REGENIE_SE=0.165080;MAC=36.000000	RINT	Pass	Yes	No	Mean ICVF (intra-cellular volume fraction) in corticospinal tract (left) on FA (fractional anisotropy) skeleton (from dMRI data)	0	Brain MRI	0	Imaging	Brain MRI	Other	25351	25351
TP53	25352_Mean_ICVF_in_medial_lemniscus_on_FA_skeleton_right_2_0__RINT	UKB_CHIP_genes_phenome	ADD-WGR-LR	-0.538542	-0.969479	-0.107605	0.0143108	0.000297646	33597	33577	20	0	NA	NA	NA	NA	REGENIE_SE=0.219870;MAC=20.000000	RINT	Pass	Yes	No	Mean ICVF (intra-cellular volume fraction) in medial lemniscus (right) on FA (fractional anisotropy) skeleton (from dMRI data)	0	Brain MRI	0	Imaging	Brain MRI	Other	25352	25352
ASXL1	25352_Mean_ICVF_in_medial_lemniscus_on_FA_skeleton_right_2_0__RINT	UKB_CHIP_genes_phenome	ADD-WGR-LR	-0.165827	-0.356124	0.024469	0.0876466	0.00153287	33597	33494	103	0	NA	NA	NA	NA	REGENIE_SE=0.097092;MAC=103.000000	RINT	Pass	Yes	No	Mean ICVF (intra-cellular volume fraction) in medial lemniscus (right) on FA (fractional anisotropy) skeleton (from dMRI data)	0	Brain MRI	0	Imaging	Brain MRI	Other	25352	25352
SRSF2	25352_Mean_ICVF_in_medial_lemniscus_on_FA_skeleton_right_2_0__RINT	UKB_CHIP_genes_phenome	ADD-WGR-LR	-0.336364	-0.8515	0.178772	0.200622	0.000208352	33597	33583	14	0	NA	NA	NA	NA	REGENIE_SE=0.262829;MAC=14.000000	RINT	Pass	Yes	No	Mean ICVF (intra-cellular volume fraction) in medial lemniscus (right) on FA (fractional anisotropy) skeleton (from dMRI data)	0	Brain MRI	0	Imaging	Brain MRI	Other	25352	25352
TET2	25352_Mean_ICVF_in_medial_lemniscus_on_FA_skeleton_right_2_0__RINT	UKB_CHIP_genes_phenome	ADD-WGR-LR	0.0595467	-0.0537024	0.172796	0.30275	0.00436051	33597	33304	293	0	NA	NA	NA	NA	REGENIE_SE=0.057781;MAC=293.000000	RINT	Pass	Yes	No	Mean ICVF (intra-cellular volume fraction) in medial lemniscus (right) on FA (fractional anisotropy) skeleton (from dMRI data)	0	Brain MRI	0	Imaging	Brain MRI	Other	25352	25352
GNB1	25352_Mean_ICVF_in_medial_lemniscus_on_FA_skeleton_right_2_0__RINT	UKB_CHIP_genes_phenome	ADD-WGR-LR	0.24336	-0.312869	0.799589	0.391158	0.000178587	33597	33585	12	0	NA	NA	NA	NA	REGENIE_SE=0.283796;MAC=12.000000	RINT	Pass	Yes	No	Mean ICVF (intra-cellular volume fraction) in medial lemniscus (right) on FA (fractional anisotropy) skeleton (from dMRI data)	0	Brain MRI	0	Imaging	Brain MRI	Other	25352	25352
DNMT3A	25352_Mean_ICVF_in_medial_lemniscus_on_FA_skeleton_right_2_0__RINT	UKB_CHIP_genes_phenome	ADD-WGR-LR	-0.017782	-0.0761799	0.0406158	0.550637	0.0168914	33597	32462	1135	0	NA	NA	NA	NA	REGENIE_SE=0.029795;MAC=1135.000000	RINT	Pass	Yes	No	Mean ICVF (intra-cellular volume fraction) in medial lemniscus (right) on FA (fractional anisotropy) skeleton (from dMRI data)	0	Brain MRI	0	Imaging	Brain MRI	Other	25352	25352
SF3B1	25352_Mean_ICVF_in_medial_lemniscus_on_FA_skeleton_right_2_0__RINT	UKB_CHIP_genes_phenome	ADD-WGR-LR	-0.192394	-1.05401	0.669218	0.661639	7.44114e-05	33597	33592	5	0	NA	NA	NA	NA	REGENIE_SE=0.439606;MAC=5.000000	RINT	Pass	Yes	No	Mean ICVF (intra-cellular volume fraction) in medial lemniscus (right) on FA (fractional anisotropy) skeleton (from dMRI data)	0	Brain MRI	0	Imaging	Brain MRI	Other	25352	25352
JAK2	25352_Mean_ICVF_in_medial_lemniscus_on_FA_skeleton_right_2_0__RINT	UKB_CHIP_genes_phenome	ADD-WGR-LR	0.0959951	-0.358282	0.550272	0.678751	0.000267881	33597	33579	18	0	NA	NA	NA	NA	REGENIE_SE=0.231778;MAC=18.000000	RINT	Pass	Yes	No	Mean ICVF (intra-cellular volume fraction) in medial lemniscus (right) on FA (fractional anisotropy) skeleton (from dMRI data)	0	Brain MRI	0	Imaging	Brain MRI	Other	25352	25352
GNAS	25352_Mean_ICVF_in_medial_lemniscus_on_FA_skeleton_right_2_0__RINT	UKB_CHIP_genes_phenome	ADD-WGR-LR	0.0556246	-0.501007	0.612256	0.844719	0.000178587	33597	33585	12	0	NA	NA	NA	NA	REGENIE_SE=0.284001;MAC=12.000000	RINT	Pass	Yes	No	Mean ICVF (intra-cellular volume fraction) in medial lemniscus (right) on FA (fractional anisotropy) skeleton (from dMRI data)	0	Brain MRI	0	Imaging	Brain MRI	Other	25352	25352
PPM1D	25352_Mean_ICVF_in_medial_lemniscus_on_FA_skeleton_right_2_0__RINT	UKB_CHIP_genes_phenome	ADD-WGR-LR	-0.0252961	-0.346695	0.296103	0.877404	0.000535762	33597	33561	36	0	NA	NA	NA	NA	REGENIE_SE=0.163982;MAC=36.000000	RINT	Pass	Yes	No	Mean ICVF (intra-cellular volume fraction) in medial lemniscus (right) on FA (fractional anisotropy) skeleton (from dMRI data)	0	Brain MRI	0	Imaging	Brain MRI	Other	25352	25352
CBL	25352_Mean_ICVF_in_medial_lemniscus_on_FA_skeleton_right_2_0__RINT	UKB_CHIP_genes_phenome	ADD-WGR-LR	-0.0480227	-0.834651	0.738606	0.904758	8.92937e-05	33597	33591	6	0	NA	NA	NA	NA	REGENIE_SE=0.401348;MAC=6.000000	RINT	Pass	Yes	No	Mean ICVF (intra-cellular volume fraction) in medial lemniscus (right) on FA (fractional anisotropy) skeleton (from dMRI data)	0	Brain MRI	0	Imaging	Brain MRI	Other	25352	25352
ASXL1	25353_Mean_ICVF_in_medial_lemniscus_on_FA_skeleton_left_2_0__RINT	UKB_CHIP_genes_phenome	ADD-WGR-LR	-0.125041	-0.315439	0.0653576	0.198034	0.00153287	33597	33494	103	0	NA	NA	NA	NA	REGENIE_SE=0.097144;MAC=103.000000	RINT	Pass	Yes	No	Mean ICVF (intra-cellular volume fraction) in medial lemniscus (left) on FA (fractional anisotropy) skeleton (from dMRI data)	0	Brain MRI	0	Imaging	Brain MRI	Other	25353	25353
TET2	25353_Mean_ICVF_in_medial_lemniscus_on_FA_skeleton_left_2_0__RINT	UKB_CHIP_genes_phenome	ADD-WGR-LR	0.0679071	-0.0454028	0.181217	0.240149	0.00436051	33597	33304	293	0	NA	NA	NA	NA	REGENIE_SE=0.057812;MAC=293.000000	RINT	Pass	Yes	No	Mean ICVF (intra-cellular volume fraction) in medial lemniscus (left) on FA (fractional anisotropy) skeleton (from dMRI data)	0	Brain MRI	0	Imaging	Brain MRI	Other	25353	25353
TP53	25353_Mean_ICVF_in_medial_lemniscus_on_FA_skeleton_left_2_0__RINT	UKB_CHIP_genes_phenome	ADD-WGR-LR	-0.221021	-0.652189	0.210147	0.315042	0.000297646	33597	33577	20	0	NA	NA	NA	NA	REGENIE_SE=0.219988;MAC=20.000000	RINT	Pass	Yes	No	Mean ICVF (intra-cellular volume fraction) in medial lemniscus (left) on FA (fractional anisotropy) skeleton (from dMRI data)	0	Brain MRI	0	Imaging	Brain MRI	Other	25353	25353
SRSF2	25353_Mean_ICVF_in_medial_lemniscus_on_FA_skeleton_left_2_0__RINT	UKB_CHIP_genes_phenome	ADD-WGR-LR	-0.21481	-0.730222	0.300602	0.414008	0.000208352	33597	33583	14	0	NA	NA	NA	NA	REGENIE_SE=0.262970;MAC=14.000000	RINT	Pass	Yes	No	Mean ICVF (intra-cellular volume fraction) in medial lemniscus (left) on FA (fractional anisotropy) skeleton (from dMRI data)	0	Brain MRI	0	Imaging	Brain MRI	Other	25353	25353
SF3B1	25353_Mean_ICVF_in_medial_lemniscus_on_FA_skeleton_left_2_0__RINT	UKB_CHIP_genes_phenome	ADD-WGR-LR	-0.356235	-1.21831	0.505839	0.417988	7.44114e-05	33597	33592	5	0	NA	NA	NA	NA	REGENIE_SE=0.439842;MAC=5.000000	RINT	Pass	Yes	No	Mean ICVF (intra-cellular volume fraction) in medial lemniscus (left) on FA (fractional anisotropy) skeleton (from dMRI data)	0	Brain MRI	0	Imaging	Brain MRI	Other	25353	25353
CBL	25353_Mean_ICVF_in_medial_lemniscus_on_FA_skeleton_left_2_0__RINT	UKB_CHIP_genes_phenome	ADD-WGR-LR	0.186569	-0.600481	0.973619	0.642213	8.92937e-05	33597	33591	6	0	NA	NA	NA	NA	REGENIE_SE=0.401563;MAC=6.000000	RINT	Pass	Yes	No	Mean ICVF (intra-cellular volume fraction) in medial lemniscus (left) on FA (fractional anisotropy) skeleton (from dMRI data)	0	Brain MRI	0	Imaging	Brain MRI	Other	25353	25353
DNMT3A	25353_Mean_ICVF_in_medial_lemniscus_on_FA_skeleton_left_2_0__RINT	UKB_CHIP_genes_phenome	ADD-WGR-LR	-0.0137211	-0.0721503	0.044708	0.645325	0.0168914	33597	32462	1135	0	NA	NA	NA	NA	REGENIE_SE=0.029811;MAC=1135.000000	RINT	Pass	Yes	No	Mean ICVF (intra-cellular volume fraction) in medial lemniscus (left) on FA (fractional anisotropy) skeleton (from dMRI data)	0	Brain MRI	0	Imaging	Brain MRI	Other	25353	25353
JAK2	25353_Mean_ICVF_in_medial_lemniscus_on_FA_skeleton_left_2_0__RINT	UKB_CHIP_genes_phenome	ADD-WGR-LR	-0.0974699	-0.55199	0.357051	0.674262	0.000267881	33597	33579	18	0	NA	NA	NA	NA	REGENIE_SE=0.231902;MAC=18.000000	RINT	Pass	Yes	No	Mean ICVF (intra-cellular volume fraction) in medial lemniscus (left) on FA (fractional anisotropy) skeleton (from dMRI data)	0	Brain MRI	0	Imaging	Brain MRI	Other	25353	25353
GNB1	25353_Mean_ICVF_in_medial_lemniscus_on_FA_skeleton_left_2_0__RINT	UKB_CHIP_genes_phenome	ADD-WGR-LR	-0.113089	-0.669616	0.443438	0.690428	0.000178587	33597	33585	12	0	NA	NA	NA	NA	REGENIE_SE=0.283948;MAC=12.000000	RINT	Pass	Yes	No	Mean ICVF (intra-cellular volume fraction) in medial lemniscus (left) on FA (fractional anisotropy) skeleton (from dMRI data)	0	Brain MRI	0	Imaging	Brain MRI	Other	25353	25353
PPM1D	25353_Mean_ICVF_in_medial_lemniscus_on_FA_skeleton_left_2_0__RINT	UKB_CHIP_genes_phenome	ADD-WGR-LR	-0.0399753	-0.361547	0.281596	0.807504	0.000535762	33597	33561	36	0	NA	NA	NA	NA	REGENIE_SE=0.164070;MAC=36.000000	RINT	Pass	Yes	No	Mean ICVF (intra-cellular volume fraction) in medial lemniscus (left) on FA (fractional anisotropy) skeleton (from dMRI data)	0	Brain MRI	0	Imaging	Brain MRI	Other	25353	25353
GNAS	25353_Mean_ICVF_in_medial_lemniscus_on_FA_skeleton_left_2_0__RINT	UKB_CHIP_genes_phenome	ADD-WGR-LR	0.0101808	-0.546749	0.567111	0.971419	0.000178587	33597	33585	12	0	NA	NA	NA	NA	REGENIE_SE=0.284153;MAC=12.000000	RINT	Pass	Yes	No	Mean ICVF (intra-cellular volume fraction) in medial lemniscus (left) on FA (fractional anisotropy) skeleton (from dMRI data)	0	Brain MRI	0	Imaging	Brain MRI	Other	25353	25353
DNMT3A	25354_Mean_ICVF_in_inferior_cerebellar_peduncle_on_FA_skeleton_right_2_0__RINT	UKB_CHIP_genes_phenome	ADD-WGR-LR	-0.0470455	-0.104801	0.0107096	0.110371	0.0168914	33597	32462	1135	0	NA	NA	NA	NA	REGENIE_SE=0.029467;MAC=1135.000000	RINT	Pass	Yes	No	Mean ICVF (intra-cellular volume fraction) in inferior cerebellar peduncle (right) on FA (fractional anisotropy) skeleton (from dMRI data)	0	Brain MRI	0	Imaging	Brain MRI	Other	25354	25354
TET2	25354_Mean_ICVF_in_inferior_cerebellar_peduncle_on_FA_skeleton_right_2_0__RINT	UKB_CHIP_genes_phenome	ADD-WGR-LR	0.0897403	-0.0222625	0.201743	0.116325	0.00436051	33597	33304	293	0	NA	NA	NA	NA	REGENIE_SE=0.057145;MAC=293.000000	RINT	Pass	Yes	No	Mean ICVF (intra-cellular volume fraction) in inferior cerebellar peduncle (right) on FA (fractional anisotropy) skeleton (from dMRI data)	0	Brain MRI	0	Imaging	Brain MRI	Other	25354	25354
CBL	25354_Mean_ICVF_in_inferior_cerebellar_peduncle_on_FA_skeleton_right_2_0__RINT	UKB_CHIP_genes_phenome	ADD-WGR-LR	0.567508	-0.210463	1.34548	0.152792	8.92937e-05	33597	33591	6	0	NA	NA	NA	NA	REGENIE_SE=0.396931;MAC=6.000000	RINT	Pass	Yes	No	Mean ICVF (intra-cellular volume fraction) in inferior cerebellar peduncle (right) on FA (fractional anisotropy) skeleton (from dMRI data)	0	Brain MRI	0	Imaging	Brain MRI	Other	25354	25354
ASXL1	25354_Mean_ICVF_in_inferior_cerebellar_peduncle_on_FA_skeleton_right_2_0__RINT	UKB_CHIP_genes_phenome	ADD-WGR-LR	-0.130945	-0.319147	0.057257	0.172668	0.00153287	33597	33494	103	0	NA	NA	NA	NA	REGENIE_SE=0.096023;MAC=103.000000	RINT	Pass	Yes	No	Mean ICVF (intra-cellular volume fraction) in inferior cerebellar peduncle (right) on FA (fractional anisotropy) skeleton (from dMRI data)	0	Brain MRI	0	Imaging	Brain MRI	Other	25354	25354
TP53	25354_Mean_ICVF_in_inferior_cerebellar_peduncle_on_FA_skeleton_right_2_0__RINT	UKB_CHIP_genes_phenome	ADD-WGR-LR	-0.270519	-0.696713	0.155675	0.21348	0.000297646	33597	33577	20	0	NA	NA	NA	NA	REGENIE_SE=0.217450;MAC=20.000000	RINT	Pass	Yes	No	Mean ICVF (intra-cellular volume fraction) in inferior cerebellar peduncle (right) on FA (fractional anisotropy) skeleton (from dMRI data)	0	Brain MRI	0	Imaging	Brain MRI	Other	25354	25354
GNAS	25354_Mean_ICVF_in_inferior_cerebellar_peduncle_on_FA_skeleton_right_2_0__RINT	UKB_CHIP_genes_phenome	ADD-WGR-LR	-0.345565	-0.89607	0.20494	0.218579	0.000178587	33597	33585	12	0	NA	NA	NA	NA	REGENIE_SE=0.280875;MAC=12.000000	RINT	Pass	Yes	No	Mean ICVF (intra-cellular volume fraction) in inferior cerebellar peduncle (right) on FA (fractional anisotropy) skeleton (from dMRI data)	0	Brain MRI	0	Imaging	Brain MRI	Other	25354	25354
GNB1	25354_Mean_ICVF_in_inferior_cerebellar_peduncle_on_FA_skeleton_right_2_0__RINT	UKB_CHIP_genes_phenome	ADD-WGR-LR	0.305392	-0.244716	0.855499	0.276563	0.000178587	33597	33585	12	0	NA	NA	NA	NA	REGENIE_SE=0.280672;MAC=12.000000	RINT	Pass	Yes	No	Mean ICVF (intra-cellular volume fraction) in inferior cerebellar peduncle (right) on FA (fractional anisotropy) skeleton (from dMRI data)	0	Brain MRI	0	Imaging	Brain MRI	Other	25354	25354
SRSF2	25354_Mean_ICVF_in_inferior_cerebellar_peduncle_on_FA_skeleton_right_2_0__RINT	UKB_CHIP_genes_phenome	ADD-WGR-LR	-0.221733	-0.7312	0.287733	0.393643	0.000208352	33597	33583	14	0	NA	NA	NA	NA	REGENIE_SE=0.259937;MAC=14.000000	RINT	Pass	Yes	No	Mean ICVF (intra-cellular volume fraction) in inferior cerebellar peduncle (right) on FA (fractional anisotropy) skeleton (from dMRI data)	0	Brain MRI	0	Imaging	Brain MRI	Other	25354	25354
JAK2	25354_Mean_ICVF_in_inferior_cerebellar_peduncle_on_FA_skeleton_right_2_0__RINT	UKB_CHIP_genes_phenome	ADD-WGR-LR	-0.117077	-0.566355	0.3322	0.609528	0.000267881	33597	33579	18	0	NA	NA	NA	NA	REGENIE_SE=0.229227;MAC=18.000000	RINT	Pass	Yes	No	Mean ICVF (intra-cellular volume fraction) in inferior cerebellar peduncle (right) on FA (fractional anisotropy) skeleton (from dMRI data)	0	Brain MRI	0	Imaging	Brain MRI	Other	25354	25354
PPM1D	25354_Mean_ICVF_in_inferior_cerebellar_peduncle_on_FA_skeleton_right_2_0__RINT	UKB_CHIP_genes_phenome	ADD-WGR-LR	-0.051407	-0.369269	0.266455	0.751259	0.000535762	33597	33561	36	0	NA	NA	NA	NA	REGENIE_SE=0.162177;MAC=36.000000	RINT	Pass	Yes	No	Mean ICVF (intra-cellular volume fraction) in inferior cerebellar peduncle (right) on FA (fractional anisotropy) skeleton (from dMRI data)	0	Brain MRI	0	Imaging	Brain MRI	Other	25354	25354
SF3B1	25354_Mean_ICVF_in_inferior_cerebellar_peduncle_on_FA_skeleton_right_2_0__RINT	UKB_CHIP_genes_phenome	ADD-WGR-LR	-0.0152254	-0.867355	0.836904	0.972064	7.44114e-05	33597	33592	5	0	NA	NA	NA	NA	REGENIE_SE=0.434768;MAC=5.000000	RINT	Pass	Yes	No	Mean ICVF (intra-cellular volume fraction) in inferior cerebellar peduncle (right) on FA (fractional anisotropy) skeleton (from dMRI data)	0	Brain MRI	0	Imaging	Brain MRI	Other	25354	25354
ASXL1	25355_Mean_ICVF_in_inferior_cerebellar_peduncle_on_FA_skeleton_left_2_0__RINT	UKB_CHIP_genes_phenome	ADD-WGR-LR	-0.233673	-0.421948	-0.0453984	0.0149922	0.00153287	33597	33494	103	0	NA	NA	NA	NA	REGENIE_SE=0.096060;MAC=103.000000	RINT	Pass	Yes	No	Mean ICVF (intra-cellular volume fraction) in inferior cerebellar peduncle (left) on FA (fractional anisotropy) skeleton (from dMRI data)	0	Brain MRI	0	Imaging	Brain MRI	Other	25355	25355
JAK2	25355_Mean_ICVF_in_inferior_cerebellar_peduncle_on_FA_skeleton_left_2_0__RINT	UKB_CHIP_genes_phenome	ADD-WGR-LR	-0.288182	-0.737633	0.161269	0.208862	0.000267881	33597	33579	18	0	NA	NA	NA	NA	REGENIE_SE=0.229316;MAC=18.000000	RINT	Pass	Yes	No	Mean ICVF (intra-cellular volume fraction) in inferior cerebellar peduncle (left) on FA (fractional anisotropy) skeleton (from dMRI data)	0	Brain MRI	0	Imaging	Brain MRI	Other	25355	25355
TP53	25355_Mean_ICVF_in_inferior_cerebellar_peduncle_on_FA_skeleton_left_2_0__RINT	UKB_CHIP_genes_phenome	ADD-WGR-LR	-0.261867	-0.688226	0.164492	0.228668	0.000297646	33597	33577	20	0	NA	NA	NA	NA	REGENIE_SE=0.217534;MAC=20.000000	RINT	Pass	Yes	No	Mean ICVF (intra-cellular volume fraction) in inferior cerebellar peduncle (left) on FA (fractional anisotropy) skeleton (from dMRI data)	0	Brain MRI	0	Imaging	Brain MRI	Other	25355	25355
TET2	25355_Mean_ICVF_in_inferior_cerebellar_peduncle_on_FA_skeleton_left_2_0__RINT	UKB_CHIP_genes_phenome	ADD-WGR-LR	0.0595697	-0.0524764	0.171616	0.297402	0.00436051	33597	33304	293	0	NA	NA	NA	NA	REGENIE_SE=0.057167;MAC=293.000000	RINT	Pass	Yes	No	Mean ICVF (intra-cellular volume fraction) in inferior cerebellar peduncle (left) on FA (fractional anisotropy) skeleton (from dMRI data)	0	Brain MRI	0	Imaging	Brain MRI	Other	25355	25355
DNMT3A	25355_Mean_ICVF_in_inferior_cerebellar_peduncle_on_FA_skeleton_left_2_0__RINT	UKB_CHIP_genes_phenome	ADD-WGR-LR	-0.0302803	-0.0880577	0.0274972	0.304332	0.0168914	33597	32462	1135	0	NA	NA	NA	NA	REGENIE_SE=0.029479;MAC=1135.000000	RINT	Pass	Yes	No	Mean ICVF (intra-cellular volume fraction) in inferior cerebellar peduncle (left) on FA (fractional anisotropy) skeleton (from dMRI data)	0	Brain MRI	0	Imaging	Brain MRI	Other	25355	25355
GNB1	25355_Mean_ICVF_in_inferior_cerebellar_peduncle_on_FA_skeleton_left_2_0__RINT	UKB_CHIP_genes_phenome	ADD-WGR-LR	0.223779	-0.326541	0.774099	0.425458	0.000178587	33597	33585	12	0	NA	NA	NA	NA	REGENIE_SE=0.280781;MAC=12.000000	RINT	Pass	Yes	No	Mean ICVF (intra-cellular volume fraction) in inferior cerebellar peduncle (left) on FA (fractional anisotropy) skeleton (from dMRI data)	0	Brain MRI	0	Imaging	Brain MRI	Other	25355	25355
GNAS	25355_Mean_ICVF_in_inferior_cerebellar_peduncle_on_FA_skeleton_left_2_0__RINT	UKB_CHIP_genes_phenome	ADD-WGR-LR	-0.18334	-0.734059	0.367378	0.514082	0.000178587	33597	33585	12	0	NA	NA	NA	NA	REGENIE_SE=0.280984;MAC=12.000000	RINT	Pass	Yes	No	Mean ICVF (intra-cellular volume fraction) in inferior cerebellar peduncle (left) on FA (fractional anisotropy) skeleton (from dMRI data)	0	Brain MRI	0	Imaging	Brain MRI	Other	25355	25355
CBL	25355_Mean_ICVF_in_inferior_cerebellar_peduncle_on_FA_skeleton_left_2_0__RINT	UKB_CHIP_genes_phenome	ADD-WGR-LR	0.242252	-0.53602	1.02052	0.541812	8.92937e-05	33597	33591	6	0	NA	NA	NA	NA	REGENIE_SE=0.397085;MAC=6.000000	RINT	Pass	Yes	No	Mean ICVF (intra-cellular volume fraction) in inferior cerebellar peduncle (left) on FA (fractional anisotropy) skeleton (from dMRI data)	0	Brain MRI	0	Imaging	Brain MRI	Other	25355	25355
SRSF2	25355_Mean_ICVF_in_inferior_cerebellar_peduncle_on_FA_skeleton_left_2_0__RINT	UKB_CHIP_genes_phenome	ADD-WGR-LR	-0.157829	-0.667492	0.351835	0.543886	0.000208352	33597	33583	14	0	NA	NA	NA	NA	REGENIE_SE=0.260037;MAC=14.000000	RINT	Pass	Yes	No	Mean ICVF (intra-cellular volume fraction) in inferior cerebellar peduncle (left) on FA (fractional anisotropy) skeleton (from dMRI data)	0	Brain MRI	0	Imaging	Brain MRI	Other	25355	25355
PPM1D	25355_Mean_ICVF_in_inferior_cerebellar_peduncle_on_FA_skeleton_left_2_0__RINT	UKB_CHIP_genes_phenome	ADD-WGR-LR	0.0477366	-0.270248	0.365721	0.768579	0.000535762	33597	33561	36	0	NA	NA	NA	NA	REGENIE_SE=0.162240;MAC=36.000000	RINT	Pass	Yes	No	Mean ICVF (intra-cellular volume fraction) in inferior cerebellar peduncle (left) on FA (fractional anisotropy) skeleton (from dMRI data)	0	Brain MRI	0	Imaging	Brain MRI	Other	25355	25355
SF3B1	25355_Mean_ICVF_in_inferior_cerebellar_peduncle_on_FA_skeleton_left_2_0__RINT	UKB_CHIP_genes_phenome	ADD-WGR-LR	-0.0146282	-0.867087	0.837831	0.97317	7.44114e-05	33597	33592	5	0	NA	NA	NA	NA	REGENIE_SE=0.434936;MAC=5.000000	RINT	Pass	Yes	No	Mean ICVF (intra-cellular volume fraction) in inferior cerebellar peduncle (left) on FA (fractional anisotropy) skeleton (from dMRI data)	0	Brain MRI	0	Imaging	Brain MRI	Other	25355	25355
DNMT3A	25356_Mean_ICVF_in_superior_cerebellar_peduncle_on_FA_skeleton_right_2_0__RINT	UKB_CHIP_genes_phenome	ADD-WGR-LR	-0.0452299	-0.103181	0.0127212	0.126086	0.0168914	33597	32462	1135	0	NA	NA	NA	NA	REGENIE_SE=0.029567;MAC=1135.000000	RINT	Pass	Yes	No	Mean ICVF (intra-cellular volume fraction) in superior cerebellar peduncle (right) on FA (fractional anisotropy) skeleton (from dMRI data)	0	Brain MRI	0	Imaging	Brain MRI	Other	25356	25356
TP53	25356_Mean_ICVF_in_superior_cerebellar_peduncle_on_FA_skeleton_right_2_0__RINT	UKB_CHIP_genes_phenome	ADD-WGR-LR	-0.31375	-0.741391	0.113891	0.15044	0.000297646	33597	33577	20	0	NA	NA	NA	NA	REGENIE_SE=0.218188;MAC=20.000000	RINT	Pass	Yes	No	Mean ICVF (intra-cellular volume fraction) in superior cerebellar peduncle (right) on FA (fractional anisotropy) skeleton (from dMRI data)	0	Brain MRI	0	Imaging	Brain MRI	Other	25356	25356
GNB1	25356_Mean_ICVF_in_superior_cerebellar_peduncle_on_FA_skeleton_right_2_0__RINT	UKB_CHIP_genes_phenome	ADD-WGR-LR	0.38264	-0.169335	0.934614	0.174246	0.000178587	33597	33585	12	0	NA	NA	NA	NA	REGENIE_SE=0.281625;MAC=12.000000	RINT	Pass	Yes	No	Mean ICVF (intra-cellular volume fraction) in superior cerebellar peduncle (right) on FA (fractional anisotropy) skeleton (from dMRI data)	0	Brain MRI	0	Imaging	Brain MRI	Other	25356	25356
PPM1D	25356_Mean_ICVF_in_superior_cerebellar_peduncle_on_FA_skeleton_right_2_0__RINT	UKB_CHIP_genes_phenome	ADD-WGR-LR	-0.135894	-0.454834	0.183047	0.403662	0.000535762	33597	33561	36	0	NA	NA	NA	NA	REGENIE_SE=0.162728;MAC=36.000000	RINT	Pass	Yes	No	Mean ICVF (intra-cellular volume fraction) in superior cerebellar peduncle (right) on FA (fractional anisotropy) skeleton (from dMRI data)	0	Brain MRI	0	Imaging	Brain MRI	Other	25356	25356
ASXL1	25356_Mean_ICVF_in_superior_cerebellar_peduncle_on_FA_skeleton_right_2_0__RINT	UKB_CHIP_genes_phenome	ADD-WGR-LR	-0.077134	-0.265975	0.111707	0.423382	0.00153287	33597	33494	103	0	NA	NA	NA	NA	REGENIE_SE=0.096349;MAC=103.000000	RINT	Pass	Yes	No	Mean ICVF (intra-cellular volume fraction) in superior cerebellar peduncle (right) on FA (fractional anisotropy) skeleton (from dMRI data)	0	Brain MRI	0	Imaging	Brain MRI	Other	25356	25356
CBL	25356_Mean_ICVF_in_superior_cerebellar_peduncle_on_FA_skeleton_right_2_0__RINT	UKB_CHIP_genes_phenome	ADD-WGR-LR	0.307993	-0.472618	1.0886	0.439338	8.92937e-05	33597	33591	6	0	NA	NA	NA	NA	REGENIE_SE=0.398278;MAC=6.000000	RINT	Pass	Yes	No	Mean ICVF (intra-cellular volume fraction) in superior cerebellar peduncle (right) on FA (fractional anisotropy) skeleton (from dMRI data)	0	Brain MRI	0	Imaging	Brain MRI	Other	25356	25356
TET2	25356_Mean_ICVF_in_superior_cerebellar_peduncle_on_FA_skeleton_right_2_0__RINT	UKB_CHIP_genes_phenome	ADD-WGR-LR	0.0412573	-0.0711255	0.15364	0.471814	0.00436051	33597	33304	293	0	NA	NA	NA	NA	REGENIE_SE=0.057339;MAC=293.000000	RINT	Pass	Yes	No	Mean ICVF (intra-cellular volume fraction) in superior cerebellar peduncle (right) on FA (fractional anisotropy) skeleton (from dMRI data)	0	Brain MRI	0	Imaging	Brain MRI	Other	25356	25356
JAK2	25356_Mean_ICVF_in_superior_cerebellar_peduncle_on_FA_skeleton_right_2_0__RINT	UKB_CHIP_genes_phenome	ADD-WGR-LR	-0.155767	-0.606569	0.295035	0.498257	0.000267881	33597	33579	18	0	NA	NA	NA	NA	REGENIE_SE=0.230005;MAC=18.000000	RINT	Pass	Yes	No	Mean ICVF (intra-cellular volume fraction) in superior cerebellar peduncle (right) on FA (fractional anisotropy) skeleton (from dMRI data)	0	Brain MRI	0	Imaging	Brain MRI	Other	25356	25356
SF3B1	25356_Mean_ICVF_in_superior_cerebellar_peduncle_on_FA_skeleton_right_2_0__RINT	UKB_CHIP_genes_phenome	ADD-WGR-LR	-0.238386	-1.09341	0.616635	0.584755	7.44114e-05	33597	33592	5	0	NA	NA	NA	NA	REGENIE_SE=0.436243;MAC=5.000000	RINT	Pass	Yes	No	Mean ICVF (intra-cellular volume fraction) in superior cerebellar peduncle (right) on FA (fractional anisotropy) skeleton (from dMRI data)	0	Brain MRI	0	Imaging	Brain MRI	Other	25356	25356
SRSF2	25356_Mean_ICVF_in_superior_cerebellar_peduncle_on_FA_skeleton_right_2_0__RINT	UKB_CHIP_genes_phenome	ADD-WGR-LR	0.0427714	-0.468424	0.553967	0.86974	0.000208352	33597	33583	14	0	NA	NA	NA	NA	REGENIE_SE=0.260819;MAC=14.000000	RINT	Pass	Yes	No	Mean ICVF (intra-cellular volume fraction) in superior cerebellar peduncle (right) on FA (fractional anisotropy) skeleton (from dMRI data)	0	Brain MRI	0	Imaging	Brain MRI	Other	25356	25356
GNAS	25356_Mean_ICVF_in_superior_cerebellar_peduncle_on_FA_skeleton_right_2_0__RINT	UKB_CHIP_genes_phenome	ADD-WGR-LR	-0.0302158	-0.582589	0.522158	0.91462	0.000178587	33597	33585	12	0	NA	NA	NA	NA	REGENIE_SE=0.281828;MAC=12.000000	RINT	Pass	Yes	No	Mean ICVF (intra-cellular volume fraction) in superior cerebellar peduncle (right) on FA (fractional anisotropy) skeleton (from dMRI data)	0	Brain MRI	0	Imaging	Brain MRI	Other	25356	25356
TET2	25357_Mean_ICVF_in_superior_cerebellar_peduncle_on_FA_skeleton_left_2_0__RINT	UKB_CHIP_genes_phenome	ADD-WGR-LR	0.0858663	-0.0264567	0.198189	0.134052	0.00436051	33597	33304	293	0	NA	NA	NA	NA	REGENIE_SE=0.057309;MAC=293.000000	RINT	Pass	Yes	No	Mean ICVF (intra-cellular volume fraction) in superior cerebellar peduncle (left) on FA (fractional anisotropy) skeleton (from dMRI data)	0	Brain MRI	0	Imaging	Brain MRI	Other	25357	25357
ASXL1	25357_Mean_ICVF_in_superior_cerebellar_peduncle_on_FA_skeleton_left_2_0__RINT	UKB_CHIP_genes_phenome	ADD-WGR-LR	-0.127494	-0.316234	0.0612466	0.185519	0.00153287	33597	33494	103	0	NA	NA	NA	NA	REGENIE_SE=0.096298;MAC=103.000000	RINT	Pass	Yes	No	Mean ICVF (intra-cellular volume fraction) in superior cerebellar peduncle (left) on FA (fractional anisotropy) skeleton (from dMRI data)	0	Brain MRI	0	Imaging	Brain MRI	Other	25357	25357
DNMT3A	25357_Mean_ICVF_in_superior_cerebellar_peduncle_on_FA_skeleton_left_2_0__RINT	UKB_CHIP_genes_phenome	ADD-WGR-LR	-0.031275	-0.0891952	0.0266452	0.289911	0.0168914	33597	32462	1135	0	NA	NA	NA	NA	REGENIE_SE=0.029552;MAC=1135.000000	RINT	Pass	Yes	No	Mean ICVF (intra-cellular volume fraction) in superior cerebellar peduncle (left) on FA (fractional anisotropy) skeleton (from dMRI data)	0	Brain MRI	0	Imaging	Brain MRI	Other	25357	25357
SRSF2	25357_Mean_ICVF_in_superior_cerebellar_peduncle_on_FA_skeleton_left_2_0__RINT	UKB_CHIP_genes_phenome	ADD-WGR-LR	0.27491	-0.236013	0.785833	0.291614	0.000208352	33597	33583	14	0	NA	NA	NA	NA	REGENIE_SE=0.260680;MAC=14.000000	RINT	Pass	Yes	No	Mean ICVF (intra-cellular volume fraction) in superior cerebellar peduncle (left) on FA (fractional anisotropy) skeleton (from dMRI data)	0	Brain MRI	0	Imaging	Brain MRI	Other	25357	25357
TP53	25357_Mean_ICVF_in_superior_cerebellar_peduncle_on_FA_skeleton_left_2_0__RINT	UKB_CHIP_genes_phenome	ADD-WGR-LR	-0.227985	-0.655398	0.199427	0.29581	0.000297646	33597	33577	20	0	NA	NA	NA	NA	REGENIE_SE=0.218072;MAC=20.000000	RINT	Pass	Yes	No	Mean ICVF (intra-cellular volume fraction) in superior cerebellar peduncle (left) on FA (fractional anisotropy) skeleton (from dMRI data)	0	Brain MRI	0	Imaging	Brain MRI	Other	25357	25357
JAK2	25357_Mean_ICVF_in_superior_cerebellar_peduncle_on_FA_skeleton_left_2_0__RINT	UKB_CHIP_genes_phenome	ADD-WGR-LR	-0.173323	-0.623884	0.277239	0.450872	0.000267881	33597	33579	18	0	NA	NA	NA	NA	REGENIE_SE=0.229883;MAC=18.000000	RINT	Pass	Yes	No	Mean ICVF (intra-cellular volume fraction) in superior cerebellar peduncle (left) on FA (fractional anisotropy) skeleton (from dMRI data)	0	Brain MRI	0	Imaging	Brain MRI	Other	25357	25357
CBL	25357_Mean_ICVF_in_superior_cerebellar_peduncle_on_FA_skeleton_left_2_0__RINT	UKB_CHIP_genes_phenome	ADD-WGR-LR	0.226532	-0.553663	1.00673	0.569302	8.92937e-05	33597	33591	6	0	NA	NA	NA	NA	REGENIE_SE=0.398066;MAC=6.000000	RINT	Pass	Yes	No	Mean ICVF (intra-cellular volume fraction) in superior cerebellar peduncle (left) on FA (fractional anisotropy) skeleton (from dMRI data)	0	Brain MRI	0	Imaging	Brain MRI	Other	25357	25357
SF3B1	25357_Mean_ICVF_in_superior_cerebellar_peduncle_on_FA_skeleton_left_2_0__RINT	UKB_CHIP_genes_phenome	ADD-WGR-LR	-0.0868653	-0.941431	0.7677	0.842085	7.44114e-05	33597	33592	5	0	NA	NA	NA	NA	REGENIE_SE=0.436011;MAC=5.000000	RINT	Pass	Yes	No	Mean ICVF (intra-cellular volume fraction) in superior cerebellar peduncle (left) on FA (fractional anisotropy) skeleton (from dMRI data)	0	Brain MRI	0	Imaging	Brain MRI	Other	25357	25357
GNB1	25357_Mean_ICVF_in_superior_cerebellar_peduncle_on_FA_skeleton_left_2_0__RINT	UKB_CHIP_genes_phenome	ADD-WGR-LR	0.0178863	-0.533794	0.569566	0.949333	0.000178587	33597	33585	12	0	NA	NA	NA	NA	REGENIE_SE=0.281475;MAC=12.000000	RINT	Pass	Yes	No	Mean ICVF (intra-cellular volume fraction) in superior cerebellar peduncle (left) on FA (fractional anisotropy) skeleton (from dMRI data)	0	Brain MRI	0	Imaging	Brain MRI	Other	25357	25357
GNAS	25357_Mean_ICVF_in_superior_cerebellar_peduncle_on_FA_skeleton_left_2_0__RINT	UKB_CHIP_genes_phenome	ADD-WGR-LR	0.0168019	-0.535277	0.568881	0.952435	0.000178587	33597	33585	12	0	NA	NA	NA	NA	REGENIE_SE=0.281678;MAC=12.000000	RINT	Pass	Yes	No	Mean ICVF (intra-cellular volume fraction) in superior cerebellar peduncle (left) on FA (fractional anisotropy) skeleton (from dMRI data)	0	Brain MRI	0	Imaging	Brain MRI	Other	25357	25357
PPM1D	25357_Mean_ICVF_in_superior_cerebellar_peduncle_on_FA_skeleton_left_2_0__RINT	UKB_CHIP_genes_phenome	ADD-WGR-LR	-0.00834487	-0.327115	0.310426	0.95908	0.000535762	33597	33561	36	0	NA	NA	NA	NA	REGENIE_SE=0.162641;MAC=36.000000	RINT	Pass	Yes	No	Mean ICVF (intra-cellular volume fraction) in superior cerebellar peduncle (left) on FA (fractional anisotropy) skeleton (from dMRI data)	0	Brain MRI	0	Imaging	Brain MRI	Other	25357	25357
JAK2	25358_Mean_ICVF_in_cerebral_peduncle_on_FA_skeleton_right_2_0__RINT	UKB_CHIP_genes_phenome	ADD-WGR-LR	-0.715267	-1.16592	-0.26461	0.0018659	0.000267881	33597	33579	18	0	NA	NA	NA	NA	REGENIE_SE=0.229931;MAC=18.000000	RINT	Pass	Yes	No	Mean ICVF (intra-cellular volume fraction) in cerebral peduncle (right) on FA (fractional anisotropy) skeleton (from dMRI data)	0	Brain MRI	0	Imaging	Brain MRI	Other	25358	25358
DNMT3A	25358_Mean_ICVF_in_cerebral_peduncle_on_FA_skeleton_right_2_0__RINT	UKB_CHIP_genes_phenome	ADD-WGR-LR	-0.0695901	-0.127523	-0.0116576	0.0185545	0.0168914	33597	32462	1135	0	NA	NA	NA	NA	REGENIE_SE=0.029558;MAC=1135.000000	RINT	Pass	Yes	No	Mean ICVF (intra-cellular volume fraction) in cerebral peduncle (right) on FA (fractional anisotropy) skeleton (from dMRI data)	0	Brain MRI	0	Imaging	Brain MRI	Other	25358	25358
GNB1	25358_Mean_ICVF_in_cerebral_peduncle_on_FA_skeleton_right_2_0__RINT	UKB_CHIP_genes_phenome	ADD-WGR-LR	0.660513	0.108716	1.21231	0.01897	0.000178587	33597	33585	12	0	NA	NA	NA	NA	REGENIE_SE=0.281534;MAC=12.000000	RINT	Pass	Yes	No	Mean ICVF (intra-cellular volume fraction) in cerebral peduncle (right) on FA (fractional anisotropy) skeleton (from dMRI data)	0	Brain MRI	0	Imaging	Brain MRI	Other	25358	25358
GNAS	25358_Mean_ICVF_in_cerebral_peduncle_on_FA_skeleton_right_2_0__RINT	UKB_CHIP_genes_phenome	ADD-WGR-LR	0.334674	-0.217522	0.88687	0.234876	0.000178587	33597	33585	12	0	NA	NA	NA	NA	REGENIE_SE=0.281738;MAC=12.000000	RINT	Pass	Yes	No	Mean ICVF (intra-cellular volume fraction) in cerebral peduncle (right) on FA (fractional anisotropy) skeleton (from dMRI data)	0	Brain MRI	0	Imaging	Brain MRI	Other	25358	25358
CBL	25358_Mean_ICVF_in_cerebral_peduncle_on_FA_skeleton_right_2_0__RINT	UKB_CHIP_genes_phenome	ADD-WGR-LR	0.214444	-0.565916	0.994805	0.590162	8.92937e-05	33597	33591	6	0	NA	NA	NA	NA	REGENIE_SE=0.398150;MAC=6.000000	RINT	Pass	Yes	No	Mean ICVF (intra-cellular volume fraction) in cerebral peduncle (right) on FA (fractional anisotropy) skeleton (from dMRI data)	0	Brain MRI	0	Imaging	Brain MRI	Other	25358	25358
TP53	25358_Mean_ICVF_in_cerebral_peduncle_on_FA_skeleton_right_2_0__RINT	UKB_CHIP_genes_phenome	ADD-WGR-LR	0.105924	-0.32158	0.533427	0.627233	0.000297646	33597	33577	20	0	NA	NA	NA	NA	REGENIE_SE=0.218118;MAC=20.000000	RINT	Pass	Yes	No	Mean ICVF (intra-cellular volume fraction) in cerebral peduncle (right) on FA (fractional anisotropy) skeleton (from dMRI data)	0	Brain MRI	0	Imaging	Brain MRI	Other	25358	25358
TET2	25358_Mean_ICVF_in_cerebral_peduncle_on_FA_skeleton_right_2_0__RINT	UKB_CHIP_genes_phenome	ADD-WGR-LR	0.0194072	-0.0929396	0.131754	0.734933	0.00436051	33597	33304	293	0	NA	NA	NA	NA	REGENIE_SE=0.057321;MAC=293.000000	RINT	Pass	Yes	No	Mean ICVF (intra-cellular volume fraction) in cerebral peduncle (right) on FA (fractional anisotropy) skeleton (from dMRI data)	0	Brain MRI	0	Imaging	Brain MRI	Other	25358	25358
SRSF2	25358_Mean_ICVF_in_cerebral_peduncle_on_FA_skeleton_right_2_0__RINT	UKB_CHIP_genes_phenome	ADD-WGR-LR	0.0865467	-0.424484	0.597578	0.739939	0.000208352	33597	33583	14	0	NA	NA	NA	NA	REGENIE_SE=0.260735;MAC=14.000000	RINT	Pass	Yes	No	Mean ICVF (intra-cellular volume fraction) in cerebral peduncle (right) on FA (fractional anisotropy) skeleton (from dMRI data)	0	Brain MRI	0	Imaging	Brain MRI	Other	25358	25358
PPM1D	25358_Mean_ICVF_in_cerebral_peduncle_on_FA_skeleton_right_2_0__RINT	UKB_CHIP_genes_phenome	ADD-WGR-LR	0.0441175	-0.27472	0.362955	0.786238	0.000535762	33597	33561	36	0	NA	NA	NA	NA	REGENIE_SE=0.162675;MAC=36.000000	RINT	Pass	Yes	No	Mean ICVF (intra-cellular volume fraction) in cerebral peduncle (right) on FA (fractional anisotropy) skeleton (from dMRI data)	0	Brain MRI	0	Imaging	Brain MRI	Other	25358	25358
SF3B1	25358_Mean_ICVF_in_cerebral_peduncle_on_FA_skeleton_right_2_0__RINT	UKB_CHIP_genes_phenome	ADD-WGR-LR	-0.086465	-0.941211	0.768281	0.842836	7.44114e-05	33597	33592	5	0	NA	NA	NA	NA	REGENIE_SE=0.436103;MAC=5.000000	RINT	Pass	Yes	No	Mean ICVF (intra-cellular volume fraction) in cerebral peduncle (right) on FA (fractional anisotropy) skeleton (from dMRI data)	0	Brain MRI	0	Imaging	Brain MRI	Other	25358	25358
ASXL1	25358_Mean_ICVF_in_cerebral_peduncle_on_FA_skeleton_right_2_0__RINT	UKB_CHIP_genes_phenome	ADD-WGR-LR	-0.00149858	-0.190279	0.187282	0.987586	0.00153287	33597	33494	103	0	NA	NA	NA	NA	REGENIE_SE=0.096318;MAC=103.000000	RINT	Pass	Yes	No	Mean ICVF (intra-cellular volume fraction) in cerebral peduncle (right) on FA (fractional anisotropy) skeleton (from dMRI data)	0	Brain MRI	0	Imaging	Brain MRI	Other	25358	25358
DNMT3A	25359_Mean_ICVF_in_cerebral_peduncle_on_FA_skeleton_left_2_0__RINT	UKB_CHIP_genes_phenome	ADD-WGR-LR	-0.0810222	-0.13884	-0.0232044	0.00602224	0.0168914	33597	32462	1135	0	NA	NA	NA	NA	REGENIE_SE=0.029499;MAC=1135.000000	RINT	Pass	Yes	No	Mean ICVF (intra-cellular volume fraction) in cerebral peduncle (left) on FA (fractional anisotropy) skeleton (from dMRI data)	0	Brain MRI	0	Imaging	Brain MRI	Other	25359	25359
GNB1	25359_Mean_ICVF_in_cerebral_peduncle_on_FA_skeleton_left_2_0__RINT	UKB_CHIP_genes_phenome	ADD-WGR-LR	0.760986	0.210281	1.31169	0.00676176	0.000178587	33597	33585	12	0	NA	NA	NA	NA	REGENIE_SE=0.280977;MAC=12.000000	RINT	Pass	Yes	No	Mean ICVF (intra-cellular volume fraction) in cerebral peduncle (left) on FA (fractional anisotropy) skeleton (from dMRI data)	0	Brain MRI	0	Imaging	Brain MRI	Other	25359	25359
TP53	25359_Mean_ICVF_in_cerebral_peduncle_on_FA_skeleton_left_2_0__RINT	UKB_CHIP_genes_phenome	ADD-WGR-LR	0.403169	-0.0234877	0.829827	0.0640162	0.000297646	33597	33577	20	0	NA	NA	NA	NA	REGENIE_SE=0.217686;MAC=20.000000	RINT	Pass	Yes	No	Mean ICVF (intra-cellular volume fraction) in cerebral peduncle (left) on FA (fractional anisotropy) skeleton (from dMRI data)	0	Brain MRI	0	Imaging	Brain MRI	Other	25359	25359
JAK2	25359_Mean_ICVF_in_cerebral_peduncle_on_FA_skeleton_left_2_0__RINT	UKB_CHIP_genes_phenome	ADD-WGR-LR	-0.408362	-0.858127	0.0414034	0.0751515	0.000267881	33597	33579	18	0	NA	NA	NA	NA	REGENIE_SE=0.229476;MAC=18.000000	RINT	Pass	Yes	No	Mean ICVF (intra-cellular volume fraction) in cerebral peduncle (left) on FA (fractional anisotropy) skeleton (from dMRI data)	0	Brain MRI	0	Imaging	Brain MRI	Other	25359	25359
GNAS	25359_Mean_ICVF_in_cerebral_peduncle_on_FA_skeleton_left_2_0__RINT	UKB_CHIP_genes_phenome	ADD-WGR-LR	0.448939	-0.102164	1.00004	0.11035	0.000178587	33597	33585	12	0	NA	NA	NA	NA	REGENIE_SE=0.281180;MAC=12.000000	RINT	Pass	Yes	No	Mean ICVF (intra-cellular volume fraction) in cerebral peduncle (left) on FA (fractional anisotropy) skeleton (from dMRI data)	0	Brain MRI	0	Imaging	Brain MRI	Other	25359	25359
TET2	25359_Mean_ICVF_in_cerebral_peduncle_on_FA_skeleton_left_2_0__RINT	UKB_CHIP_genes_phenome	ADD-WGR-LR	0.0451626	-0.0669619	0.157287	0.429847	0.00436051	33597	33304	293	0	NA	NA	NA	NA	REGENIE_SE=0.057207;MAC=293.000000	RINT	Pass	Yes	No	Mean ICVF (intra-cellular volume fraction) in cerebral peduncle (left) on FA (fractional anisotropy) skeleton (from dMRI data)	0	Brain MRI	0	Imaging	Brain MRI	Other	25359	25359
CBL	25359_Mean_ICVF_in_cerebral_peduncle_on_FA_skeleton_left_2_0__RINT	UKB_CHIP_genes_phenome	ADD-WGR-LR	0.192734	-0.586082	0.97155	0.627653	8.92937e-05	33597	33591	6	0	NA	NA	NA	NA	REGENIE_SE=0.397362;MAC=6.000000	RINT	Pass	Yes	No	Mean ICVF (intra-cellular volume fraction) in cerebral peduncle (left) on FA (fractional anisotropy) skeleton (from dMRI data)	0	Brain MRI	0	Imaging	Brain MRI	Other	25359	25359
SRSF2	25359_Mean_ICVF_in_cerebral_peduncle_on_FA_skeleton_left_2_0__RINT	UKB_CHIP_genes_phenome	ADD-WGR-LR	0.0616777	-0.448342	0.571697	0.812639	0.000208352	33597	33583	14	0	NA	NA	NA	NA	REGENIE_SE=0.260219;MAC=14.000000	RINT	Pass	Yes	No	Mean ICVF (intra-cellular volume fraction) in cerebral peduncle (left) on FA (fractional anisotropy) skeleton (from dMRI data)	0	Brain MRI	0	Imaging	Brain MRI	Other	25359	25359
PPM1D	25359_Mean_ICVF_in_cerebral_peduncle_on_FA_skeleton_left_2_0__RINT	UKB_CHIP_genes_phenome	ADD-WGR-LR	-0.0341501	-0.352357	0.284057	0.833399	0.000535762	33597	33561	36	0	NA	NA	NA	NA	REGENIE_SE=0.162353;MAC=36.000000	RINT	Pass	Yes	No	Mean ICVF (intra-cellular volume fraction) in cerebral peduncle (left) on FA (fractional anisotropy) skeleton (from dMRI data)	0	Brain MRI	0	Imaging	Brain MRI	Other	25359	25359
SF3B1	25359_Mean_ICVF_in_cerebral_peduncle_on_FA_skeleton_left_2_0__RINT	UKB_CHIP_genes_phenome	ADD-WGR-LR	0.054316	-0.798739	0.907371	0.900686	7.44114e-05	33597	33592	5	0	NA	NA	NA	NA	REGENIE_SE=0.435240;MAC=5.000000	RINT	Pass	Yes	No	Mean ICVF (intra-cellular volume fraction) in cerebral peduncle (left) on FA (fractional anisotropy) skeleton (from dMRI data)	0	Brain MRI	0	Imaging	Brain MRI	Other	25359	25359
ASXL1	25359_Mean_ICVF_in_cerebral_peduncle_on_FA_skeleton_left_2_0__RINT	UKB_CHIP_genes_phenome	ADD-WGR-LR	0.00246368	-0.185943	0.19087	0.979553	0.00153287	33597	33494	103	0	NA	NA	NA	NA	REGENIE_SE=0.096128;MAC=103.000000	RINT	Pass	Yes	No	Mean ICVF (intra-cellular volume fraction) in cerebral peduncle (left) on FA (fractional anisotropy) skeleton (from dMRI data)	0	Brain MRI	0	Imaging	Brain MRI	Other	25359	25359
DNMT3A	25360_Mean_ICVF_in_anterior_limb_of_internal_capsule_on_FA_skeleton_right_2_0__RINT	UKB_CHIP_genes_phenome	ADD-WGR-LR	-0.0615792	-0.119085	-0.00407347	0.0358346	0.0168914	33597	32462	1135	0	NA	NA	NA	NA	REGENIE_SE=0.029340;MAC=1135.000000	RINT	Pass	Yes	No	Mean ICVF (intra-cellular volume fraction) in anterior limb of internal capsule (right) on FA (fractional anisotropy) skeleton (from dMRI data)	0	Brain MRI	0	Imaging	Brain MRI	Other	25360	25360
SF3B1	25360_Mean_ICVF_in_anterior_limb_of_internal_capsule_on_FA_skeleton_right_2_0__RINT	UKB_CHIP_genes_phenome	ADD-WGR-LR	-0.632116	-1.48057	0.216334	0.144229	7.44114e-05	33597	33592	5	0	NA	NA	NA	NA	REGENIE_SE=0.432891;MAC=5.000000	RINT	Pass	Yes	No	Mean ICVF (intra-cellular volume fraction) in anterior limb of internal capsule (right) on FA (fractional anisotropy) skeleton (from dMRI data)	0	Brain MRI	0	Imaging	Brain MRI	Other	25360	25360
GNB1	25360_Mean_ICVF_in_anterior_limb_of_internal_capsule_on_FA_skeleton_right_2_0__RINT	UKB_CHIP_genes_phenome	ADD-WGR-LR	0.39138	-0.156352	0.939112	0.161368	0.000178587	33597	33585	12	0	NA	NA	NA	NA	REGENIE_SE=0.279460;MAC=12.000000	RINT	Pass	Yes	No	Mean ICVF (intra-cellular volume fraction) in anterior limb of internal capsule (right) on FA (fractional anisotropy) skeleton (from dMRI data)	0	Brain MRI	0	Imaging	Brain MRI	Other	25360	25360
TET2	25360_Mean_ICVF_in_anterior_limb_of_internal_capsule_on_FA_skeleton_right_2_0__RINT	UKB_CHIP_genes_phenome	ADD-WGR-LR	0.0751586	-0.0363605	0.186678	0.186527	0.00436051	33597	33304	293	0	NA	NA	NA	NA	REGENIE_SE=0.056899;MAC=293.000000	RINT	Pass	Yes	No	Mean ICVF (intra-cellular volume fraction) in anterior limb of internal capsule (right) on FA (fractional anisotropy) skeleton (from dMRI data)	0	Brain MRI	0	Imaging	Brain MRI	Other	25360	25360
SRSF2	25360_Mean_ICVF_in_anterior_limb_of_internal_capsule_on_FA_skeleton_right_2_0__RINT	UKB_CHIP_genes_phenome	ADD-WGR-LR	-0.179464	-0.686731	0.327802	0.488052	0.000208352	33597	33583	14	0	NA	NA	NA	NA	REGENIE_SE=0.258814;MAC=14.000000	RINT	Pass	Yes	No	Mean ICVF (intra-cellular volume fraction) in anterior limb of internal capsule (right) on FA (fractional anisotropy) skeleton (from dMRI data)	0	Brain MRI	0	Imaging	Brain MRI	Other	25360	25360
CBL	25360_Mean_ICVF_in_anterior_limb_of_internal_capsule_on_FA_skeleton_right_2_0__RINT	UKB_CHIP_genes_phenome	ADD-WGR-LR	0.14752	-0.627092	0.922132	0.708952	8.92937e-05	33597	33591	6	0	NA	NA	NA	NA	REGENIE_SE=0.395217;MAC=6.000000	RINT	Pass	Yes	No	Mean ICVF (intra-cellular volume fraction) in anterior limb of internal capsule (right) on FA (fractional anisotropy) skeleton (from dMRI data)	0	Brain MRI	0	Imaging	Brain MRI	Other	25360	25360
TP53	25360_Mean_ICVF_in_anterior_limb_of_internal_capsule_on_FA_skeleton_right_2_0__RINT	UKB_CHIP_genes_phenome	ADD-WGR-LR	-0.069868	-0.494222	0.354486	0.746923	0.000297646	33597	33577	20	0	NA	NA	NA	NA	REGENIE_SE=0.216511;MAC=20.000000	RINT	Pass	Yes	No	Mean ICVF (intra-cellular volume fraction) in anterior limb of internal capsule (right) on FA (fractional anisotropy) skeleton (from dMRI data)	0	Brain MRI	0	Imaging	Brain MRI	Other	25360	25360
PPM1D	25360_Mean_ICVF_in_anterior_limb_of_internal_capsule_on_FA_skeleton_right_2_0__RINT	UKB_CHIP_genes_phenome	ADD-WGR-LR	0.0314244	-0.285065	0.347914	0.845702	0.000535762	33597	33561	36	0	NA	NA	NA	NA	REGENIE_SE=0.161477;MAC=36.000000	RINT	Pass	Yes	No	Mean ICVF (intra-cellular volume fraction) in anterior limb of internal capsule (right) on FA (fractional anisotropy) skeleton (from dMRI data)	0	Brain MRI	0	Imaging	Brain MRI	Other	25360	25360
JAK2	25360_Mean_ICVF_in_anterior_limb_of_internal_capsule_on_FA_skeleton_right_2_0__RINT	UKB_CHIP_genes_phenome	ADD-WGR-LR	-0.0281774	-0.475515	0.41916	0.901746	0.000267881	33597	33579	18	0	NA	NA	NA	NA	REGENIE_SE=0.228238;MAC=18.000000	RINT	Pass	Yes	No	Mean ICVF (intra-cellular volume fraction) in anterior limb of internal capsule (right) on FA (fractional anisotropy) skeleton (from dMRI data)	0	Brain MRI	0	Imaging	Brain MRI	Other	25360	25360
ASXL1	25360_Mean_ICVF_in_anterior_limb_of_internal_capsule_on_FA_skeleton_right_2_0__RINT	UKB_CHIP_genes_phenome	ADD-WGR-LR	-0.00963787	-0.197027	0.177752	0.919705	0.00153287	33597	33494	103	0	NA	NA	NA	NA	REGENIE_SE=0.095609;MAC=103.000000	RINT	Pass	Yes	No	Mean ICVF (intra-cellular volume fraction) in anterior limb of internal capsule (right) on FA (fractional anisotropy) skeleton (from dMRI data)	0	Brain MRI	0	Imaging	Brain MRI	Other	25360	25360
GNAS	25360_Mean_ICVF_in_anterior_limb_of_internal_capsule_on_FA_skeleton_right_2_0__RINT	UKB_CHIP_genes_phenome	ADD-WGR-LR	0.0242576	-0.523871	0.572386	0.930879	0.000178587	33597	33585	12	0	NA	NA	NA	NA	REGENIE_SE=0.279663;MAC=12.000000	RINT	Pass	Yes	No	Mean ICVF (intra-cellular volume fraction) in anterior limb of internal capsule (right) on FA (fractional anisotropy) skeleton (from dMRI data)	0	Brain MRI	0	Imaging	Brain MRI	Other	25360	25360
DNMT3A	25361_Mean_ICVF_in_anterior_limb_of_internal_capsule_on_FA_skeleton_left_2_0__RINT	UKB_CHIP_genes_phenome	ADD-WGR-LR	-0.0624113	-0.120038	-0.0047845	0.0337797	0.0168914	33597	32462	1135	0	NA	NA	NA	NA	REGENIE_SE=0.029402;MAC=1135.000000	RINT	Pass	Yes	No	Mean ICVF (intra-cellular volume fraction) in anterior limb of internal capsule (left) on FA (fractional anisotropy) skeleton (from dMRI data)	0	Brain MRI	0	Imaging	Brain MRI	Other	25361	25361
PPM1D	25361_Mean_ICVF_in_anterior_limb_of_internal_capsule_on_FA_skeleton_left_2_0__RINT	UKB_CHIP_genes_phenome	ADD-WGR-LR	0.255086	-0.0620697	0.572241	0.114937	0.000535762	33597	33561	36	0	NA	NA	NA	NA	REGENIE_SE=0.161817;MAC=36.000000	RINT	Pass	Yes	No	Mean ICVF (intra-cellular volume fraction) in anterior limb of internal capsule (left) on FA (fractional anisotropy) skeleton (from dMRI data)	0	Brain MRI	0	Imaging	Brain MRI	Other	25361	25361
GNB1	25361_Mean_ICVF_in_anterior_limb_of_internal_capsule_on_FA_skeleton_left_2_0__RINT	UKB_CHIP_genes_phenome	ADD-WGR-LR	0.402078	-0.146808	0.950963	0.151076	0.000178587	33597	33585	12	0	NA	NA	NA	NA	REGENIE_SE=0.280049;MAC=12.000000	RINT	Pass	Yes	No	Mean ICVF (intra-cellular volume fraction) in anterior limb of internal capsule (left) on FA (fractional anisotropy) skeleton (from dMRI data)	0	Brain MRI	0	Imaging	Brain MRI	Other	25361	25361
SF3B1	25361_Mean_ICVF_in_anterior_limb_of_internal_capsule_on_FA_skeleton_left_2_0__RINT	UKB_CHIP_genes_phenome	ADD-WGR-LR	-0.580018	-1.43025	0.270218	0.181204	7.44114e-05	33597	33592	5	0	NA	NA	NA	NA	REGENIE_SE=0.433802;MAC=5.000000	RINT	Pass	Yes	No	Mean ICVF (intra-cellular volume fraction) in anterior limb of internal capsule (left) on FA (fractional anisotropy) skeleton (from dMRI data)	0	Brain MRI	0	Imaging	Brain MRI	Other	25361	25361
TET2	25361_Mean_ICVF_in_anterior_limb_of_internal_capsule_on_FA_skeleton_left_2_0__RINT	UKB_CHIP_genes_phenome	ADD-WGR-LR	0.068238	-0.043516	0.179992	0.231396	0.00436051	33597	33304	293	0	NA	NA	NA	NA	REGENIE_SE=0.057018;MAC=293.000000	RINT	Pass	Yes	No	Mean ICVF (intra-cellular volume fraction) in anterior limb of internal capsule (left) on FA (fractional anisotropy) skeleton (from dMRI data)	0	Brain MRI	0	Imaging	Brain MRI	Other	25361	25361
TP53	25361_Mean_ICVF_in_anterior_limb_of_internal_capsule_on_FA_skeleton_left_2_0__RINT	UKB_CHIP_genes_phenome	ADD-WGR-LR	-0.120719	-0.545966	0.304528	0.577942	0.000297646	33597	33577	20	0	NA	NA	NA	NA	REGENIE_SE=0.216967;MAC=20.000000	RINT	Pass	Yes	No	Mean ICVF (intra-cellular volume fraction) in anterior limb of internal capsule (left) on FA (fractional anisotropy) skeleton (from dMRI data)	0	Brain MRI	0	Imaging	Brain MRI	Other	25361	25361
SRSF2	25361_Mean_ICVF_in_anterior_limb_of_internal_capsule_on_FA_skeleton_left_2_0__RINT	UKB_CHIP_genes_phenome	ADD-WGR-LR	0.124764	-0.383571	0.633098	0.630484	0.000208352	33597	33583	14	0	NA	NA	NA	NA	REGENIE_SE=0.259359;MAC=14.000000	RINT	Pass	Yes	No	Mean ICVF (intra-cellular volume fraction) in anterior limb of internal capsule (left) on FA (fractional anisotropy) skeleton (from dMRI data)	0	Brain MRI	0	Imaging	Brain MRI	Other	25361	25361
ASXL1	25361_Mean_ICVF_in_anterior_limb_of_internal_capsule_on_FA_skeleton_left_2_0__RINT	UKB_CHIP_genes_phenome	ADD-WGR-LR	0.0346861	-0.153098	0.22247	0.717329	0.00153287	33597	33494	103	0	NA	NA	NA	NA	REGENIE_SE=0.095810;MAC=103.000000	RINT	Pass	Yes	No	Mean ICVF (intra-cellular volume fraction) in anterior limb of internal capsule (left) on FA (fractional anisotropy) skeleton (from dMRI data)	0	Brain MRI	0	Imaging	Brain MRI	Other	25361	25361
GNAS	25361_Mean_ICVF_in_anterior_limb_of_internal_capsule_on_FA_skeleton_left_2_0__RINT	UKB_CHIP_genes_phenome	ADD-WGR-LR	0.0867072	-0.462575	0.635989	0.757024	0.000178587	33597	33585	12	0	NA	NA	NA	NA	REGENIE_SE=0.280251;MAC=12.000000	RINT	Pass	Yes	No	Mean ICVF (intra-cellular volume fraction) in anterior limb of internal capsule (left) on FA (fractional anisotropy) skeleton (from dMRI data)	0	Brain MRI	0	Imaging	Brain MRI	Other	25361	25361
JAK2	25361_Mean_ICVF_in_anterior_limb_of_internal_capsule_on_FA_skeleton_left_2_0__RINT	UKB_CHIP_genes_phenome	ADD-WGR-LR	0.0344609	-0.413818	0.48274	0.880236	0.000267881	33597	33579	18	0	NA	NA	NA	NA	REGENIE_SE=0.228718;MAC=18.000000	RINT	Pass	Yes	No	Mean ICVF (intra-cellular volume fraction) in anterior limb of internal capsule (left) on FA (fractional anisotropy) skeleton (from dMRI data)	0	Brain MRI	0	Imaging	Brain MRI	Other	25361	25361
CBL	25361_Mean_ICVF_in_anterior_limb_of_internal_capsule_on_FA_skeleton_left_2_0__RINT	UKB_CHIP_genes_phenome	ADD-WGR-LR	-0.0423436	-0.818586	0.733899	0.914856	8.92937e-05	33597	33591	6	0	NA	NA	NA	NA	REGENIE_SE=0.396049;MAC=6.000000	RINT	Pass	Yes	No	Mean ICVF (intra-cellular volume fraction) in anterior limb of internal capsule (left) on FA (fractional anisotropy) skeleton (from dMRI data)	0	Brain MRI	0	Imaging	Brain MRI	Other	25361	25361
DNMT3A	25362_Mean_ICVF_in_posterior_limb_of_internal_capsule_on_FA_skeleton_right_2_0__RINT	UKB_CHIP_genes_phenome	ADD-WGR-LR	-0.0930394	-0.150492	-0.0355867	0.00150362	0.0168914	33597	32462	1135	0	NA	NA	NA	NA	REGENIE_SE=0.029313;MAC=1135.000000	RINT	Pass	Yes	No	Mean ICVF (intra-cellular volume fraction) in posterior limb of internal capsule (right) on FA (fractional anisotropy) skeleton (from dMRI data)	0	Brain MRI	0	Imaging	Brain MRI	Other	25362	25362
GNB1	25362_Mean_ICVF_in_posterior_limb_of_internal_capsule_on_FA_skeleton_right_2_0__RINT	UKB_CHIP_genes_phenome	ADD-WGR-LR	0.820583	0.273356	1.36781	0.00329248	0.000178587	33597	33585	12	0	NA	NA	NA	NA	REGENIE_SE=0.279203;MAC=12.000000	RINT	Pass	Yes	No	Mean ICVF (intra-cellular volume fraction) in posterior limb of internal capsule (right) on FA (fractional anisotropy) skeleton (from dMRI data)	0	Brain MRI	0	Imaging	Brain MRI	Other	25362	25362
TET2	25362_Mean_ICVF_in_posterior_limb_of_internal_capsule_on_FA_skeleton_right_2_0__RINT	UKB_CHIP_genes_phenome	ADD-WGR-LR	0.0905595	-0.0208568	0.201976	0.111146	0.00436051	33597	33304	293	0	NA	NA	NA	NA	REGENIE_SE=0.056846;MAC=293.000000	RINT	Pass	Yes	No	Mean ICVF (intra-cellular volume fraction) in posterior limb of internal capsule (right) on FA (fractional anisotropy) skeleton (from dMRI data)	0	Brain MRI	0	Imaging	Brain MRI	Other	25362	25362
GNAS	25362_Mean_ICVF_in_posterior_limb_of_internal_capsule_on_FA_skeleton_right_2_0__RINT	UKB_CHIP_genes_phenome	ADD-WGR-LR	-0.366396	-0.914018	0.181227	0.189741	0.000178587	33597	33585	12	0	NA	NA	NA	NA	REGENIE_SE=0.279405;MAC=12.000000	RINT	Pass	Yes	No	Mean ICVF (intra-cellular volume fraction) in posterior limb of internal capsule (right) on FA (fractional anisotropy) skeleton (from dMRI data)	0	Brain MRI	0	Imaging	Brain MRI	Other	25362	25362
JAK2	25362_Mean_ICVF_in_posterior_limb_of_internal_capsule_on_FA_skeleton_right_2_0__RINT	UKB_CHIP_genes_phenome	ADD-WGR-LR	-0.294535	-0.741459	0.15239	0.196473	0.000267881	33597	33579	18	0	NA	NA	NA	NA	REGENIE_SE=0.228027;MAC=18.000000	RINT	Pass	Yes	No	Mean ICVF (intra-cellular volume fraction) in posterior limb of internal capsule (right) on FA (fractional anisotropy) skeleton (from dMRI data)	0	Brain MRI	0	Imaging	Brain MRI	Other	25362	25362
CBL	25362_Mean_ICVF_in_posterior_limb_of_internal_capsule_on_FA_skeleton_right_2_0__RINT	UKB_CHIP_genes_phenome	ADD-WGR-LR	0.425597	-0.3483	1.19949	0.281095	8.92937e-05	33597	33591	6	0	NA	NA	NA	NA	REGENIE_SE=0.394853;MAC=6.000000	RINT	Pass	Yes	No	Mean ICVF (intra-cellular volume fraction) in posterior limb of internal capsule (right) on FA (fractional anisotropy) skeleton (from dMRI data)	0	Brain MRI	0	Imaging	Brain MRI	Other	25362	25362
ASXL1	25362_Mean_ICVF_in_posterior_limb_of_internal_capsule_on_FA_skeleton_right_2_0__RINT	UKB_CHIP_genes_phenome	ADD-WGR-LR	-0.0801909	-0.267408	0.107026	0.40118	0.00153287	33597	33494	103	0	NA	NA	NA	NA	REGENIE_SE=0.095520;MAC=103.000000	RINT	Pass	Yes	No	Mean ICVF (intra-cellular volume fraction) in posterior limb of internal capsule (right) on FA (fractional anisotropy) skeleton (from dMRI data)	0	Brain MRI	0	Imaging	Brain MRI	Other	25362	25362
TP53	25362_Mean_ICVF_in_posterior_limb_of_internal_capsule_on_FA_skeleton_right_2_0__RINT	UKB_CHIP_genes_phenome	ADD-WGR-LR	-0.116692	-0.540655	0.30727	0.589566	0.000297646	33597	33577	20	0	NA	NA	NA	NA	REGENIE_SE=0.216311;MAC=20.000000	RINT	Pass	Yes	No	Mean ICVF (intra-cellular volume fraction) in posterior limb of internal capsule (right) on FA (fractional anisotropy) skeleton (from dMRI data)	0	Brain MRI	0	Imaging	Brain MRI	Other	25362	25362
SF3B1	25362_Mean_ICVF_in_posterior_limb_of_internal_capsule_on_FA_skeleton_right_2_0__RINT	UKB_CHIP_genes_phenome	ADD-WGR-LR	-0.198242	-1.04591	0.649426	0.646686	7.44114e-05	33597	33592	5	0	NA	NA	NA	NA	REGENIE_SE=0.432491;MAC=5.000000	RINT	Pass	Yes	No	Mean ICVF (intra-cellular volume fraction) in posterior limb of internal capsule (right) on FA (fractional anisotropy) skeleton (from dMRI data)	0	Brain MRI	0	Imaging	Brain MRI	Other	25362	25362
PPM1D	25362_Mean_ICVF_in_posterior_limb_of_internal_capsule_on_FA_skeleton_right_2_0__RINT	UKB_CHIP_genes_phenome	ADD-WGR-LR	0.0584491	-0.257748	0.374646	0.717128	0.000535762	33597	33561	36	0	NA	NA	NA	NA	REGENIE_SE=0.161328;MAC=36.000000	RINT	Pass	Yes	No	Mean ICVF (intra-cellular volume fraction) in posterior limb of internal capsule (right) on FA (fractional anisotropy) skeleton (from dMRI data)	0	Brain MRI	0	Imaging	Brain MRI	Other	25362	25362
SRSF2	25362_Mean_ICVF_in_posterior_limb_of_internal_capsule_on_FA_skeleton_right_2_0__RINT	UKB_CHIP_genes_phenome	ADD-WGR-LR	-0.0863702	-0.593169	0.420428	0.738362	0.000208352	33597	33583	14	0	NA	NA	NA	NA	REGENIE_SE=0.258575;MAC=14.000000	RINT	Pass	Yes	No	Mean ICVF (intra-cellular volume fraction) in posterior limb of internal capsule (right) on FA (fractional anisotropy) skeleton (from dMRI data)	0	Brain MRI	0	Imaging	Brain MRI	Other	25362	25362
DNMT3A	25363_Mean_ICVF_in_posterior_limb_of_internal_capsule_on_FA_skeleton_left_2_0__RINT	UKB_CHIP_genes_phenome	ADD-WGR-LR	-0.0825765	-0.14004	-0.025113	0.00485478	0.0168914	33597	32462	1135	0	NA	NA	NA	NA	REGENIE_SE=0.029319;MAC=1135.000000	RINT	Pass	Yes	No	Mean ICVF (intra-cellular volume fraction) in posterior limb of internal capsule (left) on FA (fractional anisotropy) skeleton (from dMRI data)	0	Brain MRI	0	Imaging	Brain MRI	Other	25363	25363
GNB1	25363_Mean_ICVF_in_posterior_limb_of_internal_capsule_on_FA_skeleton_left_2_0__RINT	UKB_CHIP_genes_phenome	ADD-WGR-LR	0.495562	-0.0517686	1.04289	0.0759667	0.000178587	33597	33585	12	0	NA	NA	NA	NA	REGENIE_SE=0.279255;MAC=12.000000	RINT	Pass	Yes	No	Mean ICVF (intra-cellular volume fraction) in posterior limb of internal capsule (left) on FA (fractional anisotropy) skeleton (from dMRI data)	0	Brain MRI	0	Imaging	Brain MRI	Other	25363	25363
ASXL1	25363_Mean_ICVF_in_posterior_limb_of_internal_capsule_on_FA_skeleton_left_2_0__RINT	UKB_CHIP_genes_phenome	ADD-WGR-LR	-0.132297	-0.31955	0.0549548	0.166128	0.00153287	33597	33494	103	0	NA	NA	NA	NA	REGENIE_SE=0.095539;MAC=103.000000	RINT	Pass	Yes	No	Mean ICVF (intra-cellular volume fraction) in posterior limb of internal capsule (left) on FA (fractional anisotropy) skeleton (from dMRI data)	0	Brain MRI	0	Imaging	Brain MRI	Other	25363	25363
GNAS	25363_Mean_ICVF_in_posterior_limb_of_internal_capsule_on_FA_skeleton_left_2_0__RINT	UKB_CHIP_genes_phenome	ADD-WGR-LR	-0.321659	-0.869385	0.226068	0.249728	0.000178587	33597	33585	12	0	NA	NA	NA	NA	REGENIE_SE=0.279458;MAC=12.000000	RINT	Pass	Yes	No	Mean ICVF (intra-cellular volume fraction) in posterior limb of internal capsule (left) on FA (fractional anisotropy) skeleton (from dMRI data)	0	Brain MRI	0	Imaging	Brain MRI	Other	25363	25363
CBL	25363_Mean_ICVF_in_posterior_limb_of_internal_capsule_on_FA_skeleton_left_2_0__RINT	UKB_CHIP_genes_phenome	ADD-WGR-LR	0.380946	-0.393098	1.15499	0.334746	8.92937e-05	33597	33591	6	0	NA	NA	NA	NA	REGENIE_SE=0.394928;MAC=6.000000	RINT	Pass	Yes	No	Mean ICVF (intra-cellular volume fraction) in posterior limb of internal capsule (left) on FA (fractional anisotropy) skeleton (from dMRI data)	0	Brain MRI	0	Imaging	Brain MRI	Other	25363	25363
PPM1D	25363_Mean_ICVF_in_posterior_limb_of_internal_capsule_on_FA_skeleton_left_2_0__RINT	UKB_CHIP_genes_phenome	ADD-WGR-LR	0.15048	-0.165777	0.466738	0.351035	0.000535762	33597	33561	36	0	NA	NA	NA	NA	REGENIE_SE=0.161359;MAC=36.000000	RINT	Pass	Yes	No	Mean ICVF (intra-cellular volume fraction) in posterior limb of internal capsule (left) on FA (fractional anisotropy) skeleton (from dMRI data)	0	Brain MRI	0	Imaging	Brain MRI	Other	25363	25363
SF3B1	25363_Mean_ICVF_in_posterior_limb_of_internal_capsule_on_FA_skeleton_left_2_0__RINT	UKB_CHIP_genes_phenome	ADD-WGR-LR	-0.381409	-1.22924	0.46642	0.377928	7.44114e-05	33597	33592	5	0	NA	NA	NA	NA	REGENIE_SE=0.432573;MAC=5.000000	RINT	Pass	Yes	No	Mean ICVF (intra-cellular volume fraction) in posterior limb of internal capsule (left) on FA (fractional anisotropy) skeleton (from dMRI data)	0	Brain MRI	0	Imaging	Brain MRI	Other	25363	25363
SRSF2	25363_Mean_ICVF_in_posterior_limb_of_internal_capsule_on_FA_skeleton_left_2_0__RINT	UKB_CHIP_genes_phenome	ADD-WGR-LR	0.199783	-0.307111	0.706678	0.439828	0.000208352	33597	33583	14	0	NA	NA	NA	NA	REGENIE_SE=0.258625;MAC=14.000000	RINT	Pass	Yes	No	Mean ICVF (intra-cellular volume fraction) in posterior limb of internal capsule (left) on FA (fractional anisotropy) skeleton (from dMRI data)	0	Brain MRI	0	Imaging	Brain MRI	Other	25363	25363
TET2	25363_Mean_ICVF_in_posterior_limb_of_internal_capsule_on_FA_skeleton_left_2_0__RINT	UKB_CHIP_genes_phenome	ADD-WGR-LR	0.0394785	-0.0719589	0.150916	0.487463	0.00436051	33597	33304	293	0	NA	NA	NA	NA	REGENIE_SE=0.056857;MAC=293.000000	RINT	Pass	Yes	No	Mean ICVF (intra-cellular volume fraction) in posterior limb of internal capsule (left) on FA (fractional anisotropy) skeleton (from dMRI data)	0	Brain MRI	0	Imaging	Brain MRI	Other	25363	25363
TP53	25363_Mean_ICVF_in_posterior_limb_of_internal_capsule_on_FA_skeleton_left_2_0__RINT	UKB_CHIP_genes_phenome	ADD-WGR-LR	-0.146149	-0.570192	0.277894	0.49935	0.000297646	33597	33577	20	0	NA	NA	NA	NA	REGENIE_SE=0.216352;MAC=20.000000	RINT	Pass	Yes	No	Mean ICVF (intra-cellular volume fraction) in posterior limb of internal capsule (left) on FA (fractional anisotropy) skeleton (from dMRI data)	0	Brain MRI	0	Imaging	Brain MRI	Other	25363	25363
JAK2	25363_Mean_ICVF_in_posterior_limb_of_internal_capsule_on_FA_skeleton_left_2_0__RINT	UKB_CHIP_genes_phenome	ADD-WGR-LR	-0.127158	-0.574168	0.319851	0.577158	0.000267881	33597	33579	18	0	NA	NA	NA	NA	REGENIE_SE=0.228070;MAC=18.000000	RINT	Pass	Yes	No	Mean ICVF (intra-cellular volume fraction) in posterior limb of internal capsule (left) on FA (fractional anisotropy) skeleton (from dMRI data)	0	Brain MRI	0	Imaging	Brain MRI	Other	25363	25363
DNMT3A	25364_Mean_ICVF_in_retrolenticular_part_of_internal_capsule_on_FA_skeleton_right_2_0__RINT	UKB_CHIP_genes_phenome	ADD-WGR-LR	-0.0867741	-0.144099	-0.0294491	0.00300877	0.0168914	33597	32462	1135	0	NA	NA	NA	NA	REGENIE_SE=0.029248;MAC=1135.000000	RINT	Pass	Yes	No	Mean ICVF (intra-cellular volume fraction) in retrolenticular part of internal capsule (right) on FA (fractional anisotropy) skeleton (from dMRI data)	0	Brain MRI	0	Imaging	Brain MRI	Other	25364	25364
GNB1	25364_Mean_ICVF_in_retrolenticular_part_of_internal_capsule_on_FA_skeleton_right_2_0__RINT	UKB_CHIP_genes_phenome	ADD-WGR-LR	0.733199	0.187188	1.27921	0.00849096	0.000178587	33597	33585	12	0	NA	NA	NA	NA	REGENIE_SE=0.278582;MAC=12.000000	RINT	Pass	Yes	No	Mean ICVF (intra-cellular volume fraction) in retrolenticular part of internal capsule (right) on FA (fractional anisotropy) skeleton (from dMRI data)	0	Brain MRI	0	Imaging	Brain MRI	Other	25364	25364
SF3B1	25364_Mean_ICVF_in_retrolenticular_part_of_internal_capsule_on_FA_skeleton_right_2_0__RINT	UKB_CHIP_genes_phenome	ADD-WGR-LR	-0.688255	-1.53404	0.157529	0.110731	7.44114e-05	33597	33592	5	0	NA	NA	NA	NA	REGENIE_SE=0.431530;MAC=5.000000	RINT	Pass	Yes	No	Mean ICVF (intra-cellular volume fraction) in retrolenticular part of internal capsule (right) on FA (fractional anisotropy) skeleton (from dMRI data)	0	Brain MRI	0	Imaging	Brain MRI	Other	25364	25364
SRSF2	25364_Mean_ICVF_in_retrolenticular_part_of_internal_capsule_on_FA_skeleton_right_2_0__RINT	UKB_CHIP_genes_phenome	ADD-WGR-LR	-0.302525	-0.808198	0.203147	0.240966	0.000208352	33597	33583	14	0	NA	NA	NA	NA	REGENIE_SE=0.258001;MAC=14.000000	RINT	Pass	Yes	No	Mean ICVF (intra-cellular volume fraction) in retrolenticular part of internal capsule (right) on FA (fractional anisotropy) skeleton (from dMRI data)	0	Brain MRI	0	Imaging	Brain MRI	Other	25364	25364
GNAS	25364_Mean_ICVF_in_retrolenticular_part_of_internal_capsule_on_FA_skeleton_right_2_0__RINT	UKB_CHIP_genes_phenome	ADD-WGR-LR	-0.194732	-0.741138	0.351673	0.48486	0.000178587	33597	33585	12	0	NA	NA	NA	NA	REGENIE_SE=0.278784;MAC=12.000000	RINT	Pass	Yes	No	Mean ICVF (intra-cellular volume fraction) in retrolenticular part of internal capsule (right) on FA (fractional anisotropy) skeleton (from dMRI data)	0	Brain MRI	0	Imaging	Brain MRI	Other	25364	25364
ASXL1	25364_Mean_ICVF_in_retrolenticular_part_of_internal_capsule_on_FA_skeleton_right_2_0__RINT	UKB_CHIP_genes_phenome	ADD-WGR-LR	-0.0502733	-0.237074	0.136527	0.597859	0.00153287	33597	33494	103	0	NA	NA	NA	NA	REGENIE_SE=0.095308;MAC=103.000000	RINT	Pass	Yes	No	Mean ICVF (intra-cellular volume fraction) in retrolenticular part of internal capsule (right) on FA (fractional anisotropy) skeleton (from dMRI data)	0	Brain MRI	0	Imaging	Brain MRI	Other	25364	25364
CBL	25364_Mean_ICVF_in_retrolenticular_part_of_internal_capsule_on_FA_skeleton_right_2_0__RINT	UKB_CHIP_genes_phenome	ADD-WGR-LR	0.20162	-0.570558	0.973797	0.608821	8.92937e-05	33597	33591	6	0	NA	NA	NA	NA	REGENIE_SE=0.393975;MAC=6.000000	RINT	Pass	Yes	No	Mean ICVF (intra-cellular volume fraction) in retrolenticular part of internal capsule (right) on FA (fractional anisotropy) skeleton (from dMRI data)	0	Brain MRI	0	Imaging	Brain MRI	Other	25364	25364
TET2	25364_Mean_ICVF_in_retrolenticular_part_of_internal_capsule_on_FA_skeleton_right_2_0__RINT	UKB_CHIP_genes_phenome	ADD-WGR-LR	0.0270265	-0.0841422	0.138195	0.633724	0.00436051	33597	33304	293	0	NA	NA	NA	NA	REGENIE_SE=0.056720;MAC=293.000000	RINT	Pass	Yes	No	Mean ICVF (intra-cellular volume fraction) in retrolenticular part of internal capsule (right) on FA (fractional anisotropy) skeleton (from dMRI data)	0	Brain MRI	0	Imaging	Brain MRI	Other	25364	25364
PPM1D	25364_Mean_ICVF_in_retrolenticular_part_of_internal_capsule_on_FA_skeleton_right_2_0__RINT	UKB_CHIP_genes_phenome	ADD-WGR-LR	0.0616188	-0.253876	0.377113	0.70187	0.000535762	33597	33561	36	0	NA	NA	NA	NA	REGENIE_SE=0.160970;MAC=36.000000	RINT	Pass	Yes	No	Mean ICVF (intra-cellular volume fraction) in retrolenticular part of internal capsule (right) on FA (fractional anisotropy) skeleton (from dMRI data)	0	Brain MRI	0	Imaging	Brain MRI	Other	25364	25364
TP53	25364_Mean_ICVF_in_retrolenticular_part_of_internal_capsule_on_FA_skeleton_right_2_0__RINT	UKB_CHIP_genes_phenome	ADD-WGR-LR	-0.036613	-0.459633	0.386407	0.865295	0.000297646	33597	33577	20	0	NA	NA	NA	NA	REGENIE_SE=0.215831;MAC=20.000000	RINT	Pass	Yes	No	Mean ICVF (intra-cellular volume fraction) in retrolenticular part of internal capsule (right) on FA (fractional anisotropy) skeleton (from dMRI data)	0	Brain MRI	0	Imaging	Brain MRI	Other	25364	25364
JAK2	25364_Mean_ICVF_in_retrolenticular_part_of_internal_capsule_on_FA_skeleton_right_2_0__RINT	UKB_CHIP_genes_phenome	ADD-WGR-LR	-0.028376	-0.474308	0.417556	0.900746	0.000267881	33597	33579	18	0	NA	NA	NA	NA	REGENIE_SE=0.227520;MAC=18.000000	RINT	Pass	Yes	No	Mean ICVF (intra-cellular volume fraction) in retrolenticular part of internal capsule (right) on FA (fractional anisotropy) skeleton (from dMRI data)	0	Brain MRI	0	Imaging	Brain MRI	Other	25364	25364
DNMT3A	25365_Mean_ICVF_in_retrolenticular_part_of_internal_capsule_on_FA_skeleton_left_2_0__RINT	UKB_CHIP_genes_phenome	ADD-WGR-LR	-0.0899297	-0.147266	-0.0325932	0.00211129	0.0168914	33597	32462	1135	0	NA	NA	NA	NA	REGENIE_SE=0.029254;MAC=1135.000000	RINT	Pass	Yes	No	Mean ICVF (intra-cellular volume fraction) in retrolenticular part of internal capsule (left) on FA (fractional anisotropy) skeleton (from dMRI data)	0	Brain MRI	0	Imaging	Brain MRI	Other	25365	25365
GNB1	25365_Mean_ICVF_in_retrolenticular_part_of_internal_capsule_on_FA_skeleton_left_2_0__RINT	UKB_CHIP_genes_phenome	ADD-WGR-LR	0.76484	0.218719	1.31096	0.00605252	0.000178587	33597	33585	12	0	NA	NA	NA	NA	REGENIE_SE=0.278638;MAC=12.000000	RINT	Pass	Yes	No	Mean ICVF (intra-cellular volume fraction) in retrolenticular part of internal capsule (left) on FA (fractional anisotropy) skeleton (from dMRI data)	0	Brain MRI	0	Imaging	Brain MRI	Other	25365	25365
CBL	25365_Mean_ICVF_in_retrolenticular_part_of_internal_capsule_on_FA_skeleton_left_2_0__RINT	UKB_CHIP_genes_phenome	ADD-WGR-LR	0.633284	-0.139048	1.40562	0.108033	8.92937e-05	33597	33591	6	0	NA	NA	NA	NA	REGENIE_SE=0.394054;MAC=6.000000	RINT	Pass	Yes	No	Mean ICVF (intra-cellular volume fraction) in retrolenticular part of internal capsule (left) on FA (fractional anisotropy) skeleton (from dMRI data)	0	Brain MRI	0	Imaging	Brain MRI	Other	25365	25365
TET2	25365_Mean_ICVF_in_retrolenticular_part_of_internal_capsule_on_FA_skeleton_left_2_0__RINT	UKB_CHIP_genes_phenome	ADD-WGR-LR	0.0676147	-0.0435763	0.178806	0.233322	0.00436051	33597	33304	293	0	NA	NA	NA	NA	REGENIE_SE=0.056731;MAC=293.000000	RINT	Pass	Yes	No	Mean ICVF (intra-cellular volume fraction) in retrolenticular part of internal capsule (left) on FA (fractional anisotropy) skeleton (from dMRI data)	0	Brain MRI	0	Imaging	Brain MRI	Other	25365	25365
PPM1D	25365_Mean_ICVF_in_retrolenticular_part_of_internal_capsule_on_FA_skeleton_left_2_0__RINT	UKB_CHIP_genes_phenome	ADD-WGR-LR	0.181439	-0.134119	0.496997	0.259769	0.000535762	33597	33561	36	0	NA	NA	NA	NA	REGENIE_SE=0.161002;MAC=36.000000	RINT	Pass	Yes	No	Mean ICVF (intra-cellular volume fraction) in retrolenticular part of internal capsule (left) on FA (fractional anisotropy) skeleton (from dMRI data)	0	Brain MRI	0	Imaging	Brain MRI	Other	25365	25365
SF3B1	25365_Mean_ICVF_in_retrolenticular_part_of_internal_capsule_on_FA_skeleton_left_2_0__RINT	UKB_CHIP_genes_phenome	ADD-WGR-LR	-0.372433	-1.21839	0.47352	0.388204	7.44114e-05	33597	33592	5	0	NA	NA	NA	NA	REGENIE_SE=0.431617;MAC=5.000000	RINT	Pass	Yes	No	Mean ICVF (intra-cellular volume fraction) in retrolenticular part of internal capsule (left) on FA (fractional anisotropy) skeleton (from dMRI data)	0	Brain MRI	0	Imaging	Brain MRI	Other	25365	25365
TP53	25365_Mean_ICVF_in_retrolenticular_part_of_internal_capsule_on_FA_skeleton_left_2_0__RINT	UKB_CHIP_genes_phenome	ADD-WGR-LR	-0.102438	-0.525544	0.320667	0.635124	0.000297646	33597	33577	20	0	NA	NA	NA	NA	REGENIE_SE=0.215874;MAC=20.000000	RINT	Pass	Yes	No	Mean ICVF (intra-cellular volume fraction) in retrolenticular part of internal capsule (left) on FA (fractional anisotropy) skeleton (from dMRI data)	0	Brain MRI	0	Imaging	Brain MRI	Other	25365	25365
ASXL1	25365_Mean_ICVF_in_retrolenticular_part_of_internal_capsule_on_FA_skeleton_left_2_0__RINT	UKB_CHIP_genes_phenome	ADD-WGR-LR	-0.0207371	-0.207575	0.166101	0.827791	0.00153287	33597	33494	103	0	NA	NA	NA	NA	REGENIE_SE=0.095327;MAC=103.000000	RINT	Pass	Yes	No	Mean ICVF (intra-cellular volume fraction) in retrolenticular part of internal capsule (left) on FA (fractional anisotropy) skeleton (from dMRI data)	0	Brain MRI	0	Imaging	Brain MRI	Other	25365	25365
JAK2	25365_Mean_ICVF_in_retrolenticular_part_of_internal_capsule_on_FA_skeleton_left_2_0__RINT	UKB_CHIP_genes_phenome	ADD-WGR-LR	0.0408299	-0.405191	0.486851	0.857608	0.000267881	33597	33579	18	0	NA	NA	NA	NA	REGENIE_SE=0.227566;MAC=18.000000	RINT	Pass	Yes	No	Mean ICVF (intra-cellular volume fraction) in retrolenticular part of internal capsule (left) on FA (fractional anisotropy) skeleton (from dMRI data)	0	Brain MRI	0	Imaging	Brain MRI	Other	25365	25365
SRSF2	25365_Mean_ICVF_in_retrolenticular_part_of_internal_capsule_on_FA_skeleton_left_2_0__RINT	UKB_CHIP_genes_phenome	ADD-WGR-LR	0.0248785	-0.480895	0.530653	0.923196	0.000208352	33597	33583	14	0	NA	NA	NA	NA	REGENIE_SE=0.258053;MAC=14.000000	RINT	Pass	Yes	No	Mean ICVF (intra-cellular volume fraction) in retrolenticular part of internal capsule (left) on FA (fractional anisotropy) skeleton (from dMRI data)	0	Brain MRI	0	Imaging	Brain MRI	Other	25365	25365
GNAS	25365_Mean_ICVF_in_retrolenticular_part_of_internal_capsule_on_FA_skeleton_left_2_0__RINT	UKB_CHIP_genes_phenome	ADD-WGR-LR	0.0161248	-0.530391	0.56264	0.953885	0.000178587	33597	33585	12	0	NA	NA	NA	NA	REGENIE_SE=0.278840;MAC=12.000000	RINT	Pass	Yes	No	Mean ICVF (intra-cellular volume fraction) in retrolenticular part of internal capsule (left) on FA (fractional anisotropy) skeleton (from dMRI data)	0	Brain MRI	0	Imaging	Brain MRI	Other	25365	25365
DNMT3A	25366_Mean_ICVF_in_anterior_corona_radiata_on_FA_skeleton_right_2_0__RINT	UKB_CHIP_genes_phenome	ADD-WGR-LR	-0.0484235	-0.105502	0.0086551	0.0963594	0.0168914	33597	32462	1135	0	NA	NA	NA	NA	REGENIE_SE=0.029122;MAC=1135.000000	RINT	Pass	Yes	No	Mean ICVF (intra-cellular volume fraction) in anterior corona radiata (right) on FA (fractional anisotropy) skeleton (from dMRI data)	0	Brain MRI	0	Imaging	Brain MRI	Other	25366	25366
GNB1	25366_Mean_ICVF_in_anterior_corona_radiata_on_FA_skeleton_right_2_0__RINT	UKB_CHIP_genes_phenome	ADD-WGR-LR	0.431301	-0.112363	0.974964	0.119974	0.000178587	33597	33585	12	0	NA	NA	NA	NA	REGENIE_SE=0.277385;MAC=12.000000	RINT	Pass	Yes	No	Mean ICVF (intra-cellular volume fraction) in anterior corona radiata (right) on FA (fractional anisotropy) skeleton (from dMRI data)	0	Brain MRI	0	Imaging	Brain MRI	Other	25366	25366
SF3B1	25366_Mean_ICVF_in_anterior_corona_radiata_on_FA_skeleton_right_2_0__RINT	UKB_CHIP_genes_phenome	ADD-WGR-LR	-0.432824	-1.27497	0.409324	0.313778	7.44114e-05	33597	33592	5	0	NA	NA	NA	NA	REGENIE_SE=0.429675;MAC=5.000000	RINT	Pass	Yes	No	Mean ICVF (intra-cellular volume fraction) in anterior corona radiata (right) on FA (fractional anisotropy) skeleton (from dMRI data)	0	Brain MRI	0	Imaging	Brain MRI	Other	25366	25366
CBL	25366_Mean_ICVF_in_anterior_corona_radiata_on_FA_skeleton_right_2_0__RINT	UKB_CHIP_genes_phenome	ADD-WGR-LR	0.363889	-0.40497	1.13275	0.353604	8.92937e-05	33597	33591	6	0	NA	NA	NA	NA	REGENIE_SE=0.392282;MAC=6.000000	RINT	Pass	Yes	No	Mean ICVF (intra-cellular volume fraction) in anterior corona radiata (right) on FA (fractional anisotropy) skeleton (from dMRI data)	0	Brain MRI	0	Imaging	Brain MRI	Other	25366	25366
PPM1D	25366_Mean_ICVF_in_anterior_corona_radiata_on_FA_skeleton_right_2_0__RINT	UKB_CHIP_genes_phenome	ADD-WGR-LR	0.130731	-0.183408	0.444869	0.414699	0.000535762	33597	33561	36	0	NA	NA	NA	NA	REGENIE_SE=0.160278;MAC=36.000000	RINT	Pass	Yes	No	Mean ICVF (intra-cellular volume fraction) in anterior corona radiata (right) on FA (fractional anisotropy) skeleton (from dMRI data)	0	Brain MRI	0	Imaging	Brain MRI	Other	25366	25366
ASXL1	25366_Mean_ICVF_in_anterior_corona_radiata_on_FA_skeleton_right_2_0__RINT	UKB_CHIP_genes_phenome	ADD-WGR-LR	0.0738804	-0.112117	0.259878	0.436263	0.00153287	33597	33494	103	0	NA	NA	NA	NA	REGENIE_SE=0.094899;MAC=103.000000	RINT	Pass	Yes	No	Mean ICVF (intra-cellular volume fraction) in anterior corona radiata (right) on FA (fractional anisotropy) skeleton (from dMRI data)	0	Brain MRI	0	Imaging	Brain MRI	Other	25366	25366
SRSF2	25366_Mean_ICVF_in_anterior_corona_radiata_on_FA_skeleton_right_2_0__RINT	UKB_CHIP_genes_phenome	ADD-WGR-LR	-0.0587167	-0.562215	0.444782	0.819206	0.000208352	33597	33583	14	0	NA	NA	NA	NA	REGENIE_SE=0.256892;MAC=14.000000	RINT	Pass	Yes	No	Mean ICVF (intra-cellular volume fraction) in anterior corona radiata (right) on FA (fractional anisotropy) skeleton (from dMRI data)	0	Brain MRI	0	Imaging	Brain MRI	Other	25366	25366
TP53	25366_Mean_ICVF_in_anterior_corona_radiata_on_FA_skeleton_right_2_0__RINT	UKB_CHIP_genes_phenome	ADD-WGR-LR	-0.0250925	-0.446295	0.39611	0.907049	0.000297646	33597	33577	20	0	NA	NA	NA	NA	REGENIE_SE=0.214903;MAC=20.000000	RINT	Pass	Yes	No	Mean ICVF (intra-cellular volume fraction) in anterior corona radiata (right) on FA (fractional anisotropy) skeleton (from dMRI data)	0	Brain MRI	0	Imaging	Brain MRI	Other	25366	25366
GNAS	25366_Mean_ICVF_in_anterior_corona_radiata_on_FA_skeleton_right_2_0__RINT	UKB_CHIP_genes_phenome	ADD-WGR-LR	-0.0236626	-0.56772	0.520394	0.932067	0.000178587	33597	33585	12	0	NA	NA	NA	NA	REGENIE_SE=0.277585;MAC=12.000000	RINT	Pass	Yes	No	Mean ICVF (intra-cellular volume fraction) in anterior corona radiata (right) on FA (fractional anisotropy) skeleton (from dMRI data)	0	Brain MRI	0	Imaging	Brain MRI	Other	25366	25366
TET2	25366_Mean_ICVF_in_anterior_corona_radiata_on_FA_skeleton_right_2_0__RINT	UKB_CHIP_genes_phenome	ADD-WGR-LR	-0.00195127	-0.112642	0.10874	0.972438	0.00436051	33597	33304	293	0	NA	NA	NA	NA	REGENIE_SE=0.056476;MAC=293.000000	RINT	Pass	Yes	No	Mean ICVF (intra-cellular volume fraction) in anterior corona radiata (right) on FA (fractional anisotropy) skeleton (from dMRI data)	0	Brain MRI	0	Imaging	Brain MRI	Other	25366	25366
JAK2	25366_Mean_ICVF_in_anterior_corona_radiata_on_FA_skeleton_right_2_0__RINT	UKB_CHIP_genes_phenome	ADD-WGR-LR	-0.00568466	-0.449699	0.43833	0.979981	0.000267881	33597	33579	18	0	NA	NA	NA	NA	REGENIE_SE=0.226542;MAC=18.000000	RINT	Pass	Yes	No	Mean ICVF (intra-cellular volume fraction) in anterior corona radiata (right) on FA (fractional anisotropy) skeleton (from dMRI data)	0	Brain MRI	0	Imaging	Brain MRI	Other	25366	25366
GNB1	25367_Mean_ICVF_in_anterior_corona_radiata_on_FA_skeleton_left_2_0__RINT	UKB_CHIP_genes_phenome	ADD-WGR-LR	0.533548	-0.010798	1.07789	0.054721	0.000178587	33597	33585	12	0	NA	NA	NA	NA	REGENIE_SE=0.277733;MAC=12.000000	RINT	Pass	Yes	No	Mean ICVF (intra-cellular volume fraction) in anterior corona radiata (left) on FA (fractional anisotropy) skeleton (from dMRI data)	0	Brain MRI	0	Imaging	Brain MRI	Other	25367	25367
DNMT3A	25367_Mean_ICVF_in_anterior_corona_radiata_on_FA_skeleton_left_2_0__RINT	UKB_CHIP_genes_phenome	ADD-WGR-LR	-0.0558391	-0.112989	0.00131111	0.0554926	0.0168914	33597	32462	1135	0	NA	NA	NA	NA	REGENIE_SE=0.029159;MAC=1135.000000	RINT	Pass	Yes	No	Mean ICVF (intra-cellular volume fraction) in anterior corona radiata (left) on FA (fractional anisotropy) skeleton (from dMRI data)	0	Brain MRI	0	Imaging	Brain MRI	Other	25367	25367
SF3B1	25367_Mean_ICVF_in_anterior_corona_radiata_on_FA_skeleton_left_2_0__RINT	UKB_CHIP_genes_phenome	ADD-WGR-LR	-0.599668	-1.44287	0.243537	0.163354	7.44114e-05	33597	33592	5	0	NA	NA	NA	NA	REGENIE_SE=0.430215;MAC=5.000000	RINT	Pass	Yes	No	Mean ICVF (intra-cellular volume fraction) in anterior corona radiata (left) on FA (fractional anisotropy) skeleton (from dMRI data)	0	Brain MRI	0	Imaging	Brain MRI	Other	25367	25367
ASXL1	25367_Mean_ICVF_in_anterior_corona_radiata_on_FA_skeleton_left_2_0__RINT	UKB_CHIP_genes_phenome	ADD-WGR-LR	0.0898476	-0.0963835	0.276079	0.344358	0.00153287	33597	33494	103	0	NA	NA	NA	NA	REGENIE_SE=0.095018;MAC=103.000000	RINT	Pass	Yes	No	Mean ICVF (intra-cellular volume fraction) in anterior corona radiata (left) on FA (fractional anisotropy) skeleton (from dMRI data)	0	Brain MRI	0	Imaging	Brain MRI	Other	25367	25367
PPM1D	25367_Mean_ICVF_in_anterior_corona_radiata_on_FA_skeleton_left_2_0__RINT	UKB_CHIP_genes_phenome	ADD-WGR-LR	0.141231	-0.173302	0.455764	0.378826	0.000535762	33597	33561	36	0	NA	NA	NA	NA	REGENIE_SE=0.160479;MAC=36.000000	RINT	Pass	Yes	No	Mean ICVF (intra-cellular volume fraction) in anterior corona radiata (left) on FA (fractional anisotropy) skeleton (from dMRI data)	0	Brain MRI	0	Imaging	Brain MRI	Other	25367	25367
CBL	25367_Mean_ICVF_in_anterior_corona_radiata_on_FA_skeleton_left_2_0__RINT	UKB_CHIP_genes_phenome	ADD-WGR-LR	0.278076	-0.491747	1.0479	0.478958	8.92937e-05	33597	33591	6	0	NA	NA	NA	NA	REGENIE_SE=0.392774;MAC=6.000000	RINT	Pass	Yes	No	Mean ICVF (intra-cellular volume fraction) in anterior corona radiata (left) on FA (fractional anisotropy) skeleton (from dMRI data)	0	Brain MRI	0	Imaging	Brain MRI	Other	25367	25367
JAK2	25367_Mean_ICVF_in_anterior_corona_radiata_on_FA_skeleton_left_2_0__RINT	UKB_CHIP_genes_phenome	ADD-WGR-LR	0.12552	-0.319052	0.570092	0.580007	0.000267881	33597	33579	18	0	NA	NA	NA	NA	REGENIE_SE=0.226827;MAC=18.000000	RINT	Pass	Yes	No	Mean ICVF (intra-cellular volume fraction) in anterior corona radiata (left) on FA (fractional anisotropy) skeleton (from dMRI data)	0	Brain MRI	0	Imaging	Brain MRI	Other	25367	25367
TP53	25367_Mean_ICVF_in_anterior_corona_radiata_on_FA_skeleton_left_2_0__RINT	UKB_CHIP_genes_phenome	ADD-WGR-LR	-0.112864	-0.534595	0.308866	0.59991	0.000297646	33597	33577	20	0	NA	NA	NA	NA	REGENIE_SE=0.215173;MAC=20.000000	RINT	Pass	Yes	No	Mean ICVF (intra-cellular volume fraction) in anterior corona radiata (left) on FA (fractional anisotropy) skeleton (from dMRI data)	0	Brain MRI	0	Imaging	Brain MRI	Other	25367	25367
GNAS	25367_Mean_ICVF_in_anterior_corona_radiata_on_FA_skeleton_left_2_0__RINT	UKB_CHIP_genes_phenome	ADD-WGR-LR	-0.0681668	-0.612907	0.476573	0.806253	0.000178587	33597	33585	12	0	NA	NA	NA	NA	REGENIE_SE=0.277934;MAC=12.000000	RINT	Pass	Yes	No	Mean ICVF (intra-cellular volume fraction) in anterior corona radiata (left) on FA (fractional anisotropy) skeleton (from dMRI data)	0	Brain MRI	0	Imaging	Brain MRI	Other	25367	25367
TET2	25367_Mean_ICVF_in_anterior_corona_radiata_on_FA_skeleton_left_2_0__RINT	UKB_CHIP_genes_phenome	ADD-WGR-LR	0.011534	-0.0992958	0.122364	0.838374	0.00436051	33597	33304	293	0	NA	NA	NA	NA	REGENIE_SE=0.056547;MAC=293.000000	RINT	Pass	Yes	No	Mean ICVF (intra-cellular volume fraction) in anterior corona radiata (left) on FA (fractional anisotropy) skeleton (from dMRI data)	0	Brain MRI	0	Imaging	Brain MRI	Other	25367	25367
SRSF2	25367_Mean_ICVF_in_anterior_corona_radiata_on_FA_skeleton_left_2_0__RINT	UKB_CHIP_genes_phenome	ADD-WGR-LR	0.0324687	-0.471662	0.536599	0.899548	0.000208352	33597	33583	14	0	NA	NA	NA	NA	REGENIE_SE=0.257214;MAC=14.000000	RINT	Pass	Yes	No	Mean ICVF (intra-cellular volume fraction) in anterior corona radiata (left) on FA (fractional anisotropy) skeleton (from dMRI data)	0	Brain MRI	0	Imaging	Brain MRI	Other	25367	25367
GNB1	25368_Mean_ICVF_in_superior_corona_radiata_on_FA_skeleton_right_2_0__RINT	UKB_CHIP_genes_phenome	ADD-WGR-LR	0.555785	0.0110389	1.10053	0.0455347	0.000178587	33597	33585	12	0	NA	NA	NA	NA	REGENIE_SE=0.277937;MAC=12.000000	RINT	Pass	Yes	No	Mean ICVF (intra-cellular volume fraction) in superior corona radiata (right) on FA (fractional anisotropy) skeleton (from dMRI data)	0	Brain MRI	0	Imaging	Brain MRI	Other	25368	25368
DNMT3A	25368_Mean_ICVF_in_superior_corona_radiata_on_FA_skeleton_right_2_0__RINT	UKB_CHIP_genes_phenome	ADD-WGR-LR	-0.0459274	-0.10312	0.0112649	0.115506	0.0168914	33597	32462	1135	0	NA	NA	NA	NA	REGENIE_SE=0.029180;MAC=1135.000000	RINT	Pass	Yes	No	Mean ICVF (intra-cellular volume fraction) in superior corona radiata (right) on FA (fractional anisotropy) skeleton (from dMRI data)	0	Brain MRI	0	Imaging	Brain MRI	Other	25368	25368
GNAS	25368_Mean_ICVF_in_superior_corona_radiata_on_FA_skeleton_right_2_0__RINT	UKB_CHIP_genes_phenome	ADD-WGR-LR	-0.335397	-0.880538	0.209744	0.22787	0.000178587	33597	33585	12	0	NA	NA	NA	NA	REGENIE_SE=0.278138;MAC=12.000000	RINT	Pass	Yes	No	Mean ICVF (intra-cellular volume fraction) in superior corona radiata (right) on FA (fractional anisotropy) skeleton (from dMRI data)	0	Brain MRI	0	Imaging	Brain MRI	Other	25368	25368
SF3B1	25368_Mean_ICVF_in_superior_corona_radiata_on_FA_skeleton_right_2_0__RINT	UKB_CHIP_genes_phenome	ADD-WGR-LR	-0.421458	-1.26528	0.422367	0.327617	7.44114e-05	33597	33592	5	0	NA	NA	NA	NA	REGENIE_SE=0.430531;MAC=5.000000	RINT	Pass	Yes	No	Mean ICVF (intra-cellular volume fraction) in superior corona radiata (right) on FA (fractional anisotropy) skeleton (from dMRI data)	0	Brain MRI	0	Imaging	Brain MRI	Other	25368	25368
TP53	25368_Mean_ICVF_in_superior_corona_radiata_on_FA_skeleton_right_2_0__RINT	UKB_CHIP_genes_phenome	ADD-WGR-LR	-0.202988	-0.625029	0.219053	0.345845	0.000297646	33597	33577	20	0	NA	NA	NA	NA	REGENIE_SE=0.215331;MAC=20.000000	RINT	Pass	Yes	No	Mean ICVF (intra-cellular volume fraction) in superior corona radiata (right) on FA (fractional anisotropy) skeleton (from dMRI data)	0	Brain MRI	0	Imaging	Brain MRI	Other	25368	25368
SRSF2	25368_Mean_ICVF_in_superior_corona_radiata_on_FA_skeleton_right_2_0__RINT	UKB_CHIP_genes_phenome	ADD-WGR-LR	-0.210342	-0.714843	0.29416	0.413832	0.000208352	33597	33583	14	0	NA	NA	NA	NA	REGENIE_SE=0.257403;MAC=14.000000	RINT	Pass	Yes	No	Mean ICVF (intra-cellular volume fraction) in superior corona radiata (right) on FA (fractional anisotropy) skeleton (from dMRI data)	0	Brain MRI	0	Imaging	Brain MRI	Other	25368	25368
CBL	25368_Mean_ICVF_in_superior_corona_radiata_on_FA_skeleton_right_2_0__RINT	UKB_CHIP_genes_phenome	ADD-WGR-LR	0.255832	-0.514558	1.02622	0.515133	8.92937e-05	33597	33591	6	0	NA	NA	NA	NA	REGENIE_SE=0.393063;MAC=6.000000	RINT	Pass	Yes	No	Mean ICVF (intra-cellular volume fraction) in superior corona radiata (right) on FA (fractional anisotropy) skeleton (from dMRI data)	0	Brain MRI	0	Imaging	Brain MRI	Other	25368	25368
JAK2	25368_Mean_ICVF_in_superior_corona_radiata_on_FA_skeleton_right_2_0__RINT	UKB_CHIP_genes_phenome	ADD-WGR-LR	0.119529	-0.32537	0.564428	0.598488	0.000267881	33597	33579	18	0	NA	NA	NA	NA	REGENIE_SE=0.226994;MAC=18.000000	RINT	Pass	Yes	No	Mean ICVF (intra-cellular volume fraction) in superior corona radiata (right) on FA (fractional anisotropy) skeleton (from dMRI data)	0	Brain MRI	0	Imaging	Brain MRI	Other	25368	25368
TET2	25368_Mean_ICVF_in_superior_corona_radiata_on_FA_skeleton_right_2_0__RINT	UKB_CHIP_genes_phenome	ADD-WGR-LR	0.022364	-0.0885473	0.133275	0.692692	0.00436051	33597	33304	293	0	NA	NA	NA	NA	REGENIE_SE=0.056588;MAC=293.000000	RINT	Pass	Yes	No	Mean ICVF (intra-cellular volume fraction) in superior corona radiata (right) on FA (fractional anisotropy) skeleton (from dMRI data)	0	Brain MRI	0	Imaging	Brain MRI	Other	25368	25368
PPM1D	25368_Mean_ICVF_in_superior_corona_radiata_on_FA_skeleton_right_2_0__RINT	UKB_CHIP_genes_phenome	ADD-WGR-LR	0.0580909	-0.256673	0.372855	0.717562	0.000535762	33597	33561	36	0	NA	NA	NA	NA	REGENIE_SE=0.160597;MAC=36.000000	RINT	Pass	Yes	No	Mean ICVF (intra-cellular volume fraction) in superior corona radiata (right) on FA (fractional anisotropy) skeleton (from dMRI data)	0	Brain MRI	0	Imaging	Brain MRI	Other	25368	25368
ASXL1	25368_Mean_ICVF_in_superior_corona_radiata_on_FA_skeleton_right_2_0__RINT	UKB_CHIP_genes_phenome	ADD-WGR-LR	0.029331	-0.157037	0.215699	0.75773	0.00153287	33597	33494	103	0	NA	NA	NA	NA	REGENIE_SE=0.095088;MAC=103.000000	RINT	Pass	Yes	No	Mean ICVF (intra-cellular volume fraction) in superior corona radiata (right) on FA (fractional anisotropy) skeleton (from dMRI data)	0	Brain MRI	0	Imaging	Brain MRI	Other	25368	25368
GNB1	25369_Mean_ICVF_in_superior_corona_radiata_on_FA_skeleton_left_2_0__RINT	UKB_CHIP_genes_phenome	ADD-WGR-LR	0.640905	0.0963123	1.1855	0.0210778	0.000178587	33597	33585	12	0	NA	NA	NA	NA	REGENIE_SE=0.277859;MAC=12.000000	RINT	Pass	Yes	No	Mean ICVF (intra-cellular volume fraction) in superior corona radiata (left) on FA (fractional anisotropy) skeleton (from dMRI data)	0	Brain MRI	0	Imaging	Brain MRI	Other	25369	25369
DNMT3A	25369_Mean_ICVF_in_superior_corona_radiata_on_FA_skeleton_left_2_0__RINT	UKB_CHIP_genes_phenome	ADD-WGR-LR	-0.0518884	-0.109065	0.00528778	0.0752886	0.0168914	33597	32462	1135	0	NA	NA	NA	NA	REGENIE_SE=0.029172;MAC=1135.000000	RINT	Pass	Yes	No	Mean ICVF (intra-cellular volume fraction) in superior corona radiata (left) on FA (fractional anisotropy) skeleton (from dMRI data)	0	Brain MRI	0	Imaging	Brain MRI	Other	25369	25369
SF3B1	25369_Mean_ICVF_in_superior_corona_radiata_on_FA_skeleton_left_2_0__RINT	UKB_CHIP_genes_phenome	ADD-WGR-LR	-0.397827	-1.24141	0.445761	0.355331	7.44114e-05	33597	33592	5	0	NA	NA	NA	NA	REGENIE_SE=0.430410;MAC=5.000000	RINT	Pass	Yes	No	Mean ICVF (intra-cellular volume fraction) in superior corona radiata (left) on FA (fractional anisotropy) skeleton (from dMRI data)	0	Brain MRI	0	Imaging	Brain MRI	Other	25369	25369
ASXL1	25369_Mean_ICVF_in_superior_corona_radiata_on_FA_skeleton_left_2_0__RINT	UKB_CHIP_genes_phenome	ADD-WGR-LR	0.0866284	-0.0996872	0.272944	0.36214	0.00153287	33597	33494	103	0	NA	NA	NA	NA	REGENIE_SE=0.095061;MAC=103.000000	RINT	Pass	Yes	No	Mean ICVF (intra-cellular volume fraction) in superior corona radiata (left) on FA (fractional anisotropy) skeleton (from dMRI data)	0	Brain MRI	0	Imaging	Brain MRI	Other	25369	25369
TET2	25369_Mean_ICVF_in_superior_corona_radiata_on_FA_skeleton_left_2_0__RINT	UKB_CHIP_genes_phenome	ADD-WGR-LR	0.051507	-0.0593731	0.162387	0.36258	0.00436051	33597	33304	293	0	NA	NA	NA	NA	REGENIE_SE=0.056572;MAC=293.000000	RINT	Pass	Yes	No	Mean ICVF (intra-cellular volume fraction) in superior corona radiata (left) on FA (fractional anisotropy) skeleton (from dMRI data)	0	Brain MRI	0	Imaging	Brain MRI	Other	25369	25369
PPM1D	25369_Mean_ICVF_in_superior_corona_radiata_on_FA_skeleton_left_2_0__RINT	UKB_CHIP_genes_phenome	ADD-WGR-LR	0.11944	-0.195236	0.434115	0.456916	0.000535762	33597	33561	36	0	NA	NA	NA	NA	REGENIE_SE=0.160552;MAC=36.000000	RINT	Pass	Yes	No	Mean ICVF (intra-cellular volume fraction) in superior corona radiata (left) on FA (fractional anisotropy) skeleton (from dMRI data)	0	Brain MRI	0	Imaging	Brain MRI	Other	25369	25369
SRSF2	25369_Mean_ICVF_in_superior_corona_radiata_on_FA_skeleton_left_2_0__RINT	UKB_CHIP_genes_phenome	ADD-WGR-LR	-0.166046	-0.670405	0.338314	0.518758	0.000208352	33597	33583	14	0	NA	NA	NA	NA	REGENIE_SE=0.257331;MAC=14.000000	RINT	Pass	Yes	No	Mean ICVF (intra-cellular volume fraction) in superior corona radiata (left) on FA (fractional anisotropy) skeleton (from dMRI data)	0	Brain MRI	0	Imaging	Brain MRI	Other	25369	25369
GNAS	25369_Mean_ICVF_in_superior_corona_radiata_on_FA_skeleton_left_2_0__RINT	UKB_CHIP_genes_phenome	ADD-WGR-LR	-0.174747	-0.719734	0.37024	0.529709	0.000178587	33597	33585	12	0	NA	NA	NA	NA	REGENIE_SE=0.278060;MAC=12.000000	RINT	Pass	Yes	No	Mean ICVF (intra-cellular volume fraction) in superior corona radiata (left) on FA (fractional anisotropy) skeleton (from dMRI data)	0	Brain MRI	0	Imaging	Brain MRI	Other	25369	25369
TP53	25369_Mean_ICVF_in_superior_corona_radiata_on_FA_skeleton_left_2_0__RINT	UKB_CHIP_genes_phenome	ADD-WGR-LR	-0.112012	-0.533934	0.30991	0.602833	0.000297646	33597	33577	20	0	NA	NA	NA	NA	REGENIE_SE=0.215270;MAC=20.000000	RINT	Pass	Yes	No	Mean ICVF (intra-cellular volume fraction) in superior corona radiata (left) on FA (fractional anisotropy) skeleton (from dMRI data)	0	Brain MRI	0	Imaging	Brain MRI	Other	25369	25369
CBL	25369_Mean_ICVF_in_superior_corona_radiata_on_FA_skeleton_left_2_0__RINT	UKB_CHIP_genes_phenome	ADD-WGR-LR	0.134962	-0.63521	0.905135	0.731255	8.92937e-05	33597	33591	6	0	NA	NA	NA	NA	REGENIE_SE=0.392952;MAC=6.000000	RINT	Pass	Yes	No	Mean ICVF (intra-cellular volume fraction) in superior corona radiata (left) on FA (fractional anisotropy) skeleton (from dMRI data)	0	Brain MRI	0	Imaging	Brain MRI	Other	25369	25369
JAK2	25369_Mean_ICVF_in_superior_corona_radiata_on_FA_skeleton_left_2_0__RINT	UKB_CHIP_genes_phenome	ADD-WGR-LR	0.031843	-0.412931	0.476617	0.888406	0.000267881	33597	33579	18	0	NA	NA	NA	NA	REGENIE_SE=0.226930;MAC=18.000000	RINT	Pass	Yes	No	Mean ICVF (intra-cellular volume fraction) in superior corona radiata (left) on FA (fractional anisotropy) skeleton (from dMRI data)	0	Brain MRI	0	Imaging	Brain MRI	Other	25369	25369
GNB1	25370_Mean_ICVF_in_posterior_corona_radiata_on_FA_skeleton_right_2_0__RINT	UKB_CHIP_genes_phenome	ADD-WGR-LR	0.53955	-0.00818234	1.08728	0.053522	0.000178587	33597	33585	12	0	NA	NA	NA	NA	REGENIE_SE=0.279460;MAC=12.000000	RINT	Pass	Yes	No	Mean ICVF (intra-cellular volume fraction) in posterior corona radiata (right) on FA (fractional anisotropy) skeleton (from dMRI data)	0	Brain MRI	0	Imaging	Brain MRI	Other	25370	25370
DNMT3A	25370_Mean_ICVF_in_posterior_corona_radiata_on_FA_skeleton_right_2_0__RINT	UKB_CHIP_genes_phenome	ADD-WGR-LR	-0.0453541	-0.10286	0.0121517	0.122153	0.0168914	33597	32462	1135	0	NA	NA	NA	NA	REGENIE_SE=0.029340;MAC=1135.000000	RINT	Pass	Yes	No	Mean ICVF (intra-cellular volume fraction) in posterior corona radiata (right) on FA (fractional anisotropy) skeleton (from dMRI data)	0	Brain MRI	0	Imaging	Brain MRI	Other	25370	25370
ASXL1	25370_Mean_ICVF_in_posterior_corona_radiata_on_FA_skeleton_right_2_0__RINT	UKB_CHIP_genes_phenome	ADD-WGR-LR	0.133921	-0.0534682	0.321311	0.161297	0.00153287	33597	33494	103	0	NA	NA	NA	NA	REGENIE_SE=0.095609;MAC=103.000000	RINT	Pass	Yes	No	Mean ICVF (intra-cellular volume fraction) in posterior corona radiata (right) on FA (fractional anisotropy) skeleton (from dMRI data)	0	Brain MRI	0	Imaging	Brain MRI	Other	25370	25370
GNAS	25370_Mean_ICVF_in_posterior_corona_radiata_on_FA_skeleton_right_2_0__RINT	UKB_CHIP_genes_phenome	ADD-WGR-LR	-0.230766	-0.778894	0.317363	0.409282	0.000178587	33597	33585	12	0	NA	NA	NA	NA	REGENIE_SE=0.279663;MAC=12.000000	RINT	Pass	Yes	No	Mean ICVF (intra-cellular volume fraction) in posterior corona radiata (right) on FA (fractional anisotropy) skeleton (from dMRI data)	0	Brain MRI	0	Imaging	Brain MRI	Other	25370	25370
JAK2	25370_Mean_ICVF_in_posterior_corona_radiata_on_FA_skeleton_right_2_0__RINT	UKB_CHIP_genes_phenome	ADD-WGR-LR	0.183313	-0.264025	0.63065	0.421879	0.000267881	33597	33579	18	0	NA	NA	NA	NA	REGENIE_SE=0.228238;MAC=18.000000	RINT	Pass	Yes	No	Mean ICVF (intra-cellular volume fraction) in posterior corona radiata (right) on FA (fractional anisotropy) skeleton (from dMRI data)	0	Brain MRI	0	Imaging	Brain MRI	Other	25370	25370
SF3B1	25370_Mean_ICVF_in_posterior_corona_radiata_on_FA_skeleton_right_2_0__RINT	UKB_CHIP_genes_phenome	ADD-WGR-LR	-0.278223	-1.12667	0.570227	0.520413	7.44114e-05	33597	33592	5	0	NA	NA	NA	NA	REGENIE_SE=0.432891;MAC=5.000000	RINT	Pass	Yes	No	Mean ICVF (intra-cellular volume fraction) in posterior corona radiata (right) on FA (fractional anisotropy) skeleton (from dMRI data)	0	Brain MRI	0	Imaging	Brain MRI	Other	25370	25370
TP53	25370_Mean_ICVF_in_posterior_corona_radiata_on_FA_skeleton_right_2_0__RINT	UKB_CHIP_genes_phenome	ADD-WGR-LR	0.107299	-0.317055	0.531654	0.620188	0.000297646	33597	33577	20	0	NA	NA	NA	NA	REGENIE_SE=0.216511;MAC=20.000000	RINT	Pass	Yes	No	Mean ICVF (intra-cellular volume fraction) in posterior corona radiata (right) on FA (fractional anisotropy) skeleton (from dMRI data)	0	Brain MRI	0	Imaging	Brain MRI	Other	25370	25370
PPM1D	25370_Mean_ICVF_in_posterior_corona_radiata_on_FA_skeleton_right_2_0__RINT	UKB_CHIP_genes_phenome	ADD-WGR-LR	0.0715131	-0.244976	0.388002	0.657861	0.000535762	33597	33561	36	0	NA	NA	NA	NA	REGENIE_SE=0.161477;MAC=36.000000	RINT	Pass	Yes	No	Mean ICVF (intra-cellular volume fraction) in posterior corona radiata (right) on FA (fractional anisotropy) skeleton (from dMRI data)	0	Brain MRI	0	Imaging	Brain MRI	Other	25370	25370
CBL	25370_Mean_ICVF_in_posterior_corona_radiata_on_FA_skeleton_right_2_0__RINT	UKB_CHIP_genes_phenome	ADD-WGR-LR	0.172551	-0.602061	0.947163	0.662403	8.92937e-05	33597	33591	6	0	NA	NA	NA	NA	REGENIE_SE=0.395217;MAC=6.000000	RINT	Pass	Yes	No	Mean ICVF (intra-cellular volume fraction) in posterior corona radiata (right) on FA (fractional anisotropy) skeleton (from dMRI data)	0	Brain MRI	0	Imaging	Brain MRI	Other	25370	25370
TET2	25370_Mean_ICVF_in_posterior_corona_radiata_on_FA_skeleton_right_2_0__RINT	UKB_CHIP_genes_phenome	ADD-WGR-LR	0.0132458	-0.0982734	0.124765	0.815919	0.00436051	33597	33304	293	0	NA	NA	NA	NA	REGENIE_SE=0.056899;MAC=293.000000	RINT	Pass	Yes	No	Mean ICVF (intra-cellular volume fraction) in posterior corona radiata (right) on FA (fractional anisotropy) skeleton (from dMRI data)	0	Brain MRI	0	Imaging	Brain MRI	Other	25370	25370
SRSF2	25370_Mean_ICVF_in_posterior_corona_radiata_on_FA_skeleton_right_2_0__RINT	UKB_CHIP_genes_phenome	ADD-WGR-LR	-0.00425139	-0.511518	0.503015	0.986894	0.000208352	33597	33583	14	0	NA	NA	NA	NA	REGENIE_SE=0.258814;MAC=14.000000	RINT	Pass	Yes	No	Mean ICVF (intra-cellular volume fraction) in posterior corona radiata (right) on FA (fractional anisotropy) skeleton (from dMRI data)	0	Brain MRI	0	Imaging	Brain MRI	Other	25370	25370
GNB1	25371_Mean_ICVF_in_posterior_corona_radiata_on_FA_skeleton_left_2_0__RINT	UKB_CHIP_genes_phenome	ADD-WGR-LR	0.788298	0.241653	1.33494	0.00470753	0.000178587	33597	33585	12	0	NA	NA	NA	NA	REGENIE_SE=0.278906;MAC=12.000000	RINT	Pass	Yes	No	Mean ICVF (intra-cellular volume fraction) in posterior corona radiata (left) on FA (fractional anisotropy) skeleton (from dMRI data)	0	Brain MRI	0	Imaging	Brain MRI	Other	25371	25371
DNMT3A	25371_Mean_ICVF_in_posterior_corona_radiata_on_FA_skeleton_left_2_0__RINT	UKB_CHIP_genes_phenome	ADD-WGR-LR	-0.0407717	-0.0981634	0.0166199	0.163807	0.0168914	33597	32462	1135	0	NA	NA	NA	NA	REGENIE_SE=0.029282;MAC=1135.000000	RINT	Pass	Yes	No	Mean ICVF (intra-cellular volume fraction) in posterior corona radiata (left) on FA (fractional anisotropy) skeleton (from dMRI data)	0	Brain MRI	0	Imaging	Brain MRI	Other	25371	25371
PPM1D	25371_Mean_ICVF_in_posterior_corona_radiata_on_FA_skeleton_left_2_0__RINT	UKB_CHIP_genes_phenome	ADD-WGR-LR	0.163702	-0.152159	0.479564	0.309727	0.000535762	33597	33561	36	0	NA	NA	NA	NA	REGENIE_SE=0.161157;MAC=36.000000	RINT	Pass	Yes	No	Mean ICVF (intra-cellular volume fraction) in posterior corona radiata (left) on FA (fractional anisotropy) skeleton (from dMRI data)	0	Brain MRI	0	Imaging	Brain MRI	Other	25371	25371
ASXL1	25371_Mean_ICVF_in_posterior_corona_radiata_on_FA_skeleton_left_2_0__RINT	UKB_CHIP_genes_phenome	ADD-WGR-LR	0.0958812	-0.0911367	0.282899	0.314972	0.00153287	33597	33494	103	0	NA	NA	NA	NA	REGENIE_SE=0.095419;MAC=103.000000	RINT	Pass	Yes	No	Mean ICVF (intra-cellular volume fraction) in posterior corona radiata (left) on FA (fractional anisotropy) skeleton (from dMRI data)	0	Brain MRI	0	Imaging	Brain MRI	Other	25371	25371
CBL	25371_Mean_ICVF_in_posterior_corona_radiata_on_FA_skeleton_left_2_0__RINT	UKB_CHIP_genes_phenome	ADD-WGR-LR	0.192454	-0.580621	0.96553	0.625602	8.92937e-05	33597	33591	6	0	NA	NA	NA	NA	REGENIE_SE=0.394434;MAC=6.000000	RINT	Pass	Yes	No	Mean ICVF (intra-cellular volume fraction) in posterior corona radiata (left) on FA (fractional anisotropy) skeleton (from dMRI data)	0	Brain MRI	0	Imaging	Brain MRI	Other	25371	25371
GNAS	25371_Mean_ICVF_in_posterior_corona_radiata_on_FA_skeleton_left_2_0__RINT	UKB_CHIP_genes_phenome	ADD-WGR-LR	-0.134796	-0.681838	0.412245	0.629128	0.000178587	33597	33585	12	0	NA	NA	NA	NA	REGENIE_SE=0.279108;MAC=12.000000	RINT	Pass	Yes	No	Mean ICVF (intra-cellular volume fraction) in posterior corona radiata (left) on FA (fractional anisotropy) skeleton (from dMRI data)	0	Brain MRI	0	Imaging	Brain MRI	Other	25371	25371
TET2	25371_Mean_ICVF_in_posterior_corona_radiata_on_FA_skeleton_left_2_0__RINT	UKB_CHIP_genes_phenome	ADD-WGR-LR	0.0274096	-0.0838884	0.138708	0.62932	0.00436051	33597	33304	293	0	NA	NA	NA	NA	REGENIE_SE=0.056786;MAC=293.000000	RINT	Pass	Yes	No	Mean ICVF (intra-cellular volume fraction) in posterior corona radiata (left) on FA (fractional anisotropy) skeleton (from dMRI data)	0	Brain MRI	0	Imaging	Brain MRI	Other	25371	25371
TP53	25371_Mean_ICVF_in_posterior_corona_radiata_on_FA_skeleton_left_2_0__RINT	UKB_CHIP_genes_phenome	ADD-WGR-LR	0.0539326	-0.36958	0.477445	0.802902	0.000297646	33597	33577	20	0	NA	NA	NA	NA	REGENIE_SE=0.216082;MAC=20.000000	RINT	Pass	Yes	No	Mean ICVF (intra-cellular volume fraction) in posterior corona radiata (left) on FA (fractional anisotropy) skeleton (from dMRI data)	0	Brain MRI	0	Imaging	Brain MRI	Other	25371	25371
SF3B1	25371_Mean_ICVF_in_posterior_corona_radiata_on_FA_skeleton_left_2_0__RINT	UKB_CHIP_genes_phenome	ADD-WGR-LR	-0.10311	-0.949878	0.743657	0.811367	7.44114e-05	33597	33592	5	0	NA	NA	NA	NA	REGENIE_SE=0.432032;MAC=5.000000	RINT	Pass	Yes	No	Mean ICVF (intra-cellular volume fraction) in posterior corona radiata (left) on FA (fractional anisotropy) skeleton (from dMRI data)	0	Brain MRI	0	Imaging	Brain MRI	Other	25371	25371
SRSF2	25371_Mean_ICVF_in_posterior_corona_radiata_on_FA_skeleton_left_2_0__RINT	UKB_CHIP_genes_phenome	ADD-WGR-LR	0.0537983	-0.452462	0.560059	0.835012	0.000208352	33597	33583	14	0	NA	NA	NA	NA	REGENIE_SE=0.258301;MAC=14.000000	RINT	Pass	Yes	No	Mean ICVF (intra-cellular volume fraction) in posterior corona radiata (left) on FA (fractional anisotropy) skeleton (from dMRI data)	0	Brain MRI	0	Imaging	Brain MRI	Other	25371	25371
JAK2	25371_Mean_ICVF_in_posterior_corona_radiata_on_FA_skeleton_left_2_0__RINT	UKB_CHIP_genes_phenome	ADD-WGR-LR	0.00719908	-0.439251	0.453649	0.974787	0.000267881	33597	33579	18	0	NA	NA	NA	NA	REGENIE_SE=0.227785;MAC=18.000000	RINT	Pass	Yes	No	Mean ICVF (intra-cellular volume fraction) in posterior corona radiata (left) on FA (fractional anisotropy) skeleton (from dMRI data)	0	Brain MRI	0	Imaging	Brain MRI	Other	25371	25371
DNMT3A	25372_Mean_ICVF_in_posterior_thalamic_radiation_on_FA_skeleton_right_2_0__RINT	UKB_CHIP_genes_phenome	ADD-WGR-LR	-0.0742669	-0.131666	-0.0168683	0.011214	0.0168914	33597	32462	1135	0	NA	NA	NA	NA	REGENIE_SE=0.029286;MAC=1135.000000	RINT	Pass	Yes	No	Mean ICVF (intra-cellular volume fraction) in posterior thalamic radiation (right) on FA (fractional anisotropy) skeleton (from dMRI data)	0	Brain MRI	0	Imaging	Brain MRI	Other	25372	25372
GNB1	25372_Mean_ICVF_in_posterior_thalamic_radiation_on_FA_skeleton_right_2_0__RINT	UKB_CHIP_genes_phenome	ADD-WGR-LR	0.625781	0.0790689	1.17249	0.0248693	0.000178587	33597	33585	12	0	NA	NA	NA	NA	REGENIE_SE=0.278940;MAC=12.000000	RINT	Pass	Yes	No	Mean ICVF (intra-cellular volume fraction) in posterior thalamic radiation (right) on FA (fractional anisotropy) skeleton (from dMRI data)	0	Brain MRI	0	Imaging	Brain MRI	Other	25372	25372
CBL	25372_Mean_ICVF_in_posterior_thalamic_radiation_on_FA_skeleton_right_2_0__RINT	UKB_CHIP_genes_phenome	ADD-WGR-LR	0.602089	-0.17108	1.37526	0.12694	8.92937e-05	33597	33591	6	0	NA	NA	NA	NA	REGENIE_SE=0.394481;MAC=6.000000	RINT	Pass	Yes	No	Mean ICVF (intra-cellular volume fraction) in posterior thalamic radiation (right) on FA (fractional anisotropy) skeleton (from dMRI data)	0	Brain MRI	0	Imaging	Brain MRI	Other	25372	25372
GNAS	25372_Mean_ICVF_in_posterior_thalamic_radiation_on_FA_skeleton_right_2_0__RINT	UKB_CHIP_genes_phenome	ADD-WGR-LR	-0.269159	-0.816266	0.277948	0.334926	0.000178587	33597	33585	12	0	NA	NA	NA	NA	REGENIE_SE=0.279141;MAC=12.000000	RINT	Pass	Yes	No	Mean ICVF (intra-cellular volume fraction) in posterior thalamic radiation (right) on FA (fractional anisotropy) skeleton (from dMRI data)	0	Brain MRI	0	Imaging	Brain MRI	Other	25372	25372
SF3B1	25372_Mean_ICVF_in_posterior_thalamic_radiation_on_FA_skeleton_right_2_0__RINT	UKB_CHIP_genes_phenome	ADD-WGR-LR	-0.340493	-1.18736	0.506376	0.430682	7.44114e-05	33597	33592	5	0	NA	NA	NA	NA	REGENIE_SE=0.432084;MAC=5.000000	RINT	Pass	Yes	No	Mean ICVF (intra-cellular volume fraction) in posterior thalamic radiation (right) on FA (fractional anisotropy) skeleton (from dMRI data)	0	Brain MRI	0	Imaging	Brain MRI	Other	25372	25372
ASXL1	25372_Mean_ICVF_in_posterior_thalamic_radiation_on_FA_skeleton_right_2_0__RINT	UKB_CHIP_genes_phenome	ADD-WGR-LR	0.0732476	-0.113793	0.260288	0.442755	0.00153287	33597	33494	103	0	NA	NA	NA	NA	REGENIE_SE=0.095431;MAC=103.000000	RINT	Pass	Yes	No	Mean ICVF (intra-cellular volume fraction) in posterior thalamic radiation (right) on FA (fractional anisotropy) skeleton (from dMRI data)	0	Brain MRI	0	Imaging	Brain MRI	Other	25372	25372
JAK2	25372_Mean_ICVF_in_posterior_thalamic_radiation_on_FA_skeleton_right_2_0__RINT	UKB_CHIP_genes_phenome	ADD-WGR-LR	-0.154845	-0.601349	0.291659	0.496692	0.000267881	33597	33579	18	0	NA	NA	NA	NA	REGENIE_SE=0.227812;MAC=18.000000	RINT	Pass	Yes	No	Mean ICVF (intra-cellular volume fraction) in posterior thalamic radiation (right) on FA (fractional anisotropy) skeleton (from dMRI data)	0	Brain MRI	0	Imaging	Brain MRI	Other	25372	25372
TP53	25372_Mean_ICVF_in_posterior_thalamic_radiation_on_FA_skeleton_right_2_0__RINT	UKB_CHIP_genes_phenome	ADD-WGR-LR	-0.0703994	-0.493963	0.353164	0.744606	0.000297646	33597	33577	20	0	NA	NA	NA	NA	REGENIE_SE=0.216108;MAC=20.000000	RINT	Pass	Yes	No	Mean ICVF (intra-cellular volume fraction) in posterior thalamic radiation (right) on FA (fractional anisotropy) skeleton (from dMRI data)	0	Brain MRI	0	Imaging	Brain MRI	Other	25372	25372
SRSF2	25372_Mean_ICVF_in_posterior_thalamic_radiation_on_FA_skeleton_right_2_0__RINT	UKB_CHIP_genes_phenome	ADD-WGR-LR	-0.081014	-0.587335	0.425308	0.753822	0.000208352	33597	33583	14	0	NA	NA	NA	NA	REGENIE_SE=0.258332;MAC=14.000000	RINT	Pass	Yes	No	Mean ICVF (intra-cellular volume fraction) in posterior thalamic radiation (right) on FA (fractional anisotropy) skeleton (from dMRI data)	0	Brain MRI	0	Imaging	Brain MRI	Other	25372	25372
PPM1D	25372_Mean_ICVF_in_posterior_thalamic_radiation_on_FA_skeleton_right_2_0__RINT	UKB_CHIP_genes_phenome	ADD-WGR-LR	-0.00808487	-0.323984	0.307815	0.959994	0.000535762	33597	33561	36	0	NA	NA	NA	NA	REGENIE_SE=0.161176;MAC=36.000000	RINT	Pass	Yes	No	Mean ICVF (intra-cellular volume fraction) in posterior thalamic radiation (right) on FA (fractional anisotropy) skeleton (from dMRI data)	0	Brain MRI	0	Imaging	Brain MRI	Other	25372	25372
TET2	25372_Mean_ICVF_in_posterior_thalamic_radiation_on_FA_skeleton_right_2_0__RINT	UKB_CHIP_genes_phenome	ADD-WGR-LR	0.000563935	-0.110747	0.111875	0.992077	0.00436051	33597	33304	293	0	NA	NA	NA	NA	REGENIE_SE=0.056793;MAC=293.000000	RINT	Pass	Yes	No	Mean ICVF (intra-cellular volume fraction) in posterior thalamic radiation (right) on FA (fractional anisotropy) skeleton (from dMRI data)	0	Brain MRI	0	Imaging	Brain MRI	Other	25372	25372
GNB1	25373_Mean_ICVF_in_posterior_thalamic_radiation_on_FA_skeleton_left_2_0__RINT	UKB_CHIP_genes_phenome	ADD-WGR-LR	0.787211	0.241142	1.33328	0.00472099	0.000178587	33597	33585	12	0	NA	NA	NA	NA	REGENIE_SE=0.278611;MAC=12.000000	RINT	Pass	Yes	No	Mean ICVF (intra-cellular volume fraction) in posterior thalamic radiation (left) on FA (fractional anisotropy) skeleton (from dMRI data)	0	Brain MRI	0	Imaging	Brain MRI	Other	25373	25373
DNMT3A	25373_Mean_ICVF_in_posterior_thalamic_radiation_on_FA_skeleton_left_2_0__RINT	UKB_CHIP_genes_phenome	ADD-WGR-LR	-0.0787807	-0.136112	-0.0214496	0.00707576	0.0168914	33597	32462	1135	0	NA	NA	NA	NA	REGENIE_SE=0.029251;MAC=1135.000000	RINT	Pass	Yes	No	Mean ICVF (intra-cellular volume fraction) in posterior thalamic radiation (left) on FA (fractional anisotropy) skeleton (from dMRI data)	0	Brain MRI	0	Imaging	Brain MRI	Other	25373	25373
CBL	25373_Mean_ICVF_in_posterior_thalamic_radiation_on_FA_skeleton_left_2_0__RINT	UKB_CHIP_genes_phenome	ADD-WGR-LR	0.511408	-0.260851	1.28367	0.19431	8.92937e-05	33597	33591	6	0	NA	NA	NA	NA	REGENIE_SE=0.394017;MAC=6.000000	RINT	Pass	Yes	No	Mean ICVF (intra-cellular volume fraction) in posterior thalamic radiation (left) on FA (fractional anisotropy) skeleton (from dMRI data)	0	Brain MRI	0	Imaging	Brain MRI	Other	25373	25373
SF3B1	25373_Mean_ICVF_in_posterior_thalamic_radiation_on_FA_skeleton_left_2_0__RINT	UKB_CHIP_genes_phenome	ADD-WGR-LR	-0.548374	-1.39425	0.297499	0.20386	7.44114e-05	33597	33592	5	0	NA	NA	NA	NA	REGENIE_SE=0.431576;MAC=5.000000	RINT	Pass	Yes	No	Mean ICVF (intra-cellular volume fraction) in posterior thalamic radiation (left) on FA (fractional anisotropy) skeleton (from dMRI data)	0	Brain MRI	0	Imaging	Brain MRI	Other	25373	25373
GNAS	25373_Mean_ICVF_in_posterior_thalamic_radiation_on_FA_skeleton_left_2_0__RINT	UKB_CHIP_genes_phenome	ADD-WGR-LR	-0.320453	-0.866917	0.22601	0.250412	0.000178587	33597	33585	12	0	NA	NA	NA	NA	REGENIE_SE=0.278813;MAC=12.000000	RINT	Pass	Yes	No	Mean ICVF (intra-cellular volume fraction) in posterior thalamic radiation (left) on FA (fractional anisotropy) skeleton (from dMRI data)	0	Brain MRI	0	Imaging	Brain MRI	Other	25373	25373
PPM1D	25373_Mean_ICVF_in_posterior_thalamic_radiation_on_FA_skeleton_left_2_0__RINT	UKB_CHIP_genes_phenome	ADD-WGR-LR	0.112851	-0.202677	0.428378	0.483307	0.000535762	33597	33561	36	0	NA	NA	NA	NA	REGENIE_SE=0.160987;MAC=36.000000	RINT	Pass	Yes	No	Mean ICVF (intra-cellular volume fraction) in posterior thalamic radiation (left) on FA (fractional anisotropy) skeleton (from dMRI data)	0	Brain MRI	0	Imaging	Brain MRI	Other	25373	25373
ASXL1	25373_Mean_ICVF_in_posterior_thalamic_radiation_on_FA_skeleton_left_2_0__RINT	UKB_CHIP_genes_phenome	ADD-WGR-LR	0.0605207	-0.1263	0.247341	0.525472	0.00153287	33597	33494	103	0	NA	NA	NA	NA	REGENIE_SE=0.095318;MAC=103.000000	RINT	Pass	Yes	No	Mean ICVF (intra-cellular volume fraction) in posterior thalamic radiation (left) on FA (fractional anisotropy) skeleton (from dMRI data)	0	Brain MRI	0	Imaging	Brain MRI	Other	25373	25373
JAK2	25373_Mean_ICVF_in_posterior_thalamic_radiation_on_FA_skeleton_left_2_0__RINT	UKB_CHIP_genes_phenome	ADD-WGR-LR	-0.135787	-0.581766	0.310191	0.550674	0.000267881	33597	33579	18	0	NA	NA	NA	NA	REGENIE_SE=0.227544;MAC=18.000000	RINT	Pass	Yes	No	Mean ICVF (intra-cellular volume fraction) in posterior thalamic radiation (left) on FA (fractional anisotropy) skeleton (from dMRI data)	0	Brain MRI	0	Imaging	Brain MRI	Other	25373	25373
TET2	25373_Mean_ICVF_in_posterior_thalamic_radiation_on_FA_skeleton_left_2_0__RINT	UKB_CHIP_genes_phenome	ADD-WGR-LR	-0.025253	-0.136433	0.0859274	0.656192	0.00436051	33597	33304	293	0	NA	NA	NA	NA	REGENIE_SE=0.056726;MAC=293.000000	RINT	Pass	Yes	No	Mean ICVF (intra-cellular volume fraction) in posterior thalamic radiation (left) on FA (fractional anisotropy) skeleton (from dMRI data)	0	Brain MRI	0	Imaging	Brain MRI	Other	25373	25373
SRSF2	25373_Mean_ICVF_in_posterior_thalamic_radiation_on_FA_skeleton_left_2_0__RINT	UKB_CHIP_genes_phenome	ADD-WGR-LR	-0.102697	-0.608423	0.403028	0.690624	0.000208352	33597	33583	14	0	NA	NA	NA	NA	REGENIE_SE=0.258028;MAC=14.000000	RINT	Pass	Yes	No	Mean ICVF (intra-cellular volume fraction) in posterior thalamic radiation (left) on FA (fractional anisotropy) skeleton (from dMRI data)	0	Brain MRI	0	Imaging	Brain MRI	Other	25373	25373
TP53	25373_Mean_ICVF_in_posterior_thalamic_radiation_on_FA_skeleton_left_2_0__RINT	UKB_CHIP_genes_phenome	ADD-WGR-LR	-0.0558511	-0.478916	0.367214	0.795832	0.000297646	33597	33577	20	0	NA	NA	NA	NA	REGENIE_SE=0.215853;MAC=20.000000	RINT	Pass	Yes	No	Mean ICVF (intra-cellular volume fraction) in posterior thalamic radiation (left) on FA (fractional anisotropy) skeleton (from dMRI data)	0	Brain MRI	0	Imaging	Brain MRI	Other	25373	25373
DNMT3A	25374_Mean_ICVF_in_sagittal_stratum_on_FA_skeleton_right_2_0__RINT	UKB_CHIP_genes_phenome	ADD-WGR-LR	-0.106498	-0.163811	-0.0491841	0.000270615	0.0168914	33597	32462	1135	0	NA	NA	NA	NA	REGENIE_SE=0.029242;MAC=1135.000000	RINT	Pass	Yes	No	Mean ICVF (intra-cellular volume fraction) in sagittal stratum (right) on FA (fractional anisotropy) skeleton (from dMRI data)	0	Brain MRI	0	Imaging	Brain MRI	Other	25374	25374
GNB1	25374_Mean_ICVF_in_sagittal_stratum_on_FA_skeleton_right_2_0__RINT	UKB_CHIP_genes_phenome	ADD-WGR-LR	0.604547	0.0586442	1.15045	0.0299678	0.000178587	33597	33585	12	0	NA	NA	NA	NA	REGENIE_SE=0.278527;MAC=12.000000	RINT	Pass	Yes	No	Mean ICVF (intra-cellular volume fraction) in sagittal stratum (right) on FA (fractional anisotropy) skeleton (from dMRI data)	0	Brain MRI	0	Imaging	Brain MRI	Other	25374	25374
CBL	25374_Mean_ICVF_in_sagittal_stratum_on_FA_skeleton_right_2_0__RINT	UKB_CHIP_genes_phenome	ADD-WGR-LR	0.541075	-0.23095	1.3131	0.169553	8.92937e-05	33597	33591	6	0	NA	NA	NA	NA	REGENIE_SE=0.393898;MAC=6.000000	RINT	Pass	Yes	No	Mean ICVF (intra-cellular volume fraction) in sagittal stratum (right) on FA (fractional anisotropy) skeleton (from dMRI data)	0	Brain MRI	0	Imaging	Brain MRI	Other	25374	25374
SF3B1	25374_Mean_ICVF_in_sagittal_stratum_on_FA_skeleton_right_2_0__RINT	UKB_CHIP_genes_phenome	ADD-WGR-LR	-0.39553	-1.24115	0.450087	0.35927	7.44114e-05	33597	33592	5	0	NA	NA	NA	NA	REGENIE_SE=0.431445;MAC=5.000000	RINT	Pass	Yes	No	Mean ICVF (intra-cellular volume fraction) in sagittal stratum (right) on FA (fractional anisotropy) skeleton (from dMRI data)	0	Brain MRI	0	Imaging	Brain MRI	Other	25374	25374
ASXL1	25374_Mean_ICVF_in_sagittal_stratum_on_FA_skeleton_right_2_0__RINT	UKB_CHIP_genes_phenome	ADD-WGR-LR	0.0820426	-0.104721	0.268806	0.389247	0.00153287	33597	33494	103	0	NA	NA	NA	NA	REGENIE_SE=0.095289;MAC=103.000000	RINT	Pass	Yes	No	Mean ICVF (intra-cellular volume fraction) in sagittal stratum (right) on FA (fractional anisotropy) skeleton (from dMRI data)	0	Brain MRI	0	Imaging	Brain MRI	Other	25374	25374
PPM1D	25374_Mean_ICVF_in_sagittal_stratum_on_FA_skeleton_right_2_0__RINT	UKB_CHIP_genes_phenome	ADD-WGR-LR	0.118859	-0.196574	0.434291	0.460187	0.000535762	33597	33561	36	0	NA	NA	NA	NA	REGENIE_SE=0.160938;MAC=36.000000	RINT	Pass	Yes	No	Mean ICVF (intra-cellular volume fraction) in sagittal stratum (right) on FA (fractional anisotropy) skeleton (from dMRI data)	0	Brain MRI	0	Imaging	Brain MRI	Other	25374	25374
GNAS	25374_Mean_ICVF_in_sagittal_stratum_on_FA_skeleton_right_2_0__RINT	UKB_CHIP_genes_phenome	ADD-WGR-LR	-0.193606	-0.739904	0.352692	0.487303	0.000178587	33597	33585	12	0	NA	NA	NA	NA	REGENIE_SE=0.278729;MAC=12.000000	RINT	Pass	Yes	No	Mean ICVF (intra-cellular volume fraction) in sagittal stratum (right) on FA (fractional anisotropy) skeleton (from dMRI data)	0	Brain MRI	0	Imaging	Brain MRI	Other	25374	25374
TP53	25374_Mean_ICVF_in_sagittal_stratum_on_FA_skeleton_right_2_0__RINT	UKB_CHIP_genes_phenome	ADD-WGR-LR	-0.117962	-0.540899	0.304975	0.584616	0.000297646	33597	33577	20	0	NA	NA	NA	NA	REGENIE_SE=0.215788;MAC=20.000000	RINT	Pass	Yes	No	Mean ICVF (intra-cellular volume fraction) in sagittal stratum (right) on FA (fractional anisotropy) skeleton (from dMRI data)	0	Brain MRI	0	Imaging	Brain MRI	Other	25374	25374
SRSF2	25374_Mean_ICVF_in_sagittal_stratum_on_FA_skeleton_right_2_0__RINT	UKB_CHIP_genes_phenome	ADD-WGR-LR	0.0972391	-0.408334	0.602812	0.706197	0.000208352	33597	33583	14	0	NA	NA	NA	NA	REGENIE_SE=0.257950;MAC=14.000000	RINT	Pass	Yes	No	Mean ICVF (intra-cellular volume fraction) in sagittal stratum (right) on FA (fractional anisotropy) skeleton (from dMRI data)	0	Brain MRI	0	Imaging	Brain MRI	Other	25374	25374
TET2	25374_Mean_ICVF_in_sagittal_stratum_on_FA_skeleton_right_2_0__RINT	UKB_CHIP_genes_phenome	ADD-WGR-LR	-0.00897705	-0.120124	0.10217	0.874219	0.00436051	33597	33304	293	0	NA	NA	NA	NA	REGENIE_SE=0.056709;MAC=293.000000	RINT	Pass	Yes	No	Mean ICVF (intra-cellular volume fraction) in sagittal stratum (right) on FA (fractional anisotropy) skeleton (from dMRI data)	0	Brain MRI	0	Imaging	Brain MRI	Other	25374	25374
JAK2	25374_Mean_ICVF_in_sagittal_stratum_on_FA_skeleton_right_2_0__RINT	UKB_CHIP_genes_phenome	ADD-WGR-LR	-0.0137972	-0.459641	0.432046	0.951635	0.000267881	33597	33579	18	0	NA	NA	NA	NA	REGENIE_SE=0.227475;MAC=18.000000	RINT	Pass	Yes	No	Mean ICVF (intra-cellular volume fraction) in sagittal stratum (right) on FA (fractional anisotropy) skeleton (from dMRI data)	0	Brain MRI	0	Imaging	Brain MRI	Other	25374	25374
DNMT3A	25375_Mean_ICVF_in_sagittal_stratum_on_FA_skeleton_left_2_0__RINT	UKB_CHIP_genes_phenome	ADD-WGR-LR	-0.126778	-0.183994	-0.0695615	1.40662e-05	0.0168914	33597	32462	1135	0	NA	NA	NA	NA	REGENIE_SE=0.029192;MAC=1135.000000	RINT	Pass	Yes	No	Mean ICVF (intra-cellular volume fraction) in sagittal stratum (left) on FA (fractional anisotropy) skeleton (from dMRI data)	0	Brain MRI	0	Imaging	Brain MRI	Other	25375	25375
GNB1	25375_Mean_ICVF_in_sagittal_stratum_on_FA_skeleton_left_2_0__RINT	UKB_CHIP_genes_phenome	ADD-WGR-LR	0.701262	0.156289	1.24624	0.0116673	0.000178587	33597	33585	12	0	NA	NA	NA	NA	REGENIE_SE=0.278053;MAC=12.000000	RINT	Pass	Yes	No	Mean ICVF (intra-cellular volume fraction) in sagittal stratum (left) on FA (fractional anisotropy) skeleton (from dMRI data)	0	Brain MRI	0	Imaging	Brain MRI	Other	25375	25375
TP53	25375_Mean_ICVF_in_sagittal_stratum_on_FA_skeleton_left_2_0__RINT	UKB_CHIP_genes_phenome	ADD-WGR-LR	-0.312907	-0.735124	0.109309	0.146351	0.000297646	33597	33577	20	0	NA	NA	NA	NA	REGENIE_SE=0.215421;MAC=20.000000	RINT	Pass	Yes	No	Mean ICVF (intra-cellular volume fraction) in sagittal stratum (left) on FA (fractional anisotropy) skeleton (from dMRI data)	0	Brain MRI	0	Imaging	Brain MRI	Other	25375	25375
PPM1D	25375_Mean_ICVF_in_sagittal_stratum_on_FA_skeleton_left_2_0__RINT	UKB_CHIP_genes_phenome	ADD-WGR-LR	0.230712	-0.0841827	0.545607	0.151004	0.000535762	33597	33561	36	0	NA	NA	NA	NA	REGENIE_SE=0.160664;MAC=36.000000	RINT	Pass	Yes	No	Mean ICVF (intra-cellular volume fraction) in sagittal stratum (left) on FA (fractional anisotropy) skeleton (from dMRI data)	0	Brain MRI	0	Imaging	Brain MRI	Other	25375	25375
CBL	25375_Mean_ICVF_in_sagittal_stratum_on_FA_skeleton_left_2_0__RINT	UKB_CHIP_genes_phenome	ADD-WGR-LR	0.548703	-0.222007	1.31941	0.1629	8.92937e-05	33597	33591	6	0	NA	NA	NA	NA	REGENIE_SE=0.393227;MAC=6.000000	RINT	Pass	Yes	No	Mean ICVF (intra-cellular volume fraction) in sagittal stratum (left) on FA (fractional anisotropy) skeleton (from dMRI data)	0	Brain MRI	0	Imaging	Brain MRI	Other	25375	25375
ASXL1	25375_Mean_ICVF_in_sagittal_stratum_on_FA_skeleton_left_2_0__RINT	UKB_CHIP_genes_phenome	ADD-WGR-LR	0.12316	-0.0632858	0.309605	0.195428	0.00153287	33597	33494	103	0	NA	NA	NA	NA	REGENIE_SE=0.095127;MAC=103.000000	RINT	Pass	Yes	No	Mean ICVF (intra-cellular volume fraction) in sagittal stratum (left) on FA (fractional anisotropy) skeleton (from dMRI data)	0	Brain MRI	0	Imaging	Brain MRI	Other	25375	25375
SF3B1	25375_Mean_ICVF_in_sagittal_stratum_on_FA_skeleton_left_2_0__RINT	UKB_CHIP_genes_phenome	ADD-WGR-LR	-0.475702	-1.31988	0.368475	0.269394	7.44114e-05	33597	33592	5	0	NA	NA	NA	NA	REGENIE_SE=0.430710;MAC=5.000000	RINT	Pass	Yes	No	Mean ICVF (intra-cellular volume fraction) in sagittal stratum (left) on FA (fractional anisotropy) skeleton (from dMRI data)	0	Brain MRI	0	Imaging	Brain MRI	Other	25375	25375
TET2	25375_Mean_ICVF_in_sagittal_stratum_on_FA_skeleton_left_2_0__RINT	UKB_CHIP_genes_phenome	ADD-WGR-LR	0.0196246	-0.0913328	0.130582	0.728853	0.00436051	33597	33304	293	0	NA	NA	NA	NA	REGENIE_SE=0.056612;MAC=293.000000	RINT	Pass	Yes	No	Mean ICVF (intra-cellular volume fraction) in sagittal stratum (left) on FA (fractional anisotropy) skeleton (from dMRI data)	0	Brain MRI	0	Imaging	Brain MRI	Other	25375	25375
GNAS	25375_Mean_ICVF_in_sagittal_stratum_on_FA_skeleton_left_2_0__RINT	UKB_CHIP_genes_phenome	ADD-WGR-LR	0.05344	-0.491927	0.598807	0.847699	0.000178587	33597	33585	12	0	NA	NA	NA	NA	REGENIE_SE=0.278254;MAC=12.000000	RINT	Pass	Yes	No	Mean ICVF (intra-cellular volume fraction) in sagittal stratum (left) on FA (fractional anisotropy) skeleton (from dMRI data)	0	Brain MRI	0	Imaging	Brain MRI	Other	25375	25375
SRSF2	25375_Mean_ICVF_in_sagittal_stratum_on_FA_skeleton_left_2_0__RINT	UKB_CHIP_genes_phenome	ADD-WGR-LR	-0.0045845	-0.509296	0.500127	0.985796	0.000208352	33597	33583	14	0	NA	NA	NA	NA	REGENIE_SE=0.257511;MAC=14.000000	RINT	Pass	Yes	No	Mean ICVF (intra-cellular volume fraction) in sagittal stratum (left) on FA (fractional anisotropy) skeleton (from dMRI data)	0	Brain MRI	0	Imaging	Brain MRI	Other	25375	25375
JAK2	25375_Mean_ICVF_in_sagittal_stratum_on_FA_skeleton_left_2_0__RINT	UKB_CHIP_genes_phenome	ADD-WGR-LR	0.00353409	-0.44155	0.448618	0.987583	0.000267881	33597	33579	18	0	NA	NA	NA	NA	REGENIE_SE=0.227088;MAC=18.000000	RINT	Pass	Yes	No	Mean ICVF (intra-cellular volume fraction) in sagittal stratum (left) on FA (fractional anisotropy) skeleton (from dMRI data)	0	Brain MRI	0	Imaging	Brain MRI	Other	25375	25375
DNMT3A	25376_Mean_ICVF_in_external_capsule_on_FA_skeleton_right_2_0__RINT	UKB_CHIP_genes_phenome	ADD-WGR-LR	-0.0836042	-0.14101	-0.0261982	0.00431144	0.0168914	33597	32462	1135	0	NA	NA	NA	NA	REGENIE_SE=0.029289;MAC=1135.000000	RINT	Pass	Yes	No	Mean ICVF (intra-cellular volume fraction) in external capsule (right) on FA (fractional anisotropy) skeleton (from dMRI data)	0	Brain MRI	0	Imaging	Brain MRI	Other	25376	25376
GNB1	25376_Mean_ICVF_in_external_capsule_on_FA_skeleton_right_2_0__RINT	UKB_CHIP_genes_phenome	ADD-WGR-LR	0.495563	-0.0512194	1.04234	0.0756726	0.000178587	33597	33585	12	0	NA	NA	NA	NA	REGENIE_SE=0.278975;MAC=12.000000	RINT	Pass	Yes	No	Mean ICVF (intra-cellular volume fraction) in external capsule (right) on FA (fractional anisotropy) skeleton (from dMRI data)	0	Brain MRI	0	Imaging	Brain MRI	Other	25376	25376
CBL	25376_Mean_ICVF_in_external_capsule_on_FA_skeleton_right_2_0__RINT	UKB_CHIP_genes_phenome	ADD-WGR-LR	0.353536	-0.419732	1.1268	0.370204	8.92937e-05	33597	33591	6	0	NA	NA	NA	NA	REGENIE_SE=0.394532;MAC=6.000000	RINT	Pass	Yes	No	Mean ICVF (intra-cellular volume fraction) in external capsule (right) on FA (fractional anisotropy) skeleton (from dMRI data)	0	Brain MRI	0	Imaging	Brain MRI	Other	25376	25376
PPM1D	25376_Mean_ICVF_in_external_capsule_on_FA_skeleton_right_2_0__RINT	UKB_CHIP_genes_phenome	ADD-WGR-LR	0.131732	-0.184209	0.447672	0.413809	0.000535762	33597	33561	36	0	NA	NA	NA	NA	REGENIE_SE=0.161197;MAC=36.000000	RINT	Pass	Yes	No	Mean ICVF (intra-cellular volume fraction) in external capsule (right) on FA (fractional anisotropy) skeleton (from dMRI data)	0	Brain MRI	0	Imaging	Brain MRI	Other	25376	25376
TET2	25376_Mean_ICVF_in_external_capsule_on_FA_skeleton_right_2_0__RINT	UKB_CHIP_genes_phenome	ADD-WGR-LR	0.0300152	-0.0813105	0.141341	0.597195	0.00436051	33597	33304	293	0	NA	NA	NA	NA	REGENIE_SE=0.056800;MAC=293.000000	RINT	Pass	Yes	No	Mean ICVF (intra-cellular volume fraction) in external capsule (right) on FA (fractional anisotropy) skeleton (from dMRI data)	0	Brain MRI	0	Imaging	Brain MRI	Other	25376	25376
TP53	25376_Mean_ICVF_in_external_capsule_on_FA_skeleton_right_2_0__RINT	UKB_CHIP_genes_phenome	ADD-WGR-LR	-0.113072	-0.53669	0.310546	0.600867	0.000297646	33597	33577	20	0	NA	NA	NA	NA	REGENIE_SE=0.216136;MAC=20.000000	RINT	Pass	Yes	No	Mean ICVF (intra-cellular volume fraction) in external capsule (right) on FA (fractional anisotropy) skeleton (from dMRI data)	0	Brain MRI	0	Imaging	Brain MRI	Other	25376	25376
JAK2	25376_Mean_ICVF_in_external_capsule_on_FA_skeleton_right_2_0__RINT	UKB_CHIP_genes_phenome	ADD-WGR-LR	-0.0784678	-0.525029	0.368094	0.730548	0.000267881	33597	33579	18	0	NA	NA	NA	NA	REGENIE_SE=0.227842;MAC=18.000000	RINT	Pass	Yes	No	Mean ICVF (intra-cellular volume fraction) in external capsule (right) on FA (fractional anisotropy) skeleton (from dMRI data)	0	Brain MRI	0	Imaging	Brain MRI	Other	25376	25376
ASXL1	25376_Mean_ICVF_in_external_capsule_on_FA_skeleton_right_2_0__RINT	UKB_CHIP_genes_phenome	ADD-WGR-LR	0.0267194	-0.160345	0.213784	0.779514	0.00153287	33597	33494	103	0	NA	NA	NA	NA	REGENIE_SE=0.095443;MAC=103.000000	RINT	Pass	Yes	No	Mean ICVF (intra-cellular volume fraction) in external capsule (right) on FA (fractional anisotropy) skeleton (from dMRI data)	0	Brain MRI	0	Imaging	Brain MRI	Other	25376	25376
SF3B1	25376_Mean_ICVF_in_external_capsule_on_FA_skeleton_right_2_0__RINT	UKB_CHIP_genes_phenome	ADD-WGR-LR	-0.111992	-0.95897	0.734986	0.795514	7.44114e-05	33597	33592	5	0	NA	NA	NA	NA	REGENIE_SE=0.432140;MAC=5.000000	RINT	Pass	Yes	No	Mean ICVF (intra-cellular volume fraction) in external capsule (right) on FA (fractional anisotropy) skeleton (from dMRI data)	0	Brain MRI	0	Imaging	Brain MRI	Other	25376	25376
GNAS	25376_Mean_ICVF_in_external_capsule_on_FA_skeleton_right_2_0__RINT	UKB_CHIP_genes_phenome	ADD-WGR-LR	0.0364927	-0.510685	0.58367	0.896001	0.000178587	33597	33585	12	0	NA	NA	NA	NA	REGENIE_SE=0.279177;MAC=12.000000	RINT	Pass	Yes	No	Mean ICVF (intra-cellular volume fraction) in external capsule (right) on FA (fractional anisotropy) skeleton (from dMRI data)	0	Brain MRI	0	Imaging	Brain MRI	Other	25376	25376
SRSF2	25376_Mean_ICVF_in_external_capsule_on_FA_skeleton_right_2_0__RINT	UKB_CHIP_genes_phenome	ADD-WGR-LR	-0.00529564	-0.511682	0.501091	0.983647	0.000208352	33597	33583	14	0	NA	NA	NA	NA	REGENIE_SE=0.258365;MAC=14.000000	RINT	Pass	Yes	No	Mean ICVF (intra-cellular volume fraction) in external capsule (right) on FA (fractional anisotropy) skeleton (from dMRI data)	0	Brain MRI	0	Imaging	Brain MRI	Other	25376	25376
DNMT3A	25377_Mean_ICVF_in_external_capsule_on_FA_skeleton_left_2_0__RINT	UKB_CHIP_genes_phenome	ADD-WGR-LR	-0.0936407	-0.151215	-0.036066	0.00143394	0.0168914	33597	32462	1135	0	NA	NA	NA	NA	REGENIE_SE=0.029375;MAC=1135.000000	RINT	Pass	Yes	No	Mean ICVF (intra-cellular volume fraction) in external capsule (left) on FA (fractional anisotropy) skeleton (from dMRI data)	0	Brain MRI	0	Imaging	Brain MRI	Other	25377	25377
GNB1	25377_Mean_ICVF_in_external_capsule_on_FA_skeleton_left_2_0__RINT	UKB_CHIP_genes_phenome	ADD-WGR-LR	0.56454	0.0161513	1.11293	0.0436236	0.000178587	33597	33585	12	0	NA	NA	NA	NA	REGENIE_SE=0.279795;MAC=12.000000	RINT	Pass	Yes	No	Mean ICVF (intra-cellular volume fraction) in external capsule (left) on FA (fractional anisotropy) skeleton (from dMRI data)	0	Brain MRI	0	Imaging	Brain MRI	Other	25377	25377
TET2	25377_Mean_ICVF_in_external_capsule_on_FA_skeleton_left_2_0__RINT	UKB_CHIP_genes_phenome	ADD-WGR-LR	0.0767474	-0.0349053	0.1884	0.177905	0.00436051	33597	33304	293	0	NA	NA	NA	NA	REGENIE_SE=0.056967;MAC=293.000000	RINT	Pass	Yes	No	Mean ICVF (intra-cellular volume fraction) in external capsule (left) on FA (fractional anisotropy) skeleton (from dMRI data)	0	Brain MRI	0	Imaging	Brain MRI	Other	25377	25377
CBL	25377_Mean_ICVF_in_external_capsule_on_FA_skeleton_left_2_0__RINT	UKB_CHIP_genes_phenome	ADD-WGR-LR	0.314257	-0.461283	1.0898	0.42708	8.92937e-05	33597	33591	6	0	NA	NA	NA	NA	REGENIE_SE=0.395691;MAC=6.000000	RINT	Pass	Yes	No	Mean ICVF (intra-cellular volume fraction) in external capsule (left) on FA (fractional anisotropy) skeleton (from dMRI data)	0	Brain MRI	0	Imaging	Brain MRI	Other	25377	25377
PPM1D	25377_Mean_ICVF_in_external_capsule_on_FA_skeleton_left_2_0__RINT	UKB_CHIP_genes_phenome	ADD-WGR-LR	0.106668	-0.210201	0.423536	0.509392	0.000535762	33597	33561	36	0	NA	NA	NA	NA	REGENIE_SE=0.161671;MAC=36.000000	RINT	Pass	Yes	No	Mean ICVF (intra-cellular volume fraction) in external capsule (left) on FA (fractional anisotropy) skeleton (from dMRI data)	0	Brain MRI	0	Imaging	Brain MRI	Other	25377	25377
ASXL1	25377_Mean_ICVF_in_external_capsule_on_FA_skeleton_left_2_0__RINT	UKB_CHIP_genes_phenome	ADD-WGR-LR	0.0503866	-0.137227	0.238001	0.598625	0.00153287	33597	33494	103	0	NA	NA	NA	NA	REGENIE_SE=0.095723;MAC=103.000000	RINT	Pass	Yes	No	Mean ICVF (intra-cellular volume fraction) in external capsule (left) on FA (fractional anisotropy) skeleton (from dMRI data)	0	Brain MRI	0	Imaging	Brain MRI	Other	25377	25377
SF3B1	25377_Mean_ICVF_in_external_capsule_on_FA_skeleton_left_2_0__RINT	UKB_CHIP_genes_phenome	ADD-WGR-LR	-0.178375	-1.02784	0.671091	0.680659	7.44114e-05	33597	33592	5	0	NA	NA	NA	NA	REGENIE_SE=0.433409;MAC=5.000000	RINT	Pass	Yes	No	Mean ICVF (intra-cellular volume fraction) in external capsule (left) on FA (fractional anisotropy) skeleton (from dMRI data)	0	Brain MRI	0	Imaging	Brain MRI	Other	25377	25377
JAK2	25377_Mean_ICVF_in_external_capsule_on_FA_skeleton_left_2_0__RINT	UKB_CHIP_genes_phenome	ADD-WGR-LR	-0.0802853	-0.528159	0.367588	0.725332	0.000267881	33597	33579	18	0	NA	NA	NA	NA	REGENIE_SE=0.228511;MAC=18.000000	RINT	Pass	Yes	No	Mean ICVF (intra-cellular volume fraction) in external capsule (left) on FA (fractional anisotropy) skeleton (from dMRI data)	0	Brain MRI	0	Imaging	Brain MRI	Other	25377	25377
GNAS	25377_Mean_ICVF_in_external_capsule_on_FA_skeleton_left_2_0__RINT	UKB_CHIP_genes_phenome	ADD-WGR-LR	0.0879279	-0.460857	0.636713	0.753498	0.000178587	33597	33585	12	0	NA	NA	NA	NA	REGENIE_SE=0.279998;MAC=12.000000	RINT	Pass	Yes	No	Mean ICVF (intra-cellular volume fraction) in external capsule (left) on FA (fractional anisotropy) skeleton (from dMRI data)	0	Brain MRI	0	Imaging	Brain MRI	Other	25377	25377
SRSF2	25377_Mean_ICVF_in_external_capsule_on_FA_skeleton_left_2_0__RINT	UKB_CHIP_genes_phenome	ADD-WGR-LR	0.0417995	-0.466075	0.549674	0.871849	0.000208352	33597	33583	14	0	NA	NA	NA	NA	REGENIE_SE=0.259124;MAC=14.000000	RINT	Pass	Yes	No	Mean ICVF (intra-cellular volume fraction) in external capsule (left) on FA (fractional anisotropy) skeleton (from dMRI data)	0	Brain MRI	0	Imaging	Brain MRI	Other	25377	25377
TP53	25377_Mean_ICVF_in_external_capsule_on_FA_skeleton_left_2_0__RINT	UKB_CHIP_genes_phenome	ADD-WGR-LR	-0.0154432	-0.440306	0.409419	0.943205	0.000297646	33597	33577	20	0	NA	NA	NA	NA	REGENIE_SE=0.216771;MAC=20.000000	RINT	Pass	Yes	No	Mean ICVF (intra-cellular volume fraction) in external capsule (left) on FA (fractional anisotropy) skeleton (from dMRI data)	0	Brain MRI	0	Imaging	Brain MRI	Other	25377	25377
DNMT3A	25378_Mean_ICVF_in_cingulum_cingulate_gyrus_on_FA_skeleton_right_2_0__RINT	UKB_CHIP_genes_phenome	ADD-WGR-LR	-0.0492195	-0.106349	0.00791006	0.0912978	0.0168914	33597	32462	1135	0	NA	NA	NA	NA	REGENIE_SE=0.029148;MAC=1135.000000	RINT	Pass	Yes	No	Mean ICVF (intra-cellular volume fraction) in cingulum cingulate gyrus (right) on FA (fractional anisotropy) skeleton (from dMRI data)	0	Brain MRI	0	Imaging	Brain MRI	Other	25378	25378
JAK2	25378_Mean_ICVF_in_cingulum_cingulate_gyrus_on_FA_skeleton_right_2_0__RINT	UKB_CHIP_genes_phenome	ADD-WGR-LR	0.328674	-0.115737	0.773086	0.147188	0.000267881	33597	33579	18	0	NA	NA	NA	NA	REGENIE_SE=0.226745;MAC=18.000000	RINT	Pass	Yes	No	Mean ICVF (intra-cellular volume fraction) in cingulum cingulate gyrus (right) on FA (fractional anisotropy) skeleton (from dMRI data)	0	Brain MRI	0	Imaging	Brain MRI	Other	25378	25378
GNB1	25378_Mean_ICVF_in_cingulum_cingulate_gyrus_on_FA_skeleton_right_2_0__RINT	UKB_CHIP_genes_phenome	ADD-WGR-LR	0.313209	-0.23094	0.857359	0.25926	0.000178587	33597	33585	12	0	NA	NA	NA	NA	REGENIE_SE=0.277632;MAC=12.000000	RINT	Pass	Yes	No	Mean ICVF (intra-cellular volume fraction) in cingulum cingulate gyrus (right) on FA (fractional anisotropy) skeleton (from dMRI data)	0	Brain MRI	0	Imaging	Brain MRI	Other	25378	25378
CBL	25378_Mean_ICVF_in_cingulum_cingulate_gyrus_on_FA_skeleton_right_2_0__RINT	UKB_CHIP_genes_phenome	ADD-WGR-LR	0.409097	-0.360449	1.17864	0.297443	8.92937e-05	33597	33591	6	0	NA	NA	NA	NA	REGENIE_SE=0.392632;MAC=6.000000	RINT	Pass	Yes	No	Mean ICVF (intra-cellular volume fraction) in cingulum cingulate gyrus (right) on FA (fractional anisotropy) skeleton (from dMRI data)	0	Brain MRI	0	Imaging	Brain MRI	Other	25378	25378
SRSF2	25378_Mean_ICVF_in_cingulum_cingulate_gyrus_on_FA_skeleton_right_2_0__RINT	UKB_CHIP_genes_phenome	ADD-WGR-LR	0.141913	-0.362035	0.645862	0.580995	0.000208352	33597	33583	14	0	NA	NA	NA	NA	REGENIE_SE=0.257121;MAC=14.000000	RINT	Pass	Yes	No	Mean ICVF (intra-cellular volume fraction) in cingulum cingulate gyrus (right) on FA (fractional anisotropy) skeleton (from dMRI data)	0	Brain MRI	0	Imaging	Brain MRI	Other	25378	25378
TP53	25378_Mean_ICVF_in_cingulum_cingulate_gyrus_on_FA_skeleton_right_2_0__RINT	UKB_CHIP_genes_phenome	ADD-WGR-LR	-0.118206	-0.539785	0.303372	0.582626	0.000297646	33597	33577	20	0	NA	NA	NA	NA	REGENIE_SE=0.215095;MAC=20.000000	RINT	Pass	Yes	No	Mean ICVF (intra-cellular volume fraction) in cingulum cingulate gyrus (right) on FA (fractional anisotropy) skeleton (from dMRI data)	0	Brain MRI	0	Imaging	Brain MRI	Other	25378	25378
ASXL1	25378_Mean_ICVF_in_cingulum_cingulate_gyrus_on_FA_skeleton_right_2_0__RINT	UKB_CHIP_genes_phenome	ADD-WGR-LR	0.0480655	-0.138098	0.234229	0.612828	0.00153287	33597	33494	103	0	NA	NA	NA	NA	REGENIE_SE=0.094983;MAC=103.000000	RINT	Pass	Yes	No	Mean ICVF (intra-cellular volume fraction) in cingulum cingulate gyrus (right) on FA (fractional anisotropy) skeleton (from dMRI data)	0	Brain MRI	0	Imaging	Brain MRI	Other	25378	25378
SF3B1	25378_Mean_ICVF_in_cingulum_cingulate_gyrus_on_FA_skeleton_right_2_0__RINT	UKB_CHIP_genes_phenome	ADD-WGR-LR	-0.208631	-1.05153	0.63427	0.627591	7.44114e-05	33597	33592	5	0	NA	NA	NA	NA	REGENIE_SE=0.430059;MAC=5.000000	RINT	Pass	Yes	No	Mean ICVF (intra-cellular volume fraction) in cingulum cingulate gyrus (right) on FA (fractional anisotropy) skeleton (from dMRI data)	0	Brain MRI	0	Imaging	Brain MRI	Other	25378	25378
PPM1D	25378_Mean_ICVF_in_cingulum_cingulate_gyrus_on_FA_skeleton_right_2_0__RINT	UKB_CHIP_genes_phenome	ADD-WGR-LR	0.0580069	-0.256412	0.372426	0.717657	0.000535762	33597	33561	36	0	NA	NA	NA	NA	REGENIE_SE=0.160421;MAC=36.000000	RINT	Pass	Yes	No	Mean ICVF (intra-cellular volume fraction) in cingulum cingulate gyrus (right) on FA (fractional anisotropy) skeleton (from dMRI data)	0	Brain MRI	0	Imaging	Brain MRI	Other	25378	25378
GNAS	25378_Mean_ICVF_in_cingulum_cingulate_gyrus_on_FA_skeleton_right_2_0__RINT	UKB_CHIP_genes_phenome	ADD-WGR-LR	0.0413127	-0.50323	0.585856	0.881793	0.000178587	33597	33585	12	0	NA	NA	NA	NA	REGENIE_SE=0.277833;MAC=12.000000	RINT	Pass	Yes	No	Mean ICVF (intra-cellular volume fraction) in cingulum cingulate gyrus (right) on FA (fractional anisotropy) skeleton (from dMRI data)	0	Brain MRI	0	Imaging	Brain MRI	Other	25378	25378
TET2	25378_Mean_ICVF_in_cingulum_cingulate_gyrus_on_FA_skeleton_right_2_0__RINT	UKB_CHIP_genes_phenome	ADD-WGR-LR	0.00114022	-0.10965	0.11193	0.983907	0.00436051	33597	33304	293	0	NA	NA	NA	NA	REGENIE_SE=0.056526;MAC=293.000000	RINT	Pass	Yes	No	Mean ICVF (intra-cellular volume fraction) in cingulum cingulate gyrus (right) on FA (fractional anisotropy) skeleton (from dMRI data)	0	Brain MRI	0	Imaging	Brain MRI	Other	25378	25378
DNMT3A	25379_Mean_ICVF_in_cingulum_cingulate_gyrus_on_FA_skeleton_left_2_0__RINT	UKB_CHIP_genes_phenome	ADD-WGR-LR	-0.0737418	-0.131015	-0.0164688	0.0116176	0.0168914	33597	32462	1135	0	NA	NA	NA	NA	REGENIE_SE=0.029221;MAC=1135.000000	RINT	Pass	Yes	No	Mean ICVF (intra-cellular volume fraction) in cingulum cingulate gyrus (left) on FA (fractional anisotropy) skeleton (from dMRI data)	0	Brain MRI	0	Imaging	Brain MRI	Other	25379	25379
JAK2	25379_Mean_ICVF_in_cingulum_cingulate_gyrus_on_FA_skeleton_left_2_0__RINT	UKB_CHIP_genes_phenome	ADD-WGR-LR	0.322721	-0.122806	0.768248	0.15569	0.000267881	33597	33579	18	0	NA	NA	NA	NA	REGENIE_SE=0.227314;MAC=18.000000	RINT	Pass	Yes	No	Mean ICVF (intra-cellular volume fraction) in cingulum cingulate gyrus (left) on FA (fractional anisotropy) skeleton (from dMRI data)	0	Brain MRI	0	Imaging	Brain MRI	Other	25379	25379
GNB1	25379_Mean_ICVF_in_cingulum_cingulate_gyrus_on_FA_skeleton_left_2_0__RINT	UKB_CHIP_genes_phenome	ADD-WGR-LR	0.386273	-0.159242	0.931788	0.16519	0.000178587	33597	33585	12	0	NA	NA	NA	NA	REGENIE_SE=0.278329;MAC=12.000000	RINT	Pass	Yes	No	Mean ICVF (intra-cellular volume fraction) in cingulum cingulate gyrus (left) on FA (fractional anisotropy) skeleton (from dMRI data)	0	Brain MRI	0	Imaging	Brain MRI	Other	25379	25379
GNAS	25379_Mean_ICVF_in_cingulum_cingulate_gyrus_on_FA_skeleton_left_2_0__RINT	UKB_CHIP_genes_phenome	ADD-WGR-LR	0.301952	-0.243958	0.847861	0.278325	0.000178587	33597	33585	12	0	NA	NA	NA	NA	REGENIE_SE=0.278530;MAC=12.000000	RINT	Pass	Yes	No	Mean ICVF (intra-cellular volume fraction) in cingulum cingulate gyrus (left) on FA (fractional anisotropy) skeleton (from dMRI data)	0	Brain MRI	0	Imaging	Brain MRI	Other	25379	25379
ASXL1	25379_Mean_ICVF_in_cingulum_cingulate_gyrus_on_FA_skeleton_left_2_0__RINT	UKB_CHIP_genes_phenome	ADD-WGR-LR	0.0897212	-0.0969097	0.276352	0.346072	0.00153287	33597	33494	103	0	NA	NA	NA	NA	REGENIE_SE=0.095222;MAC=103.000000	RINT	Pass	Yes	No	Mean ICVF (intra-cellular volume fraction) in cingulum cingulate gyrus (left) on FA (fractional anisotropy) skeleton (from dMRI data)	0	Brain MRI	0	Imaging	Brain MRI	Other	25379	25379
CBL	25379_Mean_ICVF_in_cingulum_cingulate_gyrus_on_FA_skeleton_left_2_0__RINT	UKB_CHIP_genes_phenome	ADD-WGR-LR	0.354313	-0.417163	1.12579	0.368042	8.92937e-05	33597	33591	6	0	NA	NA	NA	NA	REGENIE_SE=0.393618;MAC=6.000000	RINT	Pass	Yes	No	Mean ICVF (intra-cellular volume fraction) in cingulum cingulate gyrus (left) on FA (fractional anisotropy) skeleton (from dMRI data)	0	Brain MRI	0	Imaging	Brain MRI	Other	25379	25379
SRSF2	25379_Mean_ICVF_in_cingulum_cingulate_gyrus_on_FA_skeleton_left_2_0__RINT	UKB_CHIP_genes_phenome	ADD-WGR-LR	0.193487	-0.311726	0.6987	0.452877	0.000208352	33597	33583	14	0	NA	NA	NA	NA	REGENIE_SE=0.257767;MAC=14.000000	RINT	Pass	Yes	No	Mean ICVF (intra-cellular volume fraction) in cingulum cingulate gyrus (left) on FA (fractional anisotropy) skeleton (from dMRI data)	0	Brain MRI	0	Imaging	Brain MRI	Other	25379	25379
SF3B1	25379_Mean_ICVF_in_cingulum_cingulate_gyrus_on_FA_skeleton_left_2_0__RINT	UKB_CHIP_genes_phenome	ADD-WGR-LR	-0.273527	-1.11854	0.571488	0.5258	7.44114e-05	33597	33592	5	0	NA	NA	NA	NA	REGENIE_SE=0.431138;MAC=5.000000	RINT	Pass	Yes	No	Mean ICVF (intra-cellular volume fraction) in cingulum cingulate gyrus (left) on FA (fractional anisotropy) skeleton (from dMRI data)	0	Brain MRI	0	Imaging	Brain MRI	Other	25379	25379
TP53	25379_Mean_ICVF_in_cingulum_cingulate_gyrus_on_FA_skeleton_left_2_0__RINT	UKB_CHIP_genes_phenome	ADD-WGR-LR	-0.130645	-0.553281	0.291991	0.544606	0.000297646	33597	33577	20	0	NA	NA	NA	NA	REGENIE_SE=0.215635;MAC=20.000000	RINT	Pass	Yes	No	Mean ICVF (intra-cellular volume fraction) in cingulum cingulate gyrus (left) on FA (fractional anisotropy) skeleton (from dMRI data)	0	Brain MRI	0	Imaging	Brain MRI	Other	25379	25379
PPM1D	25379_Mean_ICVF_in_cingulum_cingulate_gyrus_on_FA_skeleton_left_2_0__RINT	UKB_CHIP_genes_phenome	ADD-WGR-LR	0.0803951	-0.234813	0.395603	0.617148	0.000535762	33597	33561	36	0	NA	NA	NA	NA	REGENIE_SE=0.160823;MAC=36.000000	RINT	Pass	Yes	No	Mean ICVF (intra-cellular volume fraction) in cingulum cingulate gyrus (left) on FA (fractional anisotropy) skeleton (from dMRI data)	0	Brain MRI	0	Imaging	Brain MRI	Other	25379	25379
TET2	25379_Mean_ICVF_in_cingulum_cingulate_gyrus_on_FA_skeleton_left_2_0__RINT	UKB_CHIP_genes_phenome	ADD-WGR-LR	0.00454225	-0.106525	0.11561	0.936114	0.00436051	33597	33304	293	0	NA	NA	NA	NA	REGENIE_SE=0.056668;MAC=293.000000	RINT	Pass	Yes	No	Mean ICVF (intra-cellular volume fraction) in cingulum cingulate gyrus (left) on FA (fractional anisotropy) skeleton (from dMRI data)	0	Brain MRI	0	Imaging	Brain MRI	Other	25379	25379
DNMT3A	25380_Mean_ICVF_in_cingulum_hippocampus_on_FA_skeleton_right_2_0__RINT	UKB_CHIP_genes_phenome	ADD-WGR-LR	-0.0987154	-0.156241	-0.0411896	0.000770071	0.0168914	33597	32462	1135	0	NA	NA	NA	NA	REGENIE_SE=0.029350;MAC=1135.000000	RINT	Pass	Yes	No	Mean ICVF (intra-cellular volume fraction) in cingulum hippocampus (right) on FA (fractional anisotropy) skeleton (from dMRI data)	0	Brain MRI	0	Imaging	Brain MRI	Other	25380	25380
GNB1	25380_Mean_ICVF_in_cingulum_hippocampus_on_FA_skeleton_right_2_0__RINT	UKB_CHIP_genes_phenome	ADD-WGR-LR	0.599703	0.0517792	1.14763	0.0319383	0.000178587	33597	33585	12	0	NA	NA	NA	NA	REGENIE_SE=0.279558;MAC=12.000000	RINT	Pass	Yes	No	Mean ICVF (intra-cellular volume fraction) in cingulum hippocampus (right) on FA (fractional anisotropy) skeleton (from dMRI data)	0	Brain MRI	0	Imaging	Brain MRI	Other	25380	25380
GNAS	25380_Mean_ICVF_in_cingulum_hippocampus_on_FA_skeleton_right_2_0__RINT	UKB_CHIP_genes_phenome	ADD-WGR-LR	-0.439297	-0.987617	0.109023	0.116354	0.000178587	33597	33585	12	0	NA	NA	NA	NA	REGENIE_SE=0.279760;MAC=12.000000	RINT	Pass	Yes	No	Mean ICVF (intra-cellular volume fraction) in cingulum hippocampus (right) on FA (fractional anisotropy) skeleton (from dMRI data)	0	Brain MRI	0	Imaging	Brain MRI	Other	25380	25380
SRSF2	25380_Mean_ICVF_in_cingulum_hippocampus_on_FA_skeleton_right_2_0__RINT	UKB_CHIP_genes_phenome	ADD-WGR-LR	0.398135	-0.109309	0.905579	0.124106	0.000208352	33597	33583	14	0	NA	NA	NA	NA	REGENIE_SE=0.258905;MAC=14.000000	RINT	Pass	Yes	No	Mean ICVF (intra-cellular volume fraction) in cingulum hippocampus (right) on FA (fractional anisotropy) skeleton (from dMRI data)	0	Brain MRI	0	Imaging	Brain MRI	Other	25380	25380
ASXL1	25380_Mean_ICVF_in_cingulum_hippocampus_on_FA_skeleton_right_2_0__RINT	UKB_CHIP_genes_phenome	ADD-WGR-LR	0.130385	-0.0570696	0.317841	0.172799	0.00153287	33597	33494	103	0	NA	NA	NA	NA	REGENIE_SE=0.095642;MAC=103.000000	RINT	Pass	Yes	No	Mean ICVF (intra-cellular volume fraction) in cingulum hippocampus (right) on FA (fractional anisotropy) skeleton (from dMRI data)	0	Brain MRI	0	Imaging	Brain MRI	Other	25380	25380
PPM1D	25380_Mean_ICVF_in_cingulum_hippocampus_on_FA_skeleton_right_2_0__RINT	UKB_CHIP_genes_phenome	ADD-WGR-LR	0.195481	-0.121119	0.512081	0.22622	0.000535762	33597	33561	36	0	NA	NA	NA	NA	REGENIE_SE=0.161534;MAC=36.000000	RINT	Pass	Yes	No	Mean ICVF (intra-cellular volume fraction) in cingulum hippocampus (right) on FA (fractional anisotropy) skeleton (from dMRI data)	0	Brain MRI	0	Imaging	Brain MRI	Other	25380	25380
TP53	25380_Mean_ICVF_in_cingulum_hippocampus_on_FA_skeleton_right_2_0__RINT	UKB_CHIP_genes_phenome	ADD-WGR-LR	-0.22902	-0.653523	0.195483	0.290327	0.000297646	33597	33577	20	0	NA	NA	NA	NA	REGENIE_SE=0.216587;MAC=20.000000	RINT	Pass	Yes	No	Mean ICVF (intra-cellular volume fraction) in cingulum hippocampus (right) on FA (fractional anisotropy) skeleton (from dMRI data)	0	Brain MRI	0	Imaging	Brain MRI	Other	25380	25380
TET2	25380_Mean_ICVF_in_cingulum_hippocampus_on_FA_skeleton_right_2_0__RINT	UKB_CHIP_genes_phenome	ADD-WGR-LR	0.0594999	-0.0520583	0.171058	0.29586	0.00436051	33597	33304	293	0	NA	NA	NA	NA	REGENIE_SE=0.056918;MAC=293.000000	RINT	Pass	Yes	No	Mean ICVF (intra-cellular volume fraction) in cingulum hippocampus (right) on FA (fractional anisotropy) skeleton (from dMRI data)	0	Brain MRI	0	Imaging	Brain MRI	Other	25380	25380
CBL	25380_Mean_ICVF_in_cingulum_hippocampus_on_FA_skeleton_right_2_0__RINT	UKB_CHIP_genes_phenome	ADD-WGR-LR	0.259975	-0.514908	1.03486	0.510813	8.92937e-05	33597	33591	6	0	NA	NA	NA	NA	REGENIE_SE=0.395356;MAC=6.000000	RINT	Pass	Yes	No	Mean ICVF (intra-cellular volume fraction) in cingulum hippocampus (right) on FA (fractional anisotropy) skeleton (from dMRI data)	0	Brain MRI	0	Imaging	Brain MRI	Other	25380	25380
JAK2	25380_Mean_ICVF_in_cingulum_hippocampus_on_FA_skeleton_right_2_0__RINT	UKB_CHIP_genes_phenome	ADD-WGR-LR	0.111341	-0.336153	0.558835	0.625793	0.000267881	33597	33579	18	0	NA	NA	NA	NA	REGENIE_SE=0.228317;MAC=18.000000	RINT	Pass	Yes	No	Mean ICVF (intra-cellular volume fraction) in cingulum hippocampus (right) on FA (fractional anisotropy) skeleton (from dMRI data)	0	Brain MRI	0	Imaging	Brain MRI	Other	25380	25380
SF3B1	25380_Mean_ICVF_in_cingulum_hippocampus_on_FA_skeleton_right_2_0__RINT	UKB_CHIP_genes_phenome	ADD-WGR-LR	-0.181307	-1.03005	0.66744	0.675449	7.44114e-05	33597	33592	5	0	NA	NA	NA	NA	REGENIE_SE=0.433042;MAC=5.000000	RINT	Pass	Yes	No	Mean ICVF (intra-cellular volume fraction) in cingulum hippocampus (right) on FA (fractional anisotropy) skeleton (from dMRI data)	0	Brain MRI	0	Imaging	Brain MRI	Other	25380	25380
DNMT3A	25381_Mean_ICVF_in_cingulum_hippocampus_on_FA_skeleton_left_2_0__RINT	UKB_CHIP_genes_phenome	ADD-WGR-LR	-0.0870271	-0.144571	-0.0294836	0.00303479	0.0168914	33597	32462	1135	0	NA	NA	NA	NA	REGENIE_SE=0.029359;MAC=1135.000000	RINT	Pass	Yes	No	Mean ICVF (intra-cellular volume fraction) in cingulum hippocampus (left) on FA (fractional anisotropy) skeleton (from dMRI data)	0	Brain MRI	0	Imaging	Brain MRI	Other	25381	25381
GNB1	25381_Mean_ICVF_in_cingulum_hippocampus_on_FA_skeleton_left_2_0__RINT	UKB_CHIP_genes_phenome	ADD-WGR-LR	0.679225	0.131133	1.22732	0.015145	0.000178587	33597	33585	12	0	NA	NA	NA	NA	REGENIE_SE=0.279644;MAC=12.000000	RINT	Pass	Yes	No	Mean ICVF (intra-cellular volume fraction) in cingulum hippocampus (left) on FA (fractional anisotropy) skeleton (from dMRI data)	0	Brain MRI	0	Imaging	Brain MRI	Other	25381	25381
GNAS	25381_Mean_ICVF_in_cingulum_hippocampus_on_FA_skeleton_left_2_0__RINT	UKB_CHIP_genes_phenome	ADD-WGR-LR	-0.416782	-0.965271	0.131706	0.136401	0.000178587	33597	33585	12	0	NA	NA	NA	NA	REGENIE_SE=0.279846;MAC=12.000000	RINT	Pass	Yes	No	Mean ICVF (intra-cellular volume fraction) in cingulum hippocampus (left) on FA (fractional anisotropy) skeleton (from dMRI data)	0	Brain MRI	0	Imaging	Brain MRI	Other	25381	25381
SRSF2	25381_Mean_ICVF_in_cingulum_hippocampus_on_FA_skeleton_left_2_0__RINT	UKB_CHIP_genes_phenome	ADD-WGR-LR	0.310738	-0.196861	0.818338	0.230203	0.000208352	33597	33583	14	0	NA	NA	NA	NA	REGENIE_SE=0.258984;MAC=14.000000	RINT	Pass	Yes	No	Mean ICVF (intra-cellular volume fraction) in cingulum hippocampus (left) on FA (fractional anisotropy) skeleton (from dMRI data)	0	Brain MRI	0	Imaging	Brain MRI	Other	25381	25381
TET2	25381_Mean_ICVF_in_cingulum_hippocampus_on_FA_skeleton_left_2_0__RINT	UKB_CHIP_genes_phenome	ADD-WGR-LR	0.0604141	-0.0511784	0.172006	0.28865	0.00436051	33597	33304	293	0	NA	NA	NA	NA	REGENIE_SE=0.056936;MAC=293.000000	RINT	Pass	Yes	No	Mean ICVF (intra-cellular volume fraction) in cingulum hippocampus (left) on FA (fractional anisotropy) skeleton (from dMRI data)	0	Brain MRI	0	Imaging	Brain MRI	Other	25381	25381
JAK2	25381_Mean_ICVF_in_cingulum_hippocampus_on_FA_skeleton_left_2_0__RINT	UKB_CHIP_genes_phenome	ADD-WGR-LR	-0.17136	-0.618991	0.276271	0.453071	0.000267881	33597	33579	18	0	NA	NA	NA	NA	REGENIE_SE=0.228388;MAC=18.000000	RINT	Pass	Yes	No	Mean ICVF (intra-cellular volume fraction) in cingulum hippocampus (left) on FA (fractional anisotropy) skeleton (from dMRI data)	0	Brain MRI	0	Imaging	Brain MRI	Other	25381	25381
PPM1D	25381_Mean_ICVF_in_cingulum_hippocampus_on_FA_skeleton_left_2_0__RINT	UKB_CHIP_genes_phenome	ADD-WGR-LR	0.118976	-0.197721	0.435673	0.46154	0.000535762	33597	33561	36	0	NA	NA	NA	NA	REGENIE_SE=0.161583;MAC=36.000000	RINT	Pass	Yes	No	Mean ICVF (intra-cellular volume fraction) in cingulum hippocampus (left) on FA (fractional anisotropy) skeleton (from dMRI data)	0	Brain MRI	0	Imaging	Brain MRI	Other	25381	25381
TP53	25381_Mean_ICVF_in_cingulum_hippocampus_on_FA_skeleton_left_2_0__RINT	UKB_CHIP_genes_phenome	ADD-WGR-LR	-0.157713	-0.582346	0.266919	0.466643	0.000297646	33597	33577	20	0	NA	NA	NA	NA	REGENIE_SE=0.216653;MAC=20.000000	RINT	Pass	Yes	No	Mean ICVF (intra-cellular volume fraction) in cingulum hippocampus (left) on FA (fractional anisotropy) skeleton (from dMRI data)	0	Brain MRI	0	Imaging	Brain MRI	Other	25381	25381
CBL	25381_Mean_ICVF_in_cingulum_hippocampus_on_FA_skeleton_left_2_0__RINT	UKB_CHIP_genes_phenome	ADD-WGR-LR	0.271224	-0.503897	1.04634	0.49283	8.92937e-05	33597	33591	6	0	NA	NA	NA	NA	REGENIE_SE=0.395477;MAC=6.000000	RINT	Pass	Yes	No	Mean ICVF (intra-cellular volume fraction) in cingulum hippocampus (left) on FA (fractional anisotropy) skeleton (from dMRI data)	0	Brain MRI	0	Imaging	Brain MRI	Other	25381	25381
SF3B1	25381_Mean_ICVF_in_cingulum_hippocampus_on_FA_skeleton_left_2_0__RINT	UKB_CHIP_genes_phenome	ADD-WGR-LR	-0.233513	-1.08252	0.615495	0.589837	7.44114e-05	33597	33592	5	0	NA	NA	NA	NA	REGENIE_SE=0.433175;MAC=5.000000	RINT	Pass	Yes	No	Mean ICVF (intra-cellular volume fraction) in cingulum hippocampus (left) on FA (fractional anisotropy) skeleton (from dMRI data)	0	Brain MRI	0	Imaging	Brain MRI	Other	25381	25381
ASXL1	25381_Mean_ICVF_in_cingulum_hippocampus_on_FA_skeleton_left_2_0__RINT	UKB_CHIP_genes_phenome	ADD-WGR-LR	0.019582	-0.167931	0.207095	0.837823	0.00153287	33597	33494	103	0	NA	NA	NA	NA	REGENIE_SE=0.095671;MAC=103.000000	RINT	Pass	Yes	No	Mean ICVF (intra-cellular volume fraction) in cingulum hippocampus (left) on FA (fractional anisotropy) skeleton (from dMRI data)	0	Brain MRI	0	Imaging	Brain MRI	Other	25381	25381
DNMT3A	25382_Mean_ICVF_in_fornix_cres_stria_terminalis_on_FA_skeleton_right_2_0__RINT	UKB_CHIP_genes_phenome	ADD-WGR-LR	-0.0884896	-0.146247	-0.0307322	0.00267472	0.0168914	33597	32462	1135	0	NA	NA	NA	NA	REGENIE_SE=0.029469;MAC=1135.000000	RINT	Pass	Yes	No	Mean ICVF (intra-cellular volume fraction) in fornix cres+stria terminalis (right) on FA (fractional anisotropy) skeleton (from dMRI data)	0	Brain MRI	0	Imaging	Brain MRI	Other	25382	25382
TET2	25382_Mean_ICVF_in_fornix_cres_stria_terminalis_on_FA_skeleton_right_2_0__RINT	UKB_CHIP_genes_phenome	ADD-WGR-LR	0.0667351	-0.0452722	0.178742	0.242901	0.00436051	33597	33304	293	0	NA	NA	NA	NA	REGENIE_SE=0.057148;MAC=293.000000	RINT	Pass	Yes	No	Mean ICVF (intra-cellular volume fraction) in fornix cres+stria terminalis (right) on FA (fractional anisotropy) skeleton (from dMRI data)	0	Brain MRI	0	Imaging	Brain MRI	Other	25382	25382
GNB1	25382_Mean_ICVF_in_fornix_cres_stria_terminalis_on_FA_skeleton_right_2_0__RINT	UKB_CHIP_genes_phenome	ADD-WGR-LR	0.288039	-0.26209	0.838169	0.304794	0.000178587	33597	33585	12	0	NA	NA	NA	NA	REGENIE_SE=0.280684;MAC=12.000000	RINT	Pass	Yes	No	Mean ICVF (intra-cellular volume fraction) in fornix cres+stria terminalis (right) on FA (fractional anisotropy) skeleton (from dMRI data)	0	Brain MRI	0	Imaging	Brain MRI	Other	25382	25382
CBL	25382_Mean_ICVF_in_fornix_cres_stria_terminalis_on_FA_skeleton_right_2_0__RINT	UKB_CHIP_genes_phenome	ADD-WGR-LR	0.365879	-0.412124	1.14388	0.356669	8.92937e-05	33597	33591	6	0	NA	NA	NA	NA	REGENIE_SE=0.396947;MAC=6.000000	RINT	Pass	Yes	No	Mean ICVF (intra-cellular volume fraction) in fornix cres+stria terminalis (right) on FA (fractional anisotropy) skeleton (from dMRI data)	0	Brain MRI	0	Imaging	Brain MRI	Other	25382	25382
TP53	25382_Mean_ICVF_in_fornix_cres_stria_terminalis_on_FA_skeleton_right_2_0__RINT	UKB_CHIP_genes_phenome	ADD-WGR-LR	-0.189949	-0.616161	0.236263	0.382394	0.000297646	33597	33577	20	0	NA	NA	NA	NA	REGENIE_SE=0.217459;MAC=20.000000	RINT	Pass	Yes	No	Mean ICVF (intra-cellular volume fraction) in fornix cres+stria terminalis (right) on FA (fractional anisotropy) skeleton (from dMRI data)	0	Brain MRI	0	Imaging	Brain MRI	Other	25382	25382
GNAS	25382_Mean_ICVF_in_fornix_cres_stria_terminalis_on_FA_skeleton_right_2_0__RINT	UKB_CHIP_genes_phenome	ADD-WGR-LR	-0.244056	-0.794584	0.306472	0.384914	0.000178587	33597	33585	12	0	NA	NA	NA	NA	REGENIE_SE=0.280887;MAC=12.000000	RINT	Pass	Yes	No	Mean ICVF (intra-cellular volume fraction) in fornix cres+stria terminalis (right) on FA (fractional anisotropy) skeleton (from dMRI data)	0	Brain MRI	0	Imaging	Brain MRI	Other	25382	25382
SRSF2	25382_Mean_ICVF_in_fornix_cres_stria_terminalis_on_FA_skeleton_right_2_0__RINT	UKB_CHIP_genes_phenome	ADD-WGR-LR	0.197427	-0.31206	0.706914	0.44756	0.000208352	33597	33583	14	0	NA	NA	NA	NA	REGENIE_SE=0.259947;MAC=14.000000	RINT	Pass	Yes	No	Mean ICVF (intra-cellular volume fraction) in fornix cres+stria terminalis (right) on FA (fractional anisotropy) skeleton (from dMRI data)	0	Brain MRI	0	Imaging	Brain MRI	Other	25382	25382
PPM1D	25382_Mean_ICVF_in_fornix_cres_stria_terminalis_on_FA_skeleton_right_2_0__RINT	UKB_CHIP_genes_phenome	ADD-WGR-LR	0.0792454	-0.238629	0.39712	0.625115	0.000535762	33597	33561	36	0	NA	NA	NA	NA	REGENIE_SE=0.162184;MAC=36.000000	RINT	Pass	Yes	No	Mean ICVF (intra-cellular volume fraction) in fornix cres+stria terminalis (right) on FA (fractional anisotropy) skeleton (from dMRI data)	0	Brain MRI	0	Imaging	Brain MRI	Other	25382	25382
JAK2	25382_Mean_ICVF_in_fornix_cres_stria_terminalis_on_FA_skeleton_right_2_0__RINT	UKB_CHIP_genes_phenome	ADD-WGR-LR	-0.0523091	-0.501605	0.396987	0.8195	0.000267881	33597	33579	18	0	NA	NA	NA	NA	REGENIE_SE=0.229237;MAC=18.000000	RINT	Pass	Yes	No	Mean ICVF (intra-cellular volume fraction) in fornix cres+stria terminalis (right) on FA (fractional anisotropy) skeleton (from dMRI data)	0	Brain MRI	0	Imaging	Brain MRI	Other	25382	25382
ASXL1	25382_Mean_ICVF_in_fornix_cres_stria_terminalis_on_FA_skeleton_right_2_0__RINT	UKB_CHIP_genes_phenome	ADD-WGR-LR	-0.0181615	-0.206371	0.170048	0.849992	0.00153287	33597	33494	103	0	NA	NA	NA	NA	REGENIE_SE=0.096027;MAC=103.000000	RINT	Pass	Yes	No	Mean ICVF (intra-cellular volume fraction) in fornix cres+stria terminalis (right) on FA (fractional anisotropy) skeleton (from dMRI data)	0	Brain MRI	0	Imaging	Brain MRI	Other	25382	25382
SF3B1	25382_Mean_ICVF_in_fornix_cres_stria_terminalis_on_FA_skeleton_right_2_0__RINT	UKB_CHIP_genes_phenome	ADD-WGR-LR	-0.0395032	-0.891667	0.812661	0.927606	7.44114e-05	33597	33592	5	0	NA	NA	NA	NA	REGENIE_SE=0.434786;MAC=5.000000	RINT	Pass	Yes	No	Mean ICVF (intra-cellular volume fraction) in fornix cres+stria terminalis (right) on FA (fractional anisotropy) skeleton (from dMRI data)	0	Brain MRI	0	Imaging	Brain MRI	Other	25382	25382
DNMT3A	25383_Mean_ICVF_in_fornix_cres_stria_terminalis_on_FA_skeleton_left_2_0__RINT	UKB_CHIP_genes_phenome	ADD-WGR-LR	-0.125276	-0.183009	-0.0675428	2.10973e-05	0.0168914	33597	32462	1135	0	NA	NA	NA	NA	REGENIE_SE=0.029456;MAC=1135.000000	RINT	Pass	Yes	No	Mean ICVF (intra-cellular volume fraction) in fornix cres+stria terminalis (left) on FA (fractional anisotropy) skeleton (from dMRI data)	0	Brain MRI	0	Imaging	Brain MRI	Other	25383	25383
PPM1D	25383_Mean_ICVF_in_fornix_cres_stria_terminalis_on_FA_skeleton_left_2_0__RINT	UKB_CHIP_genes_phenome	ADD-WGR-LR	0.211228	-0.106514	0.528969	0.192594	0.000535762	33597	33561	36	0	NA	NA	NA	NA	REGENIE_SE=0.162116;MAC=36.000000	RINT	Pass	Yes	No	Mean ICVF (intra-cellular volume fraction) in fornix cres+stria terminalis (left) on FA (fractional anisotropy) skeleton (from dMRI data)	0	Brain MRI	0	Imaging	Brain MRI	Other	25383	25383
GNB1	25383_Mean_ICVF_in_fornix_cres_stria_terminalis_on_FA_skeleton_left_2_0__RINT	UKB_CHIP_genes_phenome	ADD-WGR-LR	0.28014	-0.269759	0.830039	0.318046	0.000178587	33597	33585	12	0	NA	NA	NA	NA	REGENIE_SE=0.280566;MAC=12.000000	RINT	Pass	Yes	No	Mean ICVF (intra-cellular volume fraction) in fornix cres+stria terminalis (left) on FA (fractional anisotropy) skeleton (from dMRI data)	0	Brain MRI	0	Imaging	Brain MRI	Other	25383	25383
ASXL1	25383_Mean_ICVF_in_fornix_cres_stria_terminalis_on_FA_skeleton_left_2_0__RINT	UKB_CHIP_genes_phenome	ADD-WGR-LR	-0.0923211	-0.280452	0.0958097	0.336145	0.00153287	33597	33494	103	0	NA	NA	NA	NA	REGENIE_SE=0.095987;MAC=103.000000	RINT	Pass	Yes	No	Mean ICVF (intra-cellular volume fraction) in fornix cres+stria terminalis (left) on FA (fractional anisotropy) skeleton (from dMRI data)	0	Brain MRI	0	Imaging	Brain MRI	Other	25383	25383
TET2	25383_Mean_ICVF_in_fornix_cres_stria_terminalis_on_FA_skeleton_left_2_0__RINT	UKB_CHIP_genes_phenome	ADD-WGR-LR	0.0373118	-0.0746485	0.149272	0.513642	0.00436051	33597	33304	293	0	NA	NA	NA	NA	REGENIE_SE=0.057124;MAC=293.000000	RINT	Pass	Yes	No	Mean ICVF (intra-cellular volume fraction) in fornix cres+stria terminalis (left) on FA (fractional anisotropy) skeleton (from dMRI data)	0	Brain MRI	0	Imaging	Brain MRI	Other	25383	25383
GNAS	25383_Mean_ICVF_in_fornix_cres_stria_terminalis_on_FA_skeleton_left_2_0__RINT	UKB_CHIP_genes_phenome	ADD-WGR-LR	-0.125139	-0.675436	0.425158	0.655813	0.000178587	33597	33585	12	0	NA	NA	NA	NA	REGENIE_SE=0.280769;MAC=12.000000	RINT	Pass	Yes	No	Mean ICVF (intra-cellular volume fraction) in fornix cres+stria terminalis (left) on FA (fractional anisotropy) skeleton (from dMRI data)	0	Brain MRI	0	Imaging	Brain MRI	Other	25383	25383
JAK2	25383_Mean_ICVF_in_fornix_cres_stria_terminalis_on_FA_skeleton_left_2_0__RINT	UKB_CHIP_genes_phenome	ADD-WGR-LR	0.0995997	-0.349507	0.548707	0.663804	0.000267881	33597	33579	18	0	NA	NA	NA	NA	REGENIE_SE=0.229140;MAC=18.000000	RINT	Pass	Yes	No	Mean ICVF (intra-cellular volume fraction) in fornix cres+stria terminalis (left) on FA (fractional anisotropy) skeleton (from dMRI data)	0	Brain MRI	0	Imaging	Brain MRI	Other	25383	25383
SRSF2	25383_Mean_ICVF_in_fornix_cres_stria_terminalis_on_FA_skeleton_left_2_0__RINT	UKB_CHIP_genes_phenome	ADD-WGR-LR	0.104947	-0.404326	0.61422	0.68629	0.000208352	33597	33583	14	0	NA	NA	NA	NA	REGENIE_SE=0.259838;MAC=14.000000	RINT	Pass	Yes	No	Mean ICVF (intra-cellular volume fraction) in fornix cres+stria terminalis (left) on FA (fractional anisotropy) skeleton (from dMRI data)	0	Brain MRI	0	Imaging	Brain MRI	Other	25383	25383
TP53	25383_Mean_ICVF_in_fornix_cres_stria_terminalis_on_FA_skeleton_left_2_0__RINT	UKB_CHIP_genes_phenome	ADD-WGR-LR	-0.0472981	-0.473331	0.378735	0.827745	0.000297646	33597	33577	20	0	NA	NA	NA	NA	REGENIE_SE=0.217368;MAC=20.000000	RINT	Pass	Yes	No	Mean ICVF (intra-cellular volume fraction) in fornix cres+stria terminalis (left) on FA (fractional anisotropy) skeleton (from dMRI data)	0	Brain MRI	0	Imaging	Brain MRI	Other	25383	25383
SF3B1	25383_Mean_ICVF_in_fornix_cres_stria_terminalis_on_FA_skeleton_left_2_0__RINT	UKB_CHIP_genes_phenome	ADD-WGR-LR	-0.087677	-0.939483	0.764129	0.84012	7.44114e-05	33597	33592	5	0	NA	NA	NA	NA	REGENIE_SE=0.434603;MAC=5.000000	RINT	Pass	Yes	No	Mean ICVF (intra-cellular volume fraction) in fornix cres+stria terminalis (left) on FA (fractional anisotropy) skeleton (from dMRI data)	0	Brain MRI	0	Imaging	Brain MRI	Other	25383	25383
CBL	25383_Mean_ICVF_in_fornix_cres_stria_terminalis_on_FA_skeleton_left_2_0__RINT	UKB_CHIP_genes_phenome	ADD-WGR-LR	0.011441	-0.766235	0.789117	0.976996	8.92937e-05	33597	33591	6	0	NA	NA	NA	NA	REGENIE_SE=0.396781;MAC=6.000000	RINT	Pass	Yes	No	Mean ICVF (intra-cellular volume fraction) in fornix cres+stria terminalis (left) on FA (fractional anisotropy) skeleton (from dMRI data)	0	Brain MRI	0	Imaging	Brain MRI	Other	25383	25383
DNMT3A	25384_Mean_ICVF_in_superior_longitudinal_fasciculus_on_FA_skeleton_right_2_0__RINT	UKB_CHIP_genes_phenome	ADD-WGR-LR	-0.0680687	-0.125177	-0.0109601	0.0194854	0.0168914	33597	32462	1135	0	NA	NA	NA	NA	REGENIE_SE=0.029138;MAC=1135.000000	RINT	Pass	Yes	No	Mean ICVF (intra-cellular volume fraction) in superior longitudinal fasciculus (right) on FA (fractional anisotropy) skeleton (from dMRI data)	0	Brain MRI	0	Imaging	Brain MRI	Other	25384	25384
GNB1	25384_Mean_ICVF_in_superior_longitudinal_fasciculus_on_FA_skeleton_right_2_0__RINT	UKB_CHIP_genes_phenome	ADD-WGR-LR	0.411868	-0.132082	0.955818	0.137797	0.000178587	33597	33585	12	0	NA	NA	NA	NA	REGENIE_SE=0.277530;MAC=12.000000	RINT	Pass	Yes	No	Mean ICVF (intra-cellular volume fraction) in superior longitudinal fasciculus (right) on FA (fractional anisotropy) skeleton (from dMRI data)	0	Brain MRI	0	Imaging	Brain MRI	Other	25384	25384
GNAS	25384_Mean_ICVF_in_superior_longitudinal_fasciculus_on_FA_skeleton_right_2_0__RINT	UKB_CHIP_genes_phenome	ADD-WGR-LR	-0.381138	-0.925481	0.163205	0.169961	0.000178587	33597	33585	12	0	NA	NA	NA	NA	REGENIE_SE=0.277731;MAC=12.000000	RINT	Pass	Yes	No	Mean ICVF (intra-cellular volume fraction) in superior longitudinal fasciculus (right) on FA (fractional anisotropy) skeleton (from dMRI data)	0	Brain MRI	0	Imaging	Brain MRI	Other	25384	25384
TP53	25384_Mean_ICVF_in_superior_longitudinal_fasciculus_on_FA_skeleton_right_2_0__RINT	UKB_CHIP_genes_phenome	ADD-WGR-LR	-0.226479	-0.647902	0.194945	0.292198	0.000297646	33597	33577	20	0	NA	NA	NA	NA	REGENIE_SE=0.215016;MAC=20.000000	RINT	Pass	Yes	No	Mean ICVF (intra-cellular volume fraction) in superior longitudinal fasciculus (right) on FA (fractional anisotropy) skeleton (from dMRI data)	0	Brain MRI	0	Imaging	Brain MRI	Other	25384	25384
JAK2	25384_Mean_ICVF_in_superior_longitudinal_fasciculus_on_FA_skeleton_right_2_0__RINT	UKB_CHIP_genes_phenome	ADD-WGR-LR	0.20887	-0.235378	0.653119	0.356785	0.000267881	33597	33579	18	0	NA	NA	NA	NA	REGENIE_SE=0.226661;MAC=18.000000	RINT	Pass	Yes	No	Mean ICVF (intra-cellular volume fraction) in superior longitudinal fasciculus (right) on FA (fractional anisotropy) skeleton (from dMRI data)	0	Brain MRI	0	Imaging	Brain MRI	Other	25384	25384
PPM1D	25384_Mean_ICVF_in_superior_longitudinal_fasciculus_on_FA_skeleton_right_2_0__RINT	UKB_CHIP_genes_phenome	ADD-WGR-LR	0.0917906	-0.222513	0.406094	0.567053	0.000535762	33597	33561	36	0	NA	NA	NA	NA	REGENIE_SE=0.160362;MAC=36.000000	RINT	Pass	Yes	No	Mean ICVF (intra-cellular volume fraction) in superior longitudinal fasciculus (right) on FA (fractional anisotropy) skeleton (from dMRI data)	0	Brain MRI	0	Imaging	Brain MRI	Other	25384	25384
ASXL1	25384_Mean_ICVF_in_superior_longitudinal_fasciculus_on_FA_skeleton_right_2_0__RINT	UKB_CHIP_genes_phenome	ADD-WGR-LR	0.0498468	-0.136249	0.235942	0.599591	0.00153287	33597	33494	103	0	NA	NA	NA	NA	REGENIE_SE=0.094948;MAC=103.000000	RINT	Pass	Yes	No	Mean ICVF (intra-cellular volume fraction) in superior longitudinal fasciculus (right) on FA (fractional anisotropy) skeleton (from dMRI data)	0	Brain MRI	0	Imaging	Brain MRI	Other	25384	25384
SF3B1	25384_Mean_ICVF_in_superior_longitudinal_fasciculus_on_FA_skeleton_right_2_0__RINT	UKB_CHIP_genes_phenome	ADD-WGR-LR	-0.105473	-0.948064	0.737118	0.806191	7.44114e-05	33597	33592	5	0	NA	NA	NA	NA	REGENIE_SE=0.429901;MAC=5.000000	RINT	Pass	Yes	No	Mean ICVF (intra-cellular volume fraction) in superior longitudinal fasciculus (right) on FA (fractional anisotropy) skeleton (from dMRI data)	0	Brain MRI	0	Imaging	Brain MRI	Other	25384	25384
TET2	25384_Mean_ICVF_in_superior_longitudinal_fasciculus_on_FA_skeleton_right_2_0__RINT	UKB_CHIP_genes_phenome	ADD-WGR-LR	0.012886	-0.0978631	0.123635	0.81961	0.00436051	33597	33304	293	0	NA	NA	NA	NA	REGENIE_SE=0.056506;MAC=293.000000	RINT	Pass	Yes	No	Mean ICVF (intra-cellular volume fraction) in superior longitudinal fasciculus (right) on FA (fractional anisotropy) skeleton (from dMRI data)	0	Brain MRI	0	Imaging	Brain MRI	Other	25384	25384
CBL	25384_Mean_ICVF_in_superior_longitudinal_fasciculus_on_FA_skeleton_right_2_0__RINT	UKB_CHIP_genes_phenome	ADD-WGR-LR	0.0536658	-0.715597	0.822928	0.891242	8.92937e-05	33597	33591	6	0	NA	NA	NA	NA	REGENIE_SE=0.392488;MAC=6.000000	RINT	Pass	Yes	No	Mean ICVF (intra-cellular volume fraction) in superior longitudinal fasciculus (right) on FA (fractional anisotropy) skeleton (from dMRI data)	0	Brain MRI	0	Imaging	Brain MRI	Other	25384	25384
SRSF2	25384_Mean_ICVF_in_superior_longitudinal_fasciculus_on_FA_skeleton_right_2_0__RINT	UKB_CHIP_genes_phenome	ADD-WGR-LR	-0.0216412	-0.525405	0.482122	0.932899	0.000208352	33597	33583	14	0	NA	NA	NA	NA	REGENIE_SE=0.257027;MAC=14.000000	RINT	Pass	Yes	No	Mean ICVF (intra-cellular volume fraction) in superior longitudinal fasciculus (right) on FA (fractional anisotropy) skeleton (from dMRI data)	0	Brain MRI	0	Imaging	Brain MRI	Other	25384	25384
GNB1	25385_Mean_ICVF_in_superior_longitudinal_fasciculus_on_FA_skeleton_left_2_0__RINT	UKB_CHIP_genes_phenome	ADD-WGR-LR	0.618735	0.0750775	1.16239	0.0257057	0.000178587	33597	33585	12	0	NA	NA	NA	NA	REGENIE_SE=0.277381;MAC=12.000000	RINT	Pass	Yes	No	Mean ICVF (intra-cellular volume fraction) in superior longitudinal fasciculus (left) on FA (fractional anisotropy) skeleton (from dMRI data)	0	Brain MRI	0	Imaging	Brain MRI	Other	25385	25385
DNMT3A	25385_Mean_ICVF_in_superior_longitudinal_fasciculus_on_FA_skeleton_left_2_0__RINT	UKB_CHIP_genes_phenome	ADD-WGR-LR	-0.0618561	-0.118934	-0.00477814	0.033667	0.0168914	33597	32462	1135	0	NA	NA	NA	NA	REGENIE_SE=0.029122;MAC=1135.000000	RINT	Pass	Yes	No	Mean ICVF (intra-cellular volume fraction) in superior longitudinal fasciculus (left) on FA (fractional anisotropy) skeleton (from dMRI data)	0	Brain MRI	0	Imaging	Brain MRI	Other	25385	25385
PPM1D	25385_Mean_ICVF_in_superior_longitudinal_fasciculus_on_FA_skeleton_left_2_0__RINT	UKB_CHIP_genes_phenome	ADD-WGR-LR	0.191321	-0.122814	0.505456	0.232596	0.000535762	33597	33561	36	0	NA	NA	NA	NA	REGENIE_SE=0.160276;MAC=36.000000	RINT	Pass	Yes	No	Mean ICVF (intra-cellular volume fraction) in superior longitudinal fasciculus (left) on FA (fractional anisotropy) skeleton (from dMRI data)	0	Brain MRI	0	Imaging	Brain MRI	Other	25385	25385
CBL	25385_Mean_ICVF_in_superior_longitudinal_fasciculus_on_FA_skeleton_left_2_0__RINT	UKB_CHIP_genes_phenome	ADD-WGR-LR	0.273366	-0.495484	1.04222	0.485885	8.92937e-05	33597	33591	6	0	NA	NA	NA	NA	REGENIE_SE=0.392277;MAC=6.000000	RINT	Pass	Yes	No	Mean ICVF (intra-cellular volume fraction) in superior longitudinal fasciculus (left) on FA (fractional anisotropy) skeleton (from dMRI data)	0	Brain MRI	0	Imaging	Brain MRI	Other	25385	25385
TET2	25385_Mean_ICVF_in_superior_longitudinal_fasciculus_on_FA_skeleton_left_2_0__RINT	UKB_CHIP_genes_phenome	ADD-WGR-LR	0.0385022	-0.0721873	0.149192	0.495395	0.00436051	33597	33304	293	0	NA	NA	NA	NA	REGENIE_SE=0.056475;MAC=293.000000	RINT	Pass	Yes	No	Mean ICVF (intra-cellular volume fraction) in superior longitudinal fasciculus (left) on FA (fractional anisotropy) skeleton (from dMRI data)	0	Brain MRI	0	Imaging	Brain MRI	Other	25385	25385
GNAS	25385_Mean_ICVF_in_superior_longitudinal_fasciculus_on_FA_skeleton_left_2_0__RINT	UKB_CHIP_genes_phenome	ADD-WGR-LR	-0.16549	-0.709541	0.378561	0.551052	0.000178587	33597	33585	12	0	NA	NA	NA	NA	REGENIE_SE=0.277582;MAC=12.000000	RINT	Pass	Yes	No	Mean ICVF (intra-cellular volume fraction) in superior longitudinal fasciculus (left) on FA (fractional anisotropy) skeleton (from dMRI data)	0	Brain MRI	0	Imaging	Brain MRI	Other	25385	25385
TP53	25385_Mean_ICVF_in_superior_longitudinal_fasciculus_on_FA_skeleton_left_2_0__RINT	UKB_CHIP_genes_phenome	ADD-WGR-LR	-0.127425	-0.548622	0.293772	0.553216	0.000297646	33597	33577	20	0	NA	NA	NA	NA	REGENIE_SE=0.214901;MAC=20.000000	RINT	Pass	Yes	No	Mean ICVF (intra-cellular volume fraction) in superior longitudinal fasciculus (left) on FA (fractional anisotropy) skeleton (from dMRI data)	0	Brain MRI	0	Imaging	Brain MRI	Other	25385	25385
JAK2	25385_Mean_ICVF_in_superior_longitudinal_fasciculus_on_FA_skeleton_left_2_0__RINT	UKB_CHIP_genes_phenome	ADD-WGR-LR	0.109016	-0.334994	0.553025	0.63036	0.000267881	33597	33579	18	0	NA	NA	NA	NA	REGENIE_SE=0.226540;MAC=18.000000	RINT	Pass	Yes	No	Mean ICVF (intra-cellular volume fraction) in superior longitudinal fasciculus (left) on FA (fractional anisotropy) skeleton (from dMRI data)	0	Brain MRI	0	Imaging	Brain MRI	Other	25385	25385
ASXL1	25385_Mean_ICVF_in_superior_longitudinal_fasciculus_on_FA_skeleton_left_2_0__RINT	UKB_CHIP_genes_phenome	ADD-WGR-LR	0.0421035	-0.143892	0.228099	0.657278	0.00153287	33597	33494	103	0	NA	NA	NA	NA	REGENIE_SE=0.094897;MAC=103.000000	RINT	Pass	Yes	No	Mean ICVF (intra-cellular volume fraction) in superior longitudinal fasciculus (left) on FA (fractional anisotropy) skeleton (from dMRI data)	0	Brain MRI	0	Imaging	Brain MRI	Other	25385	25385
SF3B1	25385_Mean_ICVF_in_superior_longitudinal_fasciculus_on_FA_skeleton_left_2_0__RINT	UKB_CHIP_genes_phenome	ADD-WGR-LR	-0.123145	-0.965283	0.718994	0.774416	7.44114e-05	33597	33592	5	0	NA	NA	NA	NA	REGENIE_SE=0.429670;MAC=5.000000	RINT	Pass	Yes	No	Mean ICVF (intra-cellular volume fraction) in superior longitudinal fasciculus (left) on FA (fractional anisotropy) skeleton (from dMRI data)	0	Brain MRI	0	Imaging	Brain MRI	Other	25385	25385
SRSF2	25385_Mean_ICVF_in_superior_longitudinal_fasciculus_on_FA_skeleton_left_2_0__RINT	UKB_CHIP_genes_phenome	ADD-WGR-LR	0.0432487	-0.460244	0.546742	0.866303	0.000208352	33597	33583	14	0	NA	NA	NA	NA	REGENIE_SE=0.256889;MAC=14.000000	RINT	Pass	Yes	No	Mean ICVF (intra-cellular volume fraction) in superior longitudinal fasciculus (left) on FA (fractional anisotropy) skeleton (from dMRI data)	0	Brain MRI	0	Imaging	Brain MRI	Other	25385	25385
SF3B1	25386_Mean_ICVF_in_superior_fronto_occipital_fasciculus_on_FA_skeleton_right_2_0__RINT	UKB_CHIP_genes_phenome	ADD-WGR-LR	-0.962358	-1.81889	-0.10583	0.0276561	7.44114e-05	33597	33592	5	0	NA	NA	NA	NA	REGENIE_SE=0.437012;MAC=5.000000	RINT	Pass	Yes	No	Mean ICVF (intra-cellular volume fraction) in superior fronto-occipital fasciculus (right) on FA (fractional anisotropy) skeleton (from dMRI data)	0	Brain MRI	0	Imaging	Brain MRI	Other	25386	25386
GNB1	25386_Mean_ICVF_in_superior_fronto_occipital_fasciculus_on_FA_skeleton_right_2_0__RINT	UKB_CHIP_genes_phenome	ADD-WGR-LR	0.49967	-0.0532769	1.05262	0.0765408	0.000178587	33597	33585	12	0	NA	NA	NA	NA	REGENIE_SE=0.282121;MAC=12.000000	RINT	Pass	Yes	No	Mean ICVF (intra-cellular volume fraction) in superior fronto-occipital fasciculus (right) on FA (fractional anisotropy) skeleton (from dMRI data)	0	Brain MRI	0	Imaging	Brain MRI	Other	25386	25386
SRSF2	25386_Mean_ICVF_in_superior_fronto_occipital_fasciculus_on_FA_skeleton_right_2_0__RINT	UKB_CHIP_genes_phenome	ADD-WGR-LR	-0.370652	-0.882748	0.141444	0.156013	0.000208352	33597	33583	14	0	NA	NA	NA	NA	REGENIE_SE=0.261278;MAC=14.000000	RINT	Pass	Yes	No	Mean ICVF (intra-cellular volume fraction) in superior fronto-occipital fasciculus (right) on FA (fractional anisotropy) skeleton (from dMRI data)	0	Brain MRI	0	Imaging	Brain MRI	Other	25386	25386
PPM1D	25386_Mean_ICVF_in_superior_fronto_occipital_fasciculus_on_FA_skeleton_right_2_0__RINT	UKB_CHIP_genes_phenome	ADD-WGR-LR	0.18087	-0.138632	0.500373	0.267199	0.000535762	33597	33561	36	0	NA	NA	NA	NA	REGENIE_SE=0.163014;MAC=36.000000	RINT	Pass	Yes	No	Mean ICVF (intra-cellular volume fraction) in superior fronto-occipital fasciculus (right) on FA (fractional anisotropy) skeleton (from dMRI data)	0	Brain MRI	0	Imaging	Brain MRI	Other	25386	25386
ASXL1	25386_Mean_ICVF_in_superior_fronto_occipital_fasciculus_on_FA_skeleton_right_2_0__RINT	UKB_CHIP_genes_phenome	ADD-WGR-LR	-0.0887683	-0.277942	0.100405	0.35773	0.00153287	33597	33494	103	0	NA	NA	NA	NA	REGENIE_SE=0.096519;MAC=103.000000	RINT	Pass	Yes	No	Mean ICVF (intra-cellular volume fraction) in superior fronto-occipital fasciculus (right) on FA (fractional anisotropy) skeleton (from dMRI data)	0	Brain MRI	0	Imaging	Brain MRI	Other	25386	25386
TET2	25386_Mean_ICVF_in_superior_fronto_occipital_fasciculus_on_FA_skeleton_right_2_0__RINT	UKB_CHIP_genes_phenome	ADD-WGR-LR	-0.0391404	-0.151721	0.0734405	0.495612	0.00436051	33597	33304	293	0	NA	NA	NA	NA	REGENIE_SE=0.057440;MAC=293.000000	RINT	Pass	Yes	No	Mean ICVF (intra-cellular volume fraction) in superior fronto-occipital fasciculus (right) on FA (fractional anisotropy) skeleton (from dMRI data)	0	Brain MRI	0	Imaging	Brain MRI	Other	25386	25386
JAK2	25386_Mean_ICVF_in_superior_fronto_occipital_fasciculus_on_FA_skeleton_right_2_0__RINT	UKB_CHIP_genes_phenome	ADD-WGR-LR	0.132455	-0.319142	0.584051	0.565384	0.000267881	33597	33579	18	0	NA	NA	NA	NA	REGENIE_SE=0.230411;MAC=18.000000	RINT	Pass	Yes	No	Mean ICVF (intra-cellular volume fraction) in superior fronto-occipital fasciculus (right) on FA (fractional anisotropy) skeleton (from dMRI data)	0	Brain MRI	0	Imaging	Brain MRI	Other	25386	25386
DNMT3A	25386_Mean_ICVF_in_superior_fronto_occipital_fasciculus_on_FA_skeleton_right_2_0__RINT	UKB_CHIP_genes_phenome	ADD-WGR-LR	0.0104311	-0.0476221	0.0684843	0.724711	0.0168914	33597	32462	1135	0	NA	NA	NA	NA	REGENIE_SE=0.029620;MAC=1135.000000	RINT	Pass	Yes	No	Mean ICVF (intra-cellular volume fraction) in superior fronto-occipital fasciculus (right) on FA (fractional anisotropy) skeleton (from dMRI data)	0	Brain MRI	0	Imaging	Brain MRI	Other	25386	25386
CBL	25386_Mean_ICVF_in_superior_fronto_occipital_fasciculus_on_FA_skeleton_right_2_0__RINT	UKB_CHIP_genes_phenome	ADD-WGR-LR	0.0764035	-0.705583	0.85839	0.848136	8.92937e-05	33597	33591	6	0	NA	NA	NA	NA	REGENIE_SE=0.398980;MAC=6.000000	RINT	Pass	Yes	No	Mean ICVF (intra-cellular volume fraction) in superior fronto-occipital fasciculus (right) on FA (fractional anisotropy) skeleton (from dMRI data)	0	Brain MRI	0	Imaging	Brain MRI	Other	25386	25386
GNAS	25386_Mean_ICVF_in_superior_fronto_occipital_fasciculus_on_FA_skeleton_right_2_0__RINT	UKB_CHIP_genes_phenome	ADD-WGR-LR	-0.018006	-0.571353	0.535341	0.949147	0.000178587	33597	33585	12	0	NA	NA	NA	NA	REGENIE_SE=0.282325;MAC=12.000000	RINT	Pass	Yes	No	Mean ICVF (intra-cellular volume fraction) in superior fronto-occipital fasciculus (right) on FA (fractional anisotropy) skeleton (from dMRI data)	0	Brain MRI	0	Imaging	Brain MRI	Other	25386	25386
TP53	25386_Mean_ICVF_in_superior_fronto_occipital_fasciculus_on_FA_skeleton_right_2_0__RINT	UKB_CHIP_genes_phenome	ADD-WGR-LR	-0.00573755	-0.434132	0.422657	0.979058	0.000297646	33597	33577	20	0	NA	NA	NA	NA	REGENIE_SE=0.218572;MAC=20.000000	RINT	Pass	Yes	No	Mean ICVF (intra-cellular volume fraction) in superior fronto-occipital fasciculus (right) on FA (fractional anisotropy) skeleton (from dMRI data)	0	Brain MRI	0	Imaging	Brain MRI	Other	25386	25386
PPM1D	25387_Mean_ICVF_in_superior_fronto_occipital_fasciculus_on_FA_skeleton_left_2_0__RINT	UKB_CHIP_genes_phenome	ADD-WGR-LR	0.317883	-0.00088992	0.636655	0.050643	0.000535762	33597	33561	36	0	NA	NA	NA	NA	REGENIE_SE=0.162642;MAC=36.000000	RINT	Pass	Yes	No	Mean ICVF (intra-cellular volume fraction) in superior fronto-occipital fasciculus (left) on FA (fractional anisotropy) skeleton (from dMRI data)	0	Brain MRI	0	Imaging	Brain MRI	Other	25387	25387
SF3B1	25387_Mean_ICVF_in_superior_fronto_occipital_fasciculus_on_FA_skeleton_left_2_0__RINT	UKB_CHIP_genes_phenome	ADD-WGR-LR	-0.759734	-1.61431	0.0948376	0.0814292	7.44114e-05	33597	33592	5	0	NA	NA	NA	NA	REGENIE_SE=0.436014;MAC=5.000000	RINT	Pass	Yes	No	Mean ICVF (intra-cellular volume fraction) in superior fronto-occipital fasciculus (left) on FA (fractional anisotropy) skeleton (from dMRI data)	0	Brain MRI	0	Imaging	Brain MRI	Other	25387	25387
SRSF2	25387_Mean_ICVF_in_superior_fronto_occipital_fasciculus_on_FA_skeleton_left_2_0__RINT	UKB_CHIP_genes_phenome	ADD-WGR-LR	-0.315248	-0.826174	0.195679	0.226539	0.000208352	33597	33583	14	0	NA	NA	NA	NA	REGENIE_SE=0.260681;MAC=14.000000	RINT	Pass	Yes	No	Mean ICVF (intra-cellular volume fraction) in superior fronto-occipital fasciculus (left) on FA (fractional anisotropy) skeleton (from dMRI data)	0	Brain MRI	0	Imaging	Brain MRI	Other	25387	25387
DNMT3A	25387_Mean_ICVF_in_superior_fronto_occipital_fasciculus_on_FA_skeleton_left_2_0__RINT	UKB_CHIP_genes_phenome	ADD-WGR-LR	-0.0325878	-0.0905084	0.0253328	0.270143	0.0168914	33597	32462	1135	0	NA	NA	NA	NA	REGENIE_SE=0.029552;MAC=1135.000000	RINT	Pass	Yes	No	Mean ICVF (intra-cellular volume fraction) in superior fronto-occipital fasciculus (left) on FA (fractional anisotropy) skeleton (from dMRI data)	0	Brain MRI	0	Imaging	Brain MRI	Other	25387	25387
GNB1	25387_Mean_ICVF_in_superior_fronto_occipital_fasciculus_on_FA_skeleton_left_2_0__RINT	UKB_CHIP_genes_phenome	ADD-WGR-LR	0.280545	-0.271139	0.832228	0.318915	0.000178587	33597	33585	12	0	NA	NA	NA	NA	REGENIE_SE=0.281477;MAC=12.000000	RINT	Pass	Yes	No	Mean ICVF (intra-cellular volume fraction) in superior fronto-occipital fasciculus (left) on FA (fractional anisotropy) skeleton (from dMRI data)	0	Brain MRI	0	Imaging	Brain MRI	Other	25387	25387
CBL	25387_Mean_ICVF_in_superior_fronto_occipital_fasciculus_on_FA_skeleton_left_2_0__RINT	UKB_CHIP_genes_phenome	ADD-WGR-LR	-0.33395	-1.11415	0.44625	0.401511	8.92937e-05	33597	33591	6	0	NA	NA	NA	NA	REGENIE_SE=0.398069;MAC=6.000000	RINT	Pass	Yes	No	Mean ICVF (intra-cellular volume fraction) in superior fronto-occipital fasciculus (left) on FA (fractional anisotropy) skeleton (from dMRI data)	0	Brain MRI	0	Imaging	Brain MRI	Other	25387	25387
ASXL1	25387_Mean_ICVF_in_superior_fronto_occipital_fasciculus_on_FA_skeleton_left_2_0__RINT	UKB_CHIP_genes_phenome	ADD-WGR-LR	0.0692148	-0.119527	0.257956	0.472293	0.00153287	33597	33494	103	0	NA	NA	NA	NA	REGENIE_SE=0.096298;MAC=103.000000	RINT	Pass	Yes	No	Mean ICVF (intra-cellular volume fraction) in superior fronto-occipital fasciculus (left) on FA (fractional anisotropy) skeleton (from dMRI data)	0	Brain MRI	0	Imaging	Brain MRI	Other	25387	25387
JAK2	25387_Mean_ICVF_in_superior_fronto_occipital_fasciculus_on_FA_skeleton_left_2_0__RINT	UKB_CHIP_genes_phenome	ADD-WGR-LR	0.163611	-0.286954	0.614176	0.476644	0.000267881	33597	33579	18	0	NA	NA	NA	NA	REGENIE_SE=0.229884;MAC=18.000000	RINT	Pass	Yes	No	Mean ICVF (intra-cellular volume fraction) in superior fronto-occipital fasciculus (left) on FA (fractional anisotropy) skeleton (from dMRI data)	0	Brain MRI	0	Imaging	Brain MRI	Other	25387	25387
TP53	25387_Mean_ICVF_in_superior_fronto_occipital_fasciculus_on_FA_skeleton_left_2_0__RINT	UKB_CHIP_genes_phenome	ADD-WGR-LR	-0.0737611	-0.501177	0.353654	0.735182	0.000297646	33597	33577	20	0	NA	NA	NA	NA	REGENIE_SE=0.218073;MAC=20.000000	RINT	Pass	Yes	No	Mean ICVF (intra-cellular volume fraction) in superior fronto-occipital fasciculus (left) on FA (fractional anisotropy) skeleton (from dMRI data)	0	Brain MRI	0	Imaging	Brain MRI	Other	25387	25387
GNAS	25387_Mean_ICVF_in_superior_fronto_occipital_fasciculus_on_FA_skeleton_left_2_0__RINT	UKB_CHIP_genes_phenome	ADD-WGR-LR	-0.0932536	-0.645336	0.458829	0.740598	0.000178587	33597	33585	12	0	NA	NA	NA	NA	REGENIE_SE=0.281680;MAC=12.000000	RINT	Pass	Yes	No	Mean ICVF (intra-cellular volume fraction) in superior fronto-occipital fasciculus (left) on FA (fractional anisotropy) skeleton (from dMRI data)	0	Brain MRI	0	Imaging	Brain MRI	Other	25387	25387
TET2	25387_Mean_ICVF_in_superior_fronto_occipital_fasciculus_on_FA_skeleton_left_2_0__RINT	UKB_CHIP_genes_phenome	ADD-WGR-LR	0.013575	-0.0987488	0.125899	0.812755	0.00436051	33597	33304	293	0	NA	NA	NA	NA	REGENIE_SE=0.057309;MAC=293.000000	RINT	Pass	Yes	No	Mean ICVF (intra-cellular volume fraction) in superior fronto-occipital fasciculus (left) on FA (fractional anisotropy) skeleton (from dMRI data)	0	Brain MRI	0	Imaging	Brain MRI	Other	25387	25387
CBL	25388_Mean_ICVF_in_uncinate_fasciculus_on_FA_skeleton_right_2_0__RINT	UKB_CHIP_genes_phenome	ADD-WGR-LR	0.729135	-0.0487803	1.50705	0.0662008	8.92937e-05	33597	33591	6	0	NA	NA	NA	NA	REGENIE_SE=0.396903;MAC=6.000000	RINT	Pass	Yes	No	Mean ICVF (intra-cellular volume fraction) in uncinate fasciculus (right) on FA (fractional anisotropy) skeleton (from dMRI data)	0	Brain MRI	0	Imaging	Brain MRI	Other	25388	25388
GNAS	25388_Mean_ICVF_in_uncinate_fasciculus_on_FA_skeleton_right_2_0__RINT	UKB_CHIP_genes_phenome	ADD-WGR-LR	0.502964	-0.0475013	1.05343	0.0733201	0.000178587	33597	33585	12	0	NA	NA	NA	NA	REGENIE_SE=0.280855;MAC=12.000000	RINT	Pass	Yes	No	Mean ICVF (intra-cellular volume fraction) in uncinate fasciculus (right) on FA (fractional anisotropy) skeleton (from dMRI data)	0	Brain MRI	0	Imaging	Brain MRI	Other	25388	25388
DNMT3A	25388_Mean_ICVF_in_uncinate_fasciculus_on_FA_skeleton_right_2_0__RINT	UKB_CHIP_genes_phenome	ADD-WGR-LR	-0.0521263	-0.109877	0.00562465	0.0768817	0.0168914	33597	32462	1135	0	NA	NA	NA	NA	REGENIE_SE=0.029465;MAC=1135.000000	RINT	Pass	Yes	No	Mean ICVF (intra-cellular volume fraction) in uncinate fasciculus (right) on FA (fractional anisotropy) skeleton (from dMRI data)	0	Brain MRI	0	Imaging	Brain MRI	Other	25388	25388
GNB1	25388_Mean_ICVF_in_uncinate_fasciculus_on_FA_skeleton_right_2_0__RINT	UKB_CHIP_genes_phenome	ADD-WGR-LR	0.330705	-0.219363	0.880772	0.238659	0.000178587	33597	33585	12	0	NA	NA	NA	NA	REGENIE_SE=0.280652;MAC=12.000000	RINT	Pass	Yes	No	Mean ICVF (intra-cellular volume fraction) in uncinate fasciculus (right) on FA (fractional anisotropy) skeleton (from dMRI data)	0	Brain MRI	0	Imaging	Brain MRI	Other	25388	25388
TET2	25388_Mean_ICVF_in_uncinate_fasciculus_on_FA_skeleton_right_2_0__RINT	UKB_CHIP_genes_phenome	ADD-WGR-LR	0.0634154	-0.0485793	0.17541	0.267084	0.00436051	33597	33304	293	0	NA	NA	NA	NA	REGENIE_SE=0.057141;MAC=293.000000	RINT	Pass	Yes	No	Mean ICVF (intra-cellular volume fraction) in uncinate fasciculus (right) on FA (fractional anisotropy) skeleton (from dMRI data)	0	Brain MRI	0	Imaging	Brain MRI	Other	25388	25388
JAK2	25388_Mean_ICVF_in_uncinate_fasciculus_on_FA_skeleton_right_2_0__RINT	UKB_CHIP_genes_phenome	ADD-WGR-LR	-0.243087	-0.692332	0.206158	0.288899	0.000267881	33597	33579	18	0	NA	NA	NA	NA	REGENIE_SE=0.229211;MAC=18.000000	RINT	Pass	Yes	No	Mean ICVF (intra-cellular volume fraction) in uncinate fasciculus (right) on FA (fractional anisotropy) skeleton (from dMRI data)	0	Brain MRI	0	Imaging	Brain MRI	Other	25388	25388
PPM1D	25388_Mean_ICVF_in_uncinate_fasciculus_on_FA_skeleton_right_2_0__RINT	UKB_CHIP_genes_phenome	ADD-WGR-LR	0.120257	-0.197582	0.438096	0.45835	0.000535762	33597	33561	36	0	NA	NA	NA	NA	REGENIE_SE=0.162166;MAC=36.000000	RINT	Pass	Yes	No	Mean ICVF (intra-cellular volume fraction) in uncinate fasciculus (right) on FA (fractional anisotropy) skeleton (from dMRI data)	0	Brain MRI	0	Imaging	Brain MRI	Other	25388	25388
SF3B1	25388_Mean_ICVF_in_uncinate_fasciculus_on_FA_skeleton_right_2_0__RINT	UKB_CHIP_genes_phenome	ADD-WGR-LR	-0.276722	-1.12879	0.575346	0.524433	7.44114e-05	33597	33592	5	0	NA	NA	NA	NA	REGENIE_SE=0.434737;MAC=5.000000	RINT	Pass	Yes	No	Mean ICVF (intra-cellular volume fraction) in uncinate fasciculus (right) on FA (fractional anisotropy) skeleton (from dMRI data)	0	Brain MRI	0	Imaging	Brain MRI	Other	25388	25388
TP53	25388_Mean_ICVF_in_uncinate_fasciculus_on_FA_skeleton_right_2_0__RINT	UKB_CHIP_genes_phenome	ADD-WGR-LR	-0.0437183	-0.469882	0.382445	0.840648	0.000297646	33597	33577	20	0	NA	NA	NA	NA	REGENIE_SE=0.217434;MAC=20.000000	RINT	Pass	Yes	No	Mean ICVF (intra-cellular volume fraction) in uncinate fasciculus (right) on FA (fractional anisotropy) skeleton (from dMRI data)	0	Brain MRI	0	Imaging	Brain MRI	Other	25388	25388
ASXL1	25388_Mean_ICVF_in_uncinate_fasciculus_on_FA_skeleton_right_2_0__RINT	UKB_CHIP_genes_phenome	ADD-WGR-LR	-0.00955278	-0.197741	0.178636	0.920748	0.00153287	33597	33494	103	0	NA	NA	NA	NA	REGENIE_SE=0.096016;MAC=103.000000	RINT	Pass	Yes	No	Mean ICVF (intra-cellular volume fraction) in uncinate fasciculus (right) on FA (fractional anisotropy) skeleton (from dMRI data)	0	Brain MRI	0	Imaging	Brain MRI	Other	25388	25388
SRSF2	25388_Mean_ICVF_in_uncinate_fasciculus_on_FA_skeleton_right_2_0__RINT	UKB_CHIP_genes_phenome	ADD-WGR-LR	-0.00742343	-0.516853	0.502006	0.977215	0.000208352	33597	33583	14	0	NA	NA	NA	NA	REGENIE_SE=0.259918;MAC=14.000000	RINT	Pass	Yes	No	Mean ICVF (intra-cellular volume fraction) in uncinate fasciculus (right) on FA (fractional anisotropy) skeleton (from dMRI data)	0	Brain MRI	0	Imaging	Brain MRI	Other	25388	25388
DNMT3A	25389_Mean_ICVF_in_uncinate_fasciculus_on_FA_skeleton_left_2_0__RINT	UKB_CHIP_genes_phenome	ADD-WGR-LR	-0.0525496	-0.110521	0.00542204	0.0756258	0.0168914	33597	32462	1135	0	NA	NA	NA	NA	REGENIE_SE=0.029578;MAC=1135.000000	RINT	Pass	Yes	No	Mean ICVF (intra-cellular volume fraction) in uncinate fasciculus (left) on FA (fractional anisotropy) skeleton (from dMRI data)	0	Brain MRI	0	Imaging	Brain MRI	Other	25389	25389
GNB1	25389_Mean_ICVF_in_uncinate_fasciculus_on_FA_skeleton_left_2_0__RINT	UKB_CHIP_genes_phenome	ADD-WGR-LR	0.461879	-0.0902904	1.01405	0.101115	0.000178587	33597	33585	12	0	NA	NA	NA	NA	REGENIE_SE=0.281724;MAC=12.000000	RINT	Pass	Yes	No	Mean ICVF (intra-cellular volume fraction) in uncinate fasciculus (left) on FA (fractional anisotropy) skeleton (from dMRI data)	0	Brain MRI	0	Imaging	Brain MRI	Other	25389	25389
TET2	25389_Mean_ICVF_in_uncinate_fasciculus_on_FA_skeleton_left_2_0__RINT	UKB_CHIP_genes_phenome	ADD-WGR-LR	0.060756	-0.0516667	0.173179	0.289503	0.00436051	33597	33304	293	0	NA	NA	NA	NA	REGENIE_SE=0.057360;MAC=293.000000	RINT	Pass	Yes	No	Mean ICVF (intra-cellular volume fraction) in uncinate fasciculus (left) on FA (fractional anisotropy) skeleton (from dMRI data)	0	Brain MRI	0	Imaging	Brain MRI	Other	25389	25389
PPM1D	25389_Mean_ICVF_in_uncinate_fasciculus_on_FA_skeleton_left_2_0__RINT	UKB_CHIP_genes_phenome	ADD-WGR-LR	0.170139	-0.148914	0.489192	0.295942	0.000535762	33597	33561	36	0	NA	NA	NA	NA	REGENIE_SE=0.162785;MAC=36.000000	RINT	Pass	Yes	No	Mean ICVF (intra-cellular volume fraction) in uncinate fasciculus (left) on FA (fractional anisotropy) skeleton (from dMRI data)	0	Brain MRI	0	Imaging	Brain MRI	Other	25389	25389
SF3B1	25389_Mean_ICVF_in_uncinate_fasciculus_on_FA_skeleton_left_2_0__RINT	UKB_CHIP_genes_phenome	ADD-WGR-LR	-0.336279	-1.1916	0.519044	0.440956	7.44114e-05	33597	33592	5	0	NA	NA	NA	NA	REGENIE_SE=0.436398;MAC=5.000000	RINT	Pass	Yes	No	Mean ICVF (intra-cellular volume fraction) in uncinate fasciculus (left) on FA (fractional anisotropy) skeleton (from dMRI data)	0	Brain MRI	0	Imaging	Brain MRI	Other	25389	25389
TP53	25389_Mean_ICVF_in_uncinate_fasciculus_on_FA_skeleton_left_2_0__RINT	UKB_CHIP_genes_phenome	ADD-WGR-LR	0.154267	-0.273525	0.582059	0.479699	0.000297646	33597	33577	20	0	NA	NA	NA	NA	REGENIE_SE=0.218265;MAC=20.000000	RINT	Pass	Yes	No	Mean ICVF (intra-cellular volume fraction) in uncinate fasciculus (left) on FA (fractional anisotropy) skeleton (from dMRI data)	0	Brain MRI	0	Imaging	Brain MRI	Other	25389	25389
CBL	25389_Mean_ICVF_in_uncinate_fasciculus_on_FA_skeleton_left_2_0__RINT	UKB_CHIP_genes_phenome	ADD-WGR-LR	0.262093	-0.518794	1.04298	0.510646	8.92937e-05	33597	33591	6	0	NA	NA	NA	NA	REGENIE_SE=0.398419;MAC=6.000000	RINT	Pass	Yes	No	Mean ICVF (intra-cellular volume fraction) in uncinate fasciculus (left) on FA (fractional anisotropy) skeleton (from dMRI data)	0	Brain MRI	0	Imaging	Brain MRI	Other	25389	25389
GNAS	25389_Mean_ICVF_in_uncinate_fasciculus_on_FA_skeleton_left_2_0__RINT	UKB_CHIP_genes_phenome	ADD-WGR-LR	0.144275	-0.408294	0.696844	0.608829	0.000178587	33597	33585	12	0	NA	NA	NA	NA	REGENIE_SE=0.281928;MAC=12.000000	RINT	Pass	Yes	No	Mean ICVF (intra-cellular volume fraction) in uncinate fasciculus (left) on FA (fractional anisotropy) skeleton (from dMRI data)	0	Brain MRI	0	Imaging	Brain MRI	Other	25389	25389
ASXL1	25389_Mean_ICVF_in_uncinate_fasciculus_on_FA_skeleton_left_2_0__RINT	UKB_CHIP_genes_phenome	ADD-WGR-LR	0.0485634	-0.140344	0.237471	0.614362	0.00153287	33597	33494	103	0	NA	NA	NA	NA	REGENIE_SE=0.096383;MAC=103.000000	RINT	Pass	Yes	No	Mean ICVF (intra-cellular volume fraction) in uncinate fasciculus (left) on FA (fractional anisotropy) skeleton (from dMRI data)	0	Brain MRI	0	Imaging	Brain MRI	Other	25389	25389
JAK2	25389_Mean_ICVF_in_uncinate_fasciculus_on_FA_skeleton_left_2_0__RINT	UKB_CHIP_genes_phenome	ADD-WGR-LR	-0.0640999	-0.515061	0.386862	0.780559	0.000267881	33597	33579	18	0	NA	NA	NA	NA	REGENIE_SE=0.230087;MAC=18.000000	RINT	Pass	Yes	No	Mean ICVF (intra-cellular volume fraction) in uncinate fasciculus (left) on FA (fractional anisotropy) skeleton (from dMRI data)	0	Brain MRI	0	Imaging	Brain MRI	Other	25389	25389
SRSF2	25389_Mean_ICVF_in_uncinate_fasciculus_on_FA_skeleton_left_2_0__RINT	UKB_CHIP_genes_phenome	ADD-WGR-LR	0.0205358	-0.49084	0.531912	0.937265	0.000208352	33597	33583	14	0	NA	NA	NA	NA	REGENIE_SE=0.260911;MAC=14.000000	RINT	Pass	Yes	No	Mean ICVF (intra-cellular volume fraction) in uncinate fasciculus (left) on FA (fractional anisotropy) skeleton (from dMRI data)	0	Brain MRI	0	Imaging	Brain MRI	Other	25389	25389
DNMT3A	25390_Mean_ICVF_in_tapetum_on_FA_skeleton_right_2_0__RINT	UKB_CHIP_genes_phenome	ADD-WGR-LR	-0.0523641	-0.11062	0.00589143	0.0781114	0.0168914	33597	32462	1135	0	NA	NA	NA	NA	REGENIE_SE=0.029723;MAC=1135.000000	RINT	Pass	Yes	No	Mean ICVF (intra-cellular volume fraction) in tapetum (right) on FA (fractional anisotropy) skeleton (from dMRI data)	0	Brain MRI	0	Imaging	Brain MRI	Other	25390	25390
GNAS	25390_Mean_ICVF_in_tapetum_on_FA_skeleton_right_2_0__RINT	UKB_CHIP_genes_phenome	ADD-WGR-LR	-0.407249	-0.962524	0.148027	0.150584	0.000178587	33597	33585	12	0	NA	NA	NA	NA	REGENIE_SE=0.283309;MAC=12.000000	RINT	Pass	Yes	No	Mean ICVF (intra-cellular volume fraction) in tapetum (right) on FA (fractional anisotropy) skeleton (from dMRI data)	0	Brain MRI	0	Imaging	Brain MRI	Other	25390	25390
SRSF2	25390_Mean_ICVF_in_tapetum_on_FA_skeleton_right_2_0__RINT	UKB_CHIP_genes_phenome	ADD-WGR-LR	-0.362641	-0.876522	0.151239	0.166625	0.000208352	33597	33583	14	0	NA	NA	NA	NA	REGENIE_SE=0.262189;MAC=14.000000	RINT	Pass	Yes	No	Mean ICVF (intra-cellular volume fraction) in tapetum (right) on FA (fractional anisotropy) skeleton (from dMRI data)	0	Brain MRI	0	Imaging	Brain MRI	Other	25390	25390
ASXL1	25390_Mean_ICVF_in_tapetum_on_FA_skeleton_right_2_0__RINT	UKB_CHIP_genes_phenome	ADD-WGR-LR	0.121314	-0.0685191	0.311147	0.210378	0.00153287	33597	33494	103	0	NA	NA	NA	NA	REGENIE_SE=0.096855;MAC=103.000000	RINT	Pass	Yes	No	Mean ICVF (intra-cellular volume fraction) in tapetum (right) on FA (fractional anisotropy) skeleton (from dMRI data)	0	Brain MRI	0	Imaging	Brain MRI	Other	25390	25390
SF3B1	25390_Mean_ICVF_in_tapetum_on_FA_skeleton_right_2_0__RINT	UKB_CHIP_genes_phenome	ADD-WGR-LR	-0.528522	-1.38803	0.330991	0.228126	7.44114e-05	33597	33592	5	0	NA	NA	NA	NA	REGENIE_SE=0.438535;MAC=5.000000	RINT	Pass	Yes	No	Mean ICVF (intra-cellular volume fraction) in tapetum (right) on FA (fractional anisotropy) skeleton (from dMRI data)	0	Brain MRI	0	Imaging	Brain MRI	Other	25390	25390
CBL	25390_Mean_ICVF_in_tapetum_on_FA_skeleton_right_2_0__RINT	UKB_CHIP_genes_phenome	ADD-WGR-LR	0.425456	-0.359255	1.21017	0.287938	8.92937e-05	33597	33591	6	0	NA	NA	NA	NA	REGENIE_SE=0.400370;MAC=6.000000	RINT	Pass	Yes	No	Mean ICVF (intra-cellular volume fraction) in tapetum (right) on FA (fractional anisotropy) skeleton (from dMRI data)	0	Brain MRI	0	Imaging	Brain MRI	Other	25390	25390
JAK2	25390_Mean_ICVF_in_tapetum_on_FA_skeleton_right_2_0__RINT	UKB_CHIP_genes_phenome	ADD-WGR-LR	0.219633	-0.233537	0.672803	0.342156	0.000267881	33597	33579	18	0	NA	NA	NA	NA	REGENIE_SE=0.231213;MAC=18.000000	RINT	Pass	Yes	No	Mean ICVF (intra-cellular volume fraction) in tapetum (right) on FA (fractional anisotropy) skeleton (from dMRI data)	0	Brain MRI	0	Imaging	Brain MRI	Other	25390	25390
PPM1D	25390_Mean_ICVF_in_tapetum_on_FA_skeleton_right_2_0__RINT	UKB_CHIP_genes_phenome	ADD-WGR-LR	0.0802845	-0.240331	0.4009	0.623576	0.000535762	33597	33561	36	0	NA	NA	NA	NA	REGENIE_SE=0.163582;MAC=36.000000	RINT	Pass	Yes	No	Mean ICVF (intra-cellular volume fraction) in tapetum (right) on FA (fractional anisotropy) skeleton (from dMRI data)	0	Brain MRI	0	Imaging	Brain MRI	Other	25390	25390
TET2	25390_Mean_ICVF_in_tapetum_on_FA_skeleton_right_2_0__RINT	UKB_CHIP_genes_phenome	ADD-WGR-LR	0.0258862	-0.087087	0.138859	0.653362	0.00436051	33597	33304	293	0	NA	NA	NA	NA	REGENIE_SE=0.057640;MAC=293.000000	RINT	Pass	Yes	No	Mean ICVF (intra-cellular volume fraction) in tapetum (right) on FA (fractional anisotropy) skeleton (from dMRI data)	0	Brain MRI	0	Imaging	Brain MRI	Other	25390	25390
GNB1	25390_Mean_ICVF_in_tapetum_on_FA_skeleton_right_2_0__RINT	UKB_CHIP_genes_phenome	ADD-WGR-LR	0.0937852	-0.461088	0.648659	0.740437	0.000178587	33597	33585	12	0	NA	NA	NA	NA	REGENIE_SE=0.283104;MAC=12.000000	RINT	Pass	Yes	No	Mean ICVF (intra-cellular volume fraction) in tapetum (right) on FA (fractional anisotropy) skeleton (from dMRI data)	0	Brain MRI	0	Imaging	Brain MRI	Other	25390	25390
TP53	25390_Mean_ICVF_in_tapetum_on_FA_skeleton_right_2_0__RINT	UKB_CHIP_genes_phenome	ADD-WGR-LR	0.0599171	-0.36997	0.489804	0.784717	0.000297646	33597	33577	20	0	NA	NA	NA	NA	REGENIE_SE=0.219334;MAC=20.000000	RINT	Pass	Yes	No	Mean ICVF (intra-cellular volume fraction) in tapetum (right) on FA (fractional anisotropy) skeleton (from dMRI data)	0	Brain MRI	0	Imaging	Brain MRI	Other	25390	25390
CBL	25391_Mean_ICVF_in_tapetum_on_FA_skeleton_left_2_0__RINT	UKB_CHIP_genes_phenome	ADD-WGR-LR	0.53845	-0.250562	1.32746	0.181043	8.92937e-05	33597	33591	6	0	NA	NA	NA	NA	REGENIE_SE=0.402564;MAC=6.000000	RINT	Pass	Yes	No	Mean ICVF (intra-cellular volume fraction) in tapetum (left) on FA (fractional anisotropy) skeleton (from dMRI data)	0	Brain MRI	0	Imaging	Brain MRI	Other	25391	25391
SF3B1	25391_Mean_ICVF_in_tapetum_on_FA_skeleton_left_2_0__RINT	UKB_CHIP_genes_phenome	ADD-WGR-LR	-0.520018	-1.38424	0.344204	0.23826	7.44114e-05	33597	33592	5	0	NA	NA	NA	NA	REGENIE_SE=0.440938;MAC=5.000000	RINT	Pass	Yes	No	Mean ICVF (intra-cellular volume fraction) in tapetum (left) on FA (fractional anisotropy) skeleton (from dMRI data)	0	Brain MRI	0	Imaging	Brain MRI	Other	25391	25391
SRSF2	25391_Mean_ICVF_in_tapetum_on_FA_skeleton_left_2_0__RINT	UKB_CHIP_genes_phenome	ADD-WGR-LR	-0.299015	-0.815711	0.217682	0.256693	0.000208352	33597	33583	14	0	NA	NA	NA	NA	REGENIE_SE=0.263626;MAC=14.000000	RINT	Pass	Yes	No	Mean ICVF (intra-cellular volume fraction) in tapetum (left) on FA (fractional anisotropy) skeleton (from dMRI data)	0	Brain MRI	0	Imaging	Brain MRI	Other	25391	25391
DNMT3A	25391_Mean_ICVF_in_tapetum_on_FA_skeleton_left_2_0__RINT	UKB_CHIP_genes_phenome	ADD-WGR-LR	-0.0260084	-0.0845831	0.0325664	0.384156	0.0168914	33597	32462	1135	0	NA	NA	NA	NA	REGENIE_SE=0.029886;MAC=1135.000000	RINT	Pass	Yes	No	Mean ICVF (intra-cellular volume fraction) in tapetum (left) on FA (fractional anisotropy) skeleton (from dMRI data)	0	Brain MRI	0	Imaging	Brain MRI	Other	25391	25391
JAK2	25391_Mean_ICVF_in_tapetum_on_FA_skeleton_left_2_0__RINT	UKB_CHIP_genes_phenome	ADD-WGR-LR	0.169454	-0.286199	0.625108	0.466065	0.000267881	33597	33579	18	0	NA	NA	NA	NA	REGENIE_SE=0.232480;MAC=18.000000	RINT	Pass	Yes	No	Mean ICVF (intra-cellular volume fraction) in tapetum (left) on FA (fractional anisotropy) skeleton (from dMRI data)	0	Brain MRI	0	Imaging	Brain MRI	Other	25391	25391
GNAS	25391_Mean_ICVF_in_tapetum_on_FA_skeleton_left_2_0__RINT	UKB_CHIP_genes_phenome	ADD-WGR-LR	-0.144662	-0.70298	0.413656	0.61157	0.000178587	33597	33585	12	0	NA	NA	NA	NA	REGENIE_SE=0.284861;MAC=12.000000	RINT	Pass	Yes	No	Mean ICVF (intra-cellular volume fraction) in tapetum (left) on FA (fractional anisotropy) skeleton (from dMRI data)	0	Brain MRI	0	Imaging	Brain MRI	Other	25391	25391
ASXL1	25391_Mean_ICVF_in_tapetum_on_FA_skeleton_left_2_0__RINT	UKB_CHIP_genes_phenome	ADD-WGR-LR	0.0478457	-0.143027	0.238719	0.623215	0.00153287	33597	33494	103	0	NA	NA	NA	NA	REGENIE_SE=0.097386;MAC=103.000000	RINT	Pass	Yes	No	Mean ICVF (intra-cellular volume fraction) in tapetum (left) on FA (fractional anisotropy) skeleton (from dMRI data)	0	Brain MRI	0	Imaging	Brain MRI	Other	25391	25391
PPM1D	25391_Mean_ICVF_in_tapetum_on_FA_skeleton_left_2_0__RINT	UKB_CHIP_genes_phenome	ADD-WGR-LR	0.0757245	-0.246648	0.398097	0.645236	0.000535762	33597	33561	36	0	NA	NA	NA	NA	REGENIE_SE=0.164479;MAC=36.000000	RINT	Pass	Yes	No	Mean ICVF (intra-cellular volume fraction) in tapetum (left) on FA (fractional anisotropy) skeleton (from dMRI data)	0	Brain MRI	0	Imaging	Brain MRI	Other	25391	25391
TP53	25391_Mean_ICVF_in_tapetum_on_FA_skeleton_left_2_0__RINT	UKB_CHIP_genes_phenome	ADD-WGR-LR	0.0353002	-0.396943	0.467543	0.87283	0.000297646	33597	33577	20	0	NA	NA	NA	NA	REGENIE_SE=0.220536;MAC=20.000000	RINT	Pass	Yes	No	Mean ICVF (intra-cellular volume fraction) in tapetum (left) on FA (fractional anisotropy) skeleton (from dMRI data)	0	Brain MRI	0	Imaging	Brain MRI	Other	25391	25391
GNB1	25391_Mean_ICVF_in_tapetum_on_FA_skeleton_left_2_0__RINT	UKB_CHIP_genes_phenome	ADD-WGR-LR	-0.0433954	-0.60131	0.514519	0.878833	0.000178587	33597	33585	12	0	NA	NA	NA	NA	REGENIE_SE=0.284655;MAC=12.000000	RINT	Pass	Yes	No	Mean ICVF (intra-cellular volume fraction) in tapetum (left) on FA (fractional anisotropy) skeleton (from dMRI data)	0	Brain MRI	0	Imaging	Brain MRI	Other	25391	25391
TET2	25391_Mean_ICVF_in_tapetum_on_FA_skeleton_left_2_0__RINT	UKB_CHIP_genes_phenome	ADD-WGR-LR	-0.0013809	-0.114973	0.112211	0.980991	0.00436051	33597	33304	293	0	NA	NA	NA	NA	REGENIE_SE=0.057956;MAC=293.000000	RINT	Pass	Yes	No	Mean ICVF (intra-cellular volume fraction) in tapetum (left) on FA (fractional anisotropy) skeleton (from dMRI data)	0	Brain MRI	0	Imaging	Brain MRI	Other	25391	25391
JAK2	25392_Mean_OD_in_middle_cerebellar_peduncle_on_FA_skeleton_2_0__RINT	UKB_CHIP_genes_phenome	ADD-WGR-LR	-0.239615	-0.69441	0.21518	0.301775	0.000267881	33597	33579	18	0	NA	NA	NA	NA	REGENIE_SE=0.232043;MAC=18.000000	RINT	Pass	Yes	No	Mean OD (orientation dispersion index) in middle cerebellar peduncle on FA (fractional anisotropy) skeleton (from dMRI data)	0	Brain MRI	0	Imaging	Brain MRI	Other	25392	25392
TP53	25392_Mean_OD_in_middle_cerebellar_peduncle_on_FA_skeleton_2_0__RINT	UKB_CHIP_genes_phenome	ADD-WGR-LR	0.128148	-0.303281	0.559576	0.560453	0.000297646	33597	33577	20	0	NA	NA	NA	NA	REGENIE_SE=0.220121;MAC=20.000000	RINT	Pass	Yes	No	Mean OD (orientation dispersion index) in middle cerebellar peduncle on FA (fractional anisotropy) skeleton (from dMRI data)	0	Brain MRI	0	Imaging	Brain MRI	Other	25392	25392
TET2	25392_Mean_OD_in_middle_cerebellar_peduncle_on_FA_skeleton_2_0__RINT	UKB_CHIP_genes_phenome	ADD-WGR-LR	-0.0331906	-0.146569	0.0801878	0.566128	0.00436051	33597	33304	293	0	NA	NA	NA	NA	REGENIE_SE=0.057847;MAC=293.000000	RINT	Pass	Yes	No	Mean OD (orientation dispersion index) in middle cerebellar peduncle on FA (fractional anisotropy) skeleton (from dMRI data)	0	Brain MRI	0	Imaging	Brain MRI	Other	25392	25392
ASXL1	25392_Mean_OD_in_middle_cerebellar_peduncle_on_FA_skeleton_2_0__RINT	UKB_CHIP_genes_phenome	ADD-WGR-LR	0.055063	-0.135451	0.245577	0.57107	0.00153287	33597	33494	103	0	NA	NA	NA	NA	REGENIE_SE=0.097203;MAC=103.000000	RINT	Pass	Yes	No	Mean OD (orientation dispersion index) in middle cerebellar peduncle on FA (fractional anisotropy) skeleton (from dMRI data)	0	Brain MRI	0	Imaging	Brain MRI	Other	25392	25392
GNAS	25392_Mean_OD_in_middle_cerebellar_peduncle_on_FA_skeleton_2_0__RINT	UKB_CHIP_genes_phenome	ADD-WGR-LR	-0.135988	-0.693255	0.421278	0.632447	0.000178587	33597	33585	12	0	NA	NA	NA	NA	REGENIE_SE=0.284325;MAC=12.000000	RINT	Pass	Yes	No	Mean OD (orientation dispersion index) in middle cerebellar peduncle on FA (fractional anisotropy) skeleton (from dMRI data)	0	Brain MRI	0	Imaging	Brain MRI	Other	25392	25392
SRSF2	25392_Mean_OD_in_middle_cerebellar_peduncle_on_FA_skeleton_2_0__RINT	UKB_CHIP_genes_phenome	ADD-WGR-LR	-0.123303	-0.639027	0.39242	0.639353	0.000208352	33597	33583	14	0	NA	NA	NA	NA	REGENIE_SE=0.263129;MAC=14.000000	RINT	Pass	Yes	No	Mean OD (orientation dispersion index) in middle cerebellar peduncle on FA (fractional anisotropy) skeleton (from dMRI data)	0	Brain MRI	0	Imaging	Brain MRI	Other	25392	25392
CBL	25392_Mean_OD_in_middle_cerebellar_peduncle_on_FA_skeleton_2_0__RINT	UKB_CHIP_genes_phenome	ADD-WGR-LR	-0.180281	-0.967807	0.607245	0.653665	8.92937e-05	33597	33591	6	0	NA	NA	NA	NA	REGENIE_SE=0.401806;MAC=6.000000	RINT	Pass	Yes	No	Mean OD (orientation dispersion index) in middle cerebellar peduncle on FA (fractional anisotropy) skeleton (from dMRI data)	0	Brain MRI	0	Imaging	Brain MRI	Other	25392	25392
SF3B1	25392_Mean_OD_in_middle_cerebellar_peduncle_on_FA_skeleton_2_0__RINT	UKB_CHIP_genes_phenome	ADD-WGR-LR	-0.152335	-1.01493	0.710261	0.729245	7.44114e-05	33597	33592	5	0	NA	NA	NA	NA	REGENIE_SE=0.440108;MAC=5.000000	RINT	Pass	Yes	No	Mean OD (orientation dispersion index) in middle cerebellar peduncle on FA (fractional anisotropy) skeleton (from dMRI data)	0	Brain MRI	0	Imaging	Brain MRI	Other	25392	25392
PPM1D	25392_Mean_OD_in_middle_cerebellar_peduncle_on_FA_skeleton_2_0__RINT	UKB_CHIP_genes_phenome	ADD-WGR-LR	0.0225044	-0.299261	0.34427	0.890967	0.000535762	33597	33561	36	0	NA	NA	NA	NA	REGENIE_SE=0.164169;MAC=36.000000	RINT	Pass	Yes	No	Mean OD (orientation dispersion index) in middle cerebellar peduncle on FA (fractional anisotropy) skeleton (from dMRI data)	0	Brain MRI	0	Imaging	Brain MRI	Other	25392	25392
DNMT3A	25392_Mean_OD_in_middle_cerebellar_peduncle_on_FA_skeleton_2_0__RINT	UKB_CHIP_genes_phenome	ADD-WGR-LR	-0.00362259	-0.062087	0.0548419	0.903339	0.0168914	33597	32462	1135	0	NA	NA	NA	NA	REGENIE_SE=0.029829;MAC=1135.000000	RINT	Pass	Yes	No	Mean OD (orientation dispersion index) in middle cerebellar peduncle on FA (fractional anisotropy) skeleton (from dMRI data)	0	Brain MRI	0	Imaging	Brain MRI	Other	25392	25392
GNB1	25392_Mean_OD_in_middle_cerebellar_peduncle_on_FA_skeleton_2_0__RINT	UKB_CHIP_genes_phenome	ADD-WGR-LR	-0.0149477	-0.571811	0.541916	0.958042	0.000178587	33597	33585	12	0	NA	NA	NA	NA	REGENIE_SE=0.284119;MAC=12.000000	RINT	Pass	Yes	No	Mean OD (orientation dispersion index) in middle cerebellar peduncle on FA (fractional anisotropy) skeleton (from dMRI data)	0	Brain MRI	0	Imaging	Brain MRI	Other	25392	25392
DNMT3A	25393_Mean_OD_in_pontine_crossing_tract_on_FA_skeleton_2_0__RINT	UKB_CHIP_genes_phenome	ADD-WGR-LR	-0.0685526	-0.126853	-0.0102522	0.0211875	0.0168914	33597	32462	1135	0	NA	NA	NA	NA	REGENIE_SE=0.029746;MAC=1135.000000	RINT	Pass	Yes	No	Mean OD (orientation dispersion index) in pontine crossing tract on FA (fractional anisotropy) skeleton (from dMRI data)	0	Brain MRI	0	Imaging	Brain MRI	Other	25393	25393
JAK2	25393_Mean_OD_in_pontine_crossing_tract_on_FA_skeleton_2_0__RINT	UKB_CHIP_genes_phenome	ADD-WGR-LR	0.428656	-0.0248637	0.882175	0.0639525	0.000267881	33597	33579	18	0	NA	NA	NA	NA	REGENIE_SE=0.231392;MAC=18.000000	RINT	Pass	Yes	No	Mean OD (orientation dispersion index) in pontine crossing tract on FA (fractional anisotropy) skeleton (from dMRI data)	0	Brain MRI	0	Imaging	Brain MRI	Other	25393	25393
PPM1D	25393_Mean_OD_in_pontine_crossing_tract_on_FA_skeleton_2_0__RINT	UKB_CHIP_genes_phenome	ADD-WGR-LR	0.213351	-0.107512	0.534214	0.192495	0.000535762	33597	33561	36	0	NA	NA	NA	NA	REGENIE_SE=0.163709;MAC=36.000000	RINT	Pass	Yes	No	Mean OD (orientation dispersion index) in pontine crossing tract on FA (fractional anisotropy) skeleton (from dMRI data)	0	Brain MRI	0	Imaging	Brain MRI	Other	25393	25393
TP53	25393_Mean_OD_in_pontine_crossing_tract_on_FA_skeleton_2_0__RINT	UKB_CHIP_genes_phenome	ADD-WGR-LR	-0.285253	-0.715472	0.144965	0.193759	0.000297646	33597	33577	20	0	NA	NA	NA	NA	REGENIE_SE=0.219503;MAC=20.000000	RINT	Pass	Yes	No	Mean OD (orientation dispersion index) in pontine crossing tract on FA (fractional anisotropy) skeleton (from dMRI data)	0	Brain MRI	0	Imaging	Brain MRI	Other	25393	25393
SRSF2	25393_Mean_OD_in_pontine_crossing_tract_on_FA_skeleton_2_0__RINT	UKB_CHIP_genes_phenome	ADD-WGR-LR	-0.276145	-0.790421	0.238132	0.292609	0.000208352	33597	33583	14	0	NA	NA	NA	NA	REGENIE_SE=0.262391;MAC=14.000000	RINT	Pass	Yes	No	Mean OD (orientation dispersion index) in pontine crossing tract on FA (fractional anisotropy) skeleton (from dMRI data)	0	Brain MRI	0	Imaging	Brain MRI	Other	25393	25393
TET2	25393_Mean_OD_in_pontine_crossing_tract_on_FA_skeleton_2_0__RINT	UKB_CHIP_genes_phenome	ADD-WGR-LR	0.04945	-0.0636103	0.16251	0.39131	0.00436051	33597	33304	293	0	NA	NA	NA	NA	REGENIE_SE=0.057685;MAC=293.000000	RINT	Pass	Yes	No	Mean OD (orientation dispersion index) in pontine crossing tract on FA (fractional anisotropy) skeleton (from dMRI data)	0	Brain MRI	0	Imaging	Brain MRI	Other	25393	25393
CBL	25393_Mean_OD_in_pontine_crossing_tract_on_FA_skeleton_2_0__RINT	UKB_CHIP_genes_phenome	ADD-WGR-LR	-0.309431	-1.09475	0.475886	0.439957	8.92937e-05	33597	33591	6	0	NA	NA	NA	NA	REGENIE_SE=0.400679;MAC=6.000000	RINT	Pass	Yes	No	Mean OD (orientation dispersion index) in pontine crossing tract on FA (fractional anisotropy) skeleton (from dMRI data)	0	Brain MRI	0	Imaging	Brain MRI	Other	25393	25393
GNB1	25393_Mean_OD_in_pontine_crossing_tract_on_FA_skeleton_2_0__RINT	UKB_CHIP_genes_phenome	ADD-WGR-LR	-0.164247	-0.719549	0.391054	0.562104	0.000178587	33597	33585	12	0	NA	NA	NA	NA	REGENIE_SE=0.283322;MAC=12.000000	RINT	Pass	Yes	No	Mean OD (orientation dispersion index) in pontine crossing tract on FA (fractional anisotropy) skeleton (from dMRI data)	0	Brain MRI	0	Imaging	Brain MRI	Other	25393	25393
GNAS	25393_Mean_OD_in_pontine_crossing_tract_on_FA_skeleton_2_0__RINT	UKB_CHIP_genes_phenome	ADD-WGR-LR	-0.0556177	-0.611321	0.500086	0.844482	0.000178587	33597	33585	12	0	NA	NA	NA	NA	REGENIE_SE=0.283527;MAC=12.000000	RINT	Pass	Yes	No	Mean OD (orientation dispersion index) in pontine crossing tract on FA (fractional anisotropy) skeleton (from dMRI data)	0	Brain MRI	0	Imaging	Brain MRI	Other	25393	25393
SF3B1	25393_Mean_OD_in_pontine_crossing_tract_on_FA_skeleton_2_0__RINT	UKB_CHIP_genes_phenome	ADD-WGR-LR	0.0566478	-0.803528	0.916823	0.897298	7.44114e-05	33597	33592	5	0	NA	NA	NA	NA	REGENIE_SE=0.438873;MAC=5.000000	RINT	Pass	Yes	No	Mean OD (orientation dispersion index) in pontine crossing tract on FA (fractional anisotropy) skeleton (from dMRI data)	0	Brain MRI	0	Imaging	Brain MRI	Other	25393	25393
ASXL1	25393_Mean_OD_in_pontine_crossing_tract_on_FA_skeleton_2_0__RINT	UKB_CHIP_genes_phenome	ADD-WGR-LR	0.000668357	-0.189311	0.190648	0.994498	0.00153287	33597	33494	103	0	NA	NA	NA	NA	REGENIE_SE=0.096930;MAC=103.000000	RINT	Pass	Yes	No	Mean OD (orientation dispersion index) in pontine crossing tract on FA (fractional anisotropy) skeleton (from dMRI data)	0	Brain MRI	0	Imaging	Brain MRI	Other	25393	25393
TET2	25394_Mean_OD_in_genu_of_corpus_callosum_on_FA_skeleton_2_0__RINT	UKB_CHIP_genes_phenome	ADD-WGR-LR	0.105075	-0.0077438	0.217894	0.0679356	0.00436051	33597	33304	293	0	NA	NA	NA	NA	REGENIE_SE=0.057562;MAC=293.000000	RINT	Pass	Yes	No	Mean OD (orientation dispersion index) in genu of corpus callosum on FA (fractional anisotropy) skeleton (from dMRI data)	0	Brain MRI	0	Imaging	Brain MRI	Other	25394	25394
GNAS	25394_Mean_OD_in_genu_of_corpus_callosum_on_FA_skeleton_2_0__RINT	UKB_CHIP_genes_phenome	ADD-WGR-LR	-0.462421	-1.01694	0.0920966	0.102166	0.000178587	33597	33585	12	0	NA	NA	NA	NA	REGENIE_SE=0.282922;MAC=12.000000	RINT	Pass	Yes	No	Mean OD (orientation dispersion index) in genu of corpus callosum on FA (fractional anisotropy) skeleton (from dMRI data)	0	Brain MRI	0	Imaging	Brain MRI	Other	25394	25394
JAK2	25394_Mean_OD_in_genu_of_corpus_callosum_on_FA_skeleton_2_0__RINT	UKB_CHIP_genes_phenome	ADD-WGR-LR	-0.359797	-0.812349	0.0927545	0.119174	0.000267881	33597	33579	18	0	NA	NA	NA	NA	REGENIE_SE=0.230898;MAC=18.000000	RINT	Pass	Yes	No	Mean OD (orientation dispersion index) in genu of corpus callosum on FA (fractional anisotropy) skeleton (from dMRI data)	0	Brain MRI	0	Imaging	Brain MRI	Other	25394	25394
GNB1	25394_Mean_OD_in_genu_of_corpus_callosum_on_FA_skeleton_2_0__RINT	UKB_CHIP_genes_phenome	ADD-WGR-LR	0.309883	-0.244234	0.863999	0.273041	0.000178587	33597	33585	12	0	NA	NA	NA	NA	REGENIE_SE=0.282718;MAC=12.000000	RINT	Pass	Yes	No	Mean OD (orientation dispersion index) in genu of corpus callosum on FA (fractional anisotropy) skeleton (from dMRI data)	0	Brain MRI	0	Imaging	Brain MRI	Other	25394	25394
DNMT3A	25394_Mean_OD_in_genu_of_corpus_callosum_on_FA_skeleton_2_0__RINT	UKB_CHIP_genes_phenome	ADD-WGR-LR	-0.0287397	-0.0869157	0.0294363	0.332921	0.0168914	33597	32462	1135	0	NA	NA	NA	NA	REGENIE_SE=0.029682;MAC=1135.000000	RINT	Pass	Yes	No	Mean OD (orientation dispersion index) in genu of corpus callosum on FA (fractional anisotropy) skeleton (from dMRI data)	0	Brain MRI	0	Imaging	Brain MRI	Other	25394	25394
PPM1D	25394_Mean_OD_in_genu_of_corpus_callosum_on_FA_skeleton_2_0__RINT	UKB_CHIP_genes_phenome	ADD-WGR-LR	-0.114293	-0.434471	0.205885	0.484151	0.000535762	33597	33561	36	0	NA	NA	NA	NA	REGENIE_SE=0.163359;MAC=36.000000	RINT	Pass	Yes	No	Mean OD (orientation dispersion index) in genu of corpus callosum on FA (fractional anisotropy) skeleton (from dMRI data)	0	Brain MRI	0	Imaging	Brain MRI	Other	25394	25394
SRSF2	25394_Mean_OD_in_genu_of_corpus_callosum_on_FA_skeleton_2_0__RINT	UKB_CHIP_genes_phenome	ADD-WGR-LR	0.132228	-0.380951	0.645407	0.613549	0.000208352	33597	33583	14	0	NA	NA	NA	NA	REGENIE_SE=0.261831;MAC=14.000000	RINT	Pass	Yes	No	Mean OD (orientation dispersion index) in genu of corpus callosum on FA (fractional anisotropy) skeleton (from dMRI data)	0	Brain MRI	0	Imaging	Brain MRI	Other	25394	25394
ASXL1	25394_Mean_OD_in_genu_of_corpus_callosum_on_FA_skeleton_2_0__RINT	UKB_CHIP_genes_phenome	ADD-WGR-LR	0.0443566	-0.145217	0.23393	0.646526	0.00153287	33597	33494	103	0	NA	NA	NA	NA	REGENIE_SE=0.096723;MAC=103.000000	RINT	Pass	Yes	No	Mean OD (orientation dispersion index) in genu of corpus callosum on FA (fractional anisotropy) skeleton (from dMRI data)	0	Brain MRI	0	Imaging	Brain MRI	Other	25394	25394
SF3B1	25394_Mean_OD_in_genu_of_corpus_callosum_on_FA_skeleton_2_0__RINT	UKB_CHIP_genes_phenome	ADD-WGR-LR	-0.186313	-1.04465	0.672026	0.670519	7.44114e-05	33597	33592	5	0	NA	NA	NA	NA	REGENIE_SE=0.437936;MAC=5.000000	RINT	Pass	Yes	No	Mean OD (orientation dispersion index) in genu of corpus callosum on FA (fractional anisotropy) skeleton (from dMRI data)	0	Brain MRI	0	Imaging	Brain MRI	Other	25394	25394
CBL	25394_Mean_OD_in_genu_of_corpus_callosum_on_FA_skeleton_2_0__RINT	UKB_CHIP_genes_phenome	ADD-WGR-LR	-0.13926	-0.9229	0.644381	0.727613	8.92937e-05	33597	33591	6	0	NA	NA	NA	NA	REGENIE_SE=0.399824;MAC=6.000000	RINT	Pass	Yes	No	Mean OD (orientation dispersion index) in genu of corpus callosum on FA (fractional anisotropy) skeleton (from dMRI data)	0	Brain MRI	0	Imaging	Brain MRI	Other	25394	25394
TP53	25394_Mean_OD_in_genu_of_corpus_callosum_on_FA_skeleton_2_0__RINT	UKB_CHIP_genes_phenome	ADD-WGR-LR	-0.0154166	-0.444717	0.413884	0.943888	0.000297646	33597	33577	20	0	NA	NA	NA	NA	REGENIE_SE=0.219035;MAC=20.000000	RINT	Pass	Yes	No	Mean OD (orientation dispersion index) in genu of corpus callosum on FA (fractional anisotropy) skeleton (from dMRI data)	0	Brain MRI	0	Imaging	Brain MRI	Other	25394	25394
TET2	25395_Mean_OD_in_body_of_corpus_callosum_on_FA_skeleton_2_0__RINT	UKB_CHIP_genes_phenome	ADD-WGR-LR	0.133838	0.0206993	0.246976	0.0204195	0.00436051	33597	33304	293	0	NA	NA	NA	NA	REGENIE_SE=0.057725;MAC=293.000000	RINT	Pass	Yes	No	Mean OD (orientation dispersion index) in body of corpus callosum on FA (fractional anisotropy) skeleton (from dMRI data)	0	Brain MRI	0	Imaging	Brain MRI	Other	25395	25395
TP53	25395_Mean_OD_in_body_of_corpus_callosum_on_FA_skeleton_2_0__RINT	UKB_CHIP_genes_phenome	ADD-WGR-LR	-0.397052	-0.827568	0.0334637	0.070666	0.000297646	33597	33577	20	0	NA	NA	NA	NA	REGENIE_SE=0.219655;MAC=20.000000	RINT	Pass	Yes	No	Mean OD (orientation dispersion index) in body of corpus callosum on FA (fractional anisotropy) skeleton (from dMRI data)	0	Brain MRI	0	Imaging	Brain MRI	Other	25395	25395
JAK2	25395_Mean_OD_in_body_of_corpus_callosum_on_FA_skeleton_2_0__RINT	UKB_CHIP_genes_phenome	ADD-WGR-LR	-0.380263	-0.834096	0.0735701	0.100541	0.000267881	33597	33579	18	0	NA	NA	NA	NA	REGENIE_SE=0.231552;MAC=18.000000	RINT	Pass	Yes	No	Mean OD (orientation dispersion index) in body of corpus callosum on FA (fractional anisotropy) skeleton (from dMRI data)	0	Brain MRI	0	Imaging	Brain MRI	Other	25395	25395
GNAS	25395_Mean_OD_in_body_of_corpus_callosum_on_FA_skeleton_2_0__RINT	UKB_CHIP_genes_phenome	ADD-WGR-LR	-0.305215	-0.861303	0.250873	0.28204	0.000178587	33597	33585	12	0	NA	NA	NA	NA	REGENIE_SE=0.283723;MAC=12.000000	RINT	Pass	Yes	No	Mean OD (orientation dispersion index) in body of corpus callosum on FA (fractional anisotropy) skeleton (from dMRI data)	0	Brain MRI	0	Imaging	Brain MRI	Other	25395	25395
PPM1D	25395_Mean_OD_in_body_of_corpus_callosum_on_FA_skeleton_2_0__RINT	UKB_CHIP_genes_phenome	ADD-WGR-LR	-0.157865	-0.47895	0.16322	0.335227	0.000535762	33597	33561	36	0	NA	NA	NA	NA	REGENIE_SE=0.163822;MAC=36.000000	RINT	Pass	Yes	No	Mean OD (orientation dispersion index) in body of corpus callosum on FA (fractional anisotropy) skeleton (from dMRI data)	0	Brain MRI	0	Imaging	Brain MRI	Other	25395	25395
SRSF2	25395_Mean_OD_in_body_of_corpus_callosum_on_FA_skeleton_2_0__RINT	UKB_CHIP_genes_phenome	ADD-WGR-LR	0.234818	-0.279814	0.749451	0.371162	0.000208352	33597	33583	14	0	NA	NA	NA	NA	REGENIE_SE=0.262572;MAC=14.000000	RINT	Pass	Yes	No	Mean OD (orientation dispersion index) in body of corpus callosum on FA (fractional anisotropy) skeleton (from dMRI data)	0	Brain MRI	0	Imaging	Brain MRI	Other	25395	25395
DNMT3A	25395_Mean_OD_in_body_of_corpus_callosum_on_FA_skeleton_2_0__RINT	UKB_CHIP_genes_phenome	ADD-WGR-LR	-0.0255348	-0.0838755	0.032806	0.390979	0.0168914	33597	32462	1135	0	NA	NA	NA	NA	REGENIE_SE=0.029766;MAC=1135.000000	RINT	Pass	Yes	No	Mean OD (orientation dispersion index) in body of corpus callosum on FA (fractional anisotropy) skeleton (from dMRI data)	0	Brain MRI	0	Imaging	Brain MRI	Other	25395	25395
SF3B1	25395_Mean_OD_in_body_of_corpus_callosum_on_FA_skeleton_2_0__RINT	UKB_CHIP_genes_phenome	ADD-WGR-LR	0.314495	-0.546275	1.17527	0.473928	7.44114e-05	33597	33592	5	0	NA	NA	NA	NA	REGENIE_SE=0.439177;MAC=5.000000	RINT	Pass	Yes	No	Mean OD (orientation dispersion index) in body of corpus callosum on FA (fractional anisotropy) skeleton (from dMRI data)	0	Brain MRI	0	Imaging	Brain MRI	Other	25395	25395
GNB1	25395_Mean_OD_in_body_of_corpus_callosum_on_FA_skeleton_2_0__RINT	UKB_CHIP_genes_phenome	ADD-WGR-LR	0.193697	-0.361989	0.749383	0.494487	0.000178587	33597	33585	12	0	NA	NA	NA	NA	REGENIE_SE=0.283518;MAC=12.000000	RINT	Pass	Yes	No	Mean OD (orientation dispersion index) in body of corpus callosum on FA (fractional anisotropy) skeleton (from dMRI data)	0	Brain MRI	0	Imaging	Brain MRI	Other	25395	25395
CBL	25395_Mean_OD_in_body_of_corpus_callosum_on_FA_skeleton_2_0__RINT	UKB_CHIP_genes_phenome	ADD-WGR-LR	-0.154241	-0.940101	0.631618	0.700472	8.92937e-05	33597	33591	6	0	NA	NA	NA	NA	REGENIE_SE=0.400956;MAC=6.000000	RINT	Pass	Yes	No	Mean OD (orientation dispersion index) in body of corpus callosum on FA (fractional anisotropy) skeleton (from dMRI data)	0	Brain MRI	0	Imaging	Brain MRI	Other	25395	25395
ASXL1	25395_Mean_OD_in_body_of_corpus_callosum_on_FA_skeleton_2_0__RINT	UKB_CHIP_genes_phenome	ADD-WGR-LR	0.00853832	-0.181572	0.198649	0.929855	0.00153287	33597	33494	103	0	NA	NA	NA	NA	REGENIE_SE=0.096997;MAC=103.000000	RINT	Pass	Yes	No	Mean OD (orientation dispersion index) in body of corpus callosum on FA (fractional anisotropy) skeleton (from dMRI data)	0	Brain MRI	0	Imaging	Brain MRI	Other	25395	25395
ASXL1	25396_Mean_OD_in_splenium_of_corpus_callosum_on_FA_skeleton_2_0__RINT	UKB_CHIP_genes_phenome	ADD-WGR-LR	0.172124	-0.0166565	0.360904	0.0739323	0.00153287	33597	33494	103	0	NA	NA	NA	NA	REGENIE_SE=0.096318;MAC=103.000000	RINT	Pass	Yes	No	Mean OD (orientation dispersion index) in splenium of corpus callosum on FA (fractional anisotropy) skeleton (from dMRI data)	0	Brain MRI	0	Imaging	Brain MRI	Other	25396	25396
JAK2	25396_Mean_OD_in_splenium_of_corpus_callosum_on_FA_skeleton_2_0__RINT	UKB_CHIP_genes_phenome	ADD-WGR-LR	0.383814	-0.0668435	0.834472	0.0950671	0.000267881	33597	33579	18	0	NA	NA	NA	NA	REGENIE_SE=0.229932;MAC=18.000000	RINT	Pass	Yes	No	Mean OD (orientation dispersion index) in splenium of corpus callosum on FA (fractional anisotropy) skeleton (from dMRI data)	0	Brain MRI	0	Imaging	Brain MRI	Other	25396	25396
DNMT3A	25396_Mean_OD_in_splenium_of_corpus_callosum_on_FA_skeleton_2_0__RINT	UKB_CHIP_genes_phenome	ADD-WGR-LR	-0.0310351	-0.0889677	0.0268974	0.293729	0.0168914	33597	32462	1135	0	NA	NA	NA	NA	REGENIE_SE=0.029558;MAC=1135.000000	RINT	Pass	Yes	No	Mean OD (orientation dispersion index) in splenium of corpus callosum on FA (fractional anisotropy) skeleton (from dMRI data)	0	Brain MRI	0	Imaging	Brain MRI	Other	25396	25396
CBL	25396_Mean_OD_in_splenium_of_corpus_callosum_on_FA_skeleton_2_0__RINT	UKB_CHIP_genes_phenome	ADD-WGR-LR	0.41273	-0.367631	1.19309	0.299914	8.92937e-05	33597	33591	6	0	NA	NA	NA	NA	REGENIE_SE=0.398151;MAC=6.000000	RINT	Pass	Yes	No	Mean OD (orientation dispersion index) in splenium of corpus callosum on FA (fractional anisotropy) skeleton (from dMRI data)	0	Brain MRI	0	Imaging	Brain MRI	Other	25396	25396
SRSF2	25396_Mean_OD_in_splenium_of_corpus_callosum_on_FA_skeleton_2_0__RINT	UKB_CHIP_genes_phenome	ADD-WGR-LR	0.244167	-0.266864	0.755199	0.349038	0.000208352	33597	33583	14	0	NA	NA	NA	NA	REGENIE_SE=0.260735;MAC=14.000000	RINT	Pass	Yes	No	Mean OD (orientation dispersion index) in splenium of corpus callosum on FA (fractional anisotropy) skeleton (from dMRI data)	0	Brain MRI	0	Imaging	Brain MRI	Other	25396	25396
TET2	25396_Mean_OD_in_splenium_of_corpus_callosum_on_FA_skeleton_2_0__RINT	UKB_CHIP_genes_phenome	ADD-WGR-LR	0.0449236	-0.0674232	0.15727	0.433203	0.00436051	33597	33304	293	0	NA	NA	NA	NA	REGENIE_SE=0.057321;MAC=293.000000	RINT	Pass	Yes	No	Mean OD (orientation dispersion index) in splenium of corpus callosum on FA (fractional anisotropy) skeleton (from dMRI data)	0	Brain MRI	0	Imaging	Brain MRI	Other	25396	25396
TP53	25396_Mean_OD_in_splenium_of_corpus_callosum_on_FA_skeleton_2_0__RINT	UKB_CHIP_genes_phenome	ADD-WGR-LR	-0.150083	-0.577586	0.277421	0.491402	0.000297646	33597	33577	20	0	NA	NA	NA	NA	REGENIE_SE=0.218118;MAC=20.000000	RINT	Pass	Yes	No	Mean OD (orientation dispersion index) in splenium of corpus callosum on FA (fractional anisotropy) skeleton (from dMRI data)	0	Brain MRI	0	Imaging	Brain MRI	Other	25396	25396
SF3B1	25396_Mean_OD_in_splenium_of_corpus_callosum_on_FA_skeleton_2_0__RINT	UKB_CHIP_genes_phenome	ADD-WGR-LR	-0.27297	-1.12772	0.581777	0.531361	7.44114e-05	33597	33592	5	0	NA	NA	NA	NA	REGENIE_SE=0.436104;MAC=5.000000	RINT	Pass	Yes	No	Mean OD (orientation dispersion index) in splenium of corpus callosum on FA (fractional anisotropy) skeleton (from dMRI data)	0	Brain MRI	0	Imaging	Brain MRI	Other	25396	25396
GNAS	25396_Mean_OD_in_splenium_of_corpus_callosum_on_FA_skeleton_2_0__RINT	UKB_CHIP_genes_phenome	ADD-WGR-LR	-0.150211	-0.702408	0.401985	0.593924	0.000178587	33597	33585	12	0	NA	NA	NA	NA	REGENIE_SE=0.281738;MAC=12.000000	RINT	Pass	Yes	No	Mean OD (orientation dispersion index) in splenium of corpus callosum on FA (fractional anisotropy) skeleton (from dMRI data)	0	Brain MRI	0	Imaging	Brain MRI	Other	25396	25396
GNB1	25396_Mean_OD_in_splenium_of_corpus_callosum_on_FA_skeleton_2_0__RINT	UKB_CHIP_genes_phenome	ADD-WGR-LR	0.0924565	-0.459341	0.644254	0.742608	0.000178587	33597	33585	12	0	NA	NA	NA	NA	REGENIE_SE=0.281534;MAC=12.000000	RINT	Pass	Yes	No	Mean OD (orientation dispersion index) in splenium of corpus callosum on FA (fractional anisotropy) skeleton (from dMRI data)	0	Brain MRI	0	Imaging	Brain MRI	Other	25396	25396
PPM1D	25396_Mean_OD_in_splenium_of_corpus_callosum_on_FA_skeleton_2_0__RINT	UKB_CHIP_genes_phenome	ADD-WGR-LR	0.00532232	-0.313516	0.324161	0.9739	0.000535762	33597	33561	36	0	NA	NA	NA	NA	REGENIE_SE=0.162676;MAC=36.000000	RINT	Pass	Yes	No	Mean OD (orientation dispersion index) in splenium of corpus callosum on FA (fractional anisotropy) skeleton (from dMRI data)	0	Brain MRI	0	Imaging	Brain MRI	Other	25396	25396
ASXL1	25397_Mean_OD_in_fornix_on_FA_skeleton_2_0__RINT	UKB_CHIP_genes_phenome	ADD-WGR-LR	-0.12804	-0.320059	0.063979	0.191239	0.00153287	33597	33494	103	0	NA	NA	NA	NA	REGENIE_SE=0.097971;MAC=103.000000	RINT	Pass	Yes	No	Mean OD (orientation dispersion index) in fornix on FA (fractional anisotropy) skeleton (from dMRI data)	0	Brain MRI	0	Imaging	Brain MRI	Other	25397	25397
TP53	25397_Mean_OD_in_fornix_on_FA_skeleton_2_0__RINT	UKB_CHIP_genes_phenome	ADD-WGR-LR	-0.279862	-0.7147	0.154976	0.207153	0.000297646	33597	33577	20	0	NA	NA	NA	NA	REGENIE_SE=0.221860;MAC=20.000000	RINT	Pass	Yes	No	Mean OD (orientation dispersion index) in fornix on FA (fractional anisotropy) skeleton (from dMRI data)	0	Brain MRI	0	Imaging	Brain MRI	Other	25397	25397
SF3B1	25397_Mean_OD_in_fornix_on_FA_skeleton_2_0__RINT	UKB_CHIP_genes_phenome	ADD-WGR-LR	-0.421374	-1.29079	0.448038	0.34215	7.44114e-05	33597	33592	5	0	NA	NA	NA	NA	REGENIE_SE=0.443586;MAC=5.000000	RINT	Pass	Yes	No	Mean OD (orientation dispersion index) in fornix on FA (fractional anisotropy) skeleton (from dMRI data)	0	Brain MRI	0	Imaging	Brain MRI	Other	25397	25397
SRSF2	25397_Mean_OD_in_fornix_on_FA_skeleton_2_0__RINT	UKB_CHIP_genes_phenome	ADD-WGR-LR	-0.220813	-0.740612	0.298986	0.405069	0.000208352	33597	33583	14	0	NA	NA	NA	NA	REGENIE_SE=0.265208;MAC=14.000000	RINT	Pass	Yes	No	Mean OD (orientation dispersion index) in fornix on FA (fractional anisotropy) skeleton (from dMRI data)	0	Brain MRI	0	Imaging	Brain MRI	Other	25397	25397
GNB1	25397_Mean_OD_in_fornix_on_FA_skeleton_2_0__RINT	UKB_CHIP_genes_phenome	ADD-WGR-LR	-0.200868	-0.762133	0.360396	0.483027	0.000178587	33597	33585	12	0	NA	NA	NA	NA	REGENIE_SE=0.286365;MAC=12.000000	RINT	Pass	Yes	No	Mean OD (orientation dispersion index) in fornix on FA (fractional anisotropy) skeleton (from dMRI data)	0	Brain MRI	0	Imaging	Brain MRI	Other	25397	25397
CBL	25397_Mean_OD_in_fornix_on_FA_skeleton_2_0__RINT	UKB_CHIP_genes_phenome	ADD-WGR-LR	0.160337	-0.633412	0.954086	0.69217	8.92937e-05	33597	33591	6	0	NA	NA	NA	NA	REGENIE_SE=0.404982;MAC=6.000000	RINT	Pass	Yes	No	Mean OD (orientation dispersion index) in fornix on FA (fractional anisotropy) skeleton (from dMRI data)	0	Brain MRI	0	Imaging	Brain MRI	Other	25397	25397
DNMT3A	25397_Mean_OD_in_fornix_on_FA_skeleton_2_0__RINT	UKB_CHIP_genes_phenome	ADD-WGR-LR	-0.00814816	-0.0670746	0.0507783	0.786378	0.0168914	33597	32462	1135	0	NA	NA	NA	NA	REGENIE_SE=0.030065;MAC=1135.000000	RINT	Pass	Yes	No	Mean OD (orientation dispersion index) in fornix on FA (fractional anisotropy) skeleton (from dMRI data)	0	Brain MRI	0	Imaging	Brain MRI	Other	25397	25397
JAK2	25397_Mean_OD_in_fornix_on_FA_skeleton_2_0__RINT	UKB_CHIP_genes_phenome	ADD-WGR-LR	-0.03185	-0.490239	0.426539	0.891677	0.000267881	33597	33579	18	0	NA	NA	NA	NA	REGENIE_SE=0.233876;MAC=18.000000	RINT	Pass	Yes	No	Mean OD (orientation dispersion index) in fornix on FA (fractional anisotropy) skeleton (from dMRI data)	0	Brain MRI	0	Imaging	Brain MRI	Other	25397	25397
TET2	25397_Mean_OD_in_fornix_on_FA_skeleton_2_0__RINT	UKB_CHIP_genes_phenome	ADD-WGR-LR	-0.00774102	-0.122015	0.106533	0.894376	0.00436051	33597	33304	293	0	NA	NA	NA	NA	REGENIE_SE=0.058304;MAC=293.000000	RINT	Pass	Yes	No	Mean OD (orientation dispersion index) in fornix on FA (fractional anisotropy) skeleton (from dMRI data)	0	Brain MRI	0	Imaging	Brain MRI	Other	25397	25397
GNAS	25397_Mean_OD_in_fornix_on_FA_skeleton_2_0__RINT	UKB_CHIP_genes_phenome	ADD-WGR-LR	-0.0297947	-0.591465	0.531876	0.917194	0.000178587	33597	33585	12	0	NA	NA	NA	NA	REGENIE_SE=0.286572;MAC=12.000000	RINT	Pass	Yes	No	Mean OD (orientation dispersion index) in fornix on FA (fractional anisotropy) skeleton (from dMRI data)	0	Brain MRI	0	Imaging	Brain MRI	Other	25397	25397
PPM1D	25397_Mean_OD_in_fornix_on_FA_skeleton_2_0__RINT	UKB_CHIP_genes_phenome	ADD-WGR-LR	0.0097225	-0.314586	0.334031	0.953145	0.000535762	33597	33561	36	0	NA	NA	NA	NA	REGENIE_SE=0.165467;MAC=36.000000	RINT	Pass	Yes	No	Mean OD (orientation dispersion index) in fornix on FA (fractional anisotropy) skeleton (from dMRI data)	0	Brain MRI	0	Imaging	Brain MRI	Other	25397	25397
CBL	25398_Mean_OD_in_corticospinal_tract_on_FA_skeleton_right_2_0__RINT	UKB_CHIP_genes_phenome	ADD-WGR-LR	0.436162	-0.357399	1.22972	0.28137	8.92937e-05	33597	33591	6	0	NA	NA	NA	NA	REGENIE_SE=0.404885;MAC=6.000000	RINT	Pass	Yes	No	Mean OD (orientation dispersion index) in corticospinal tract (right) on FA (fractional anisotropy) skeleton (from dMRI data)	0	Brain MRI	0	Imaging	Brain MRI	Other	25398	25398
SF3B1	25398_Mean_OD_in_corticospinal_tract_on_FA_skeleton_right_2_0__RINT	UKB_CHIP_genes_phenome	ADD-WGR-LR	0.459456	-0.409749	1.32866	0.300191	7.44114e-05	33597	33592	5	0	NA	NA	NA	NA	REGENIE_SE=0.443480;MAC=5.000000	RINT	Pass	Yes	No	Mean OD (orientation dispersion index) in corticospinal tract (right) on FA (fractional anisotropy) skeleton (from dMRI data)	0	Brain MRI	0	Imaging	Brain MRI	Other	25398	25398
GNAS	25398_Mean_OD_in_corticospinal_tract_on_FA_skeleton_right_2_0__RINT	UKB_CHIP_genes_phenome	ADD-WGR-LR	0.268305	-0.293232	0.829842	0.349027	0.000178587	33597	33585	12	0	NA	NA	NA	NA	REGENIE_SE=0.286504;MAC=12.000000	RINT	Pass	Yes	No	Mean OD (orientation dispersion index) in corticospinal tract (right) on FA (fractional anisotropy) skeleton (from dMRI data)	0	Brain MRI	0	Imaging	Brain MRI	Other	25398	25398
GNB1	25398_Mean_OD_in_corticospinal_tract_on_FA_skeleton_right_2_0__RINT	UKB_CHIP_genes_phenome	ADD-WGR-LR	0.142962	-0.418169	0.704093	0.617534	0.000178587	33597	33585	12	0	NA	NA	NA	NA	REGENIE_SE=0.286297;MAC=12.000000	RINT	Pass	Yes	No	Mean OD (orientation dispersion index) in corticospinal tract (right) on FA (fractional anisotropy) skeleton (from dMRI data)	0	Brain MRI	0	Imaging	Brain MRI	Other	25398	25398
DNMT3A	25398_Mean_OD_in_corticospinal_tract_on_FA_skeleton_right_2_0__RINT	UKB_CHIP_genes_phenome	ADD-WGR-LR	-0.0139371	-0.0728496	0.0449754	0.642881	0.0168914	33597	32462	1135	0	NA	NA	NA	NA	REGENIE_SE=0.030058;MAC=1135.000000	RINT	Pass	Yes	No	Mean OD (orientation dispersion index) in corticospinal tract (right) on FA (fractional anisotropy) skeleton (from dMRI data)	0	Brain MRI	0	Imaging	Brain MRI	Other	25398	25398
PPM1D	25398_Mean_OD_in_corticospinal_tract_on_FA_skeleton_right_2_0__RINT	UKB_CHIP_genes_phenome	ADD-WGR-LR	0.0745154	-0.249716	0.398747	0.652392	0.000535762	33597	33561	36	0	NA	NA	NA	NA	REGENIE_SE=0.165427;MAC=36.000000	RINT	Pass	Yes	No	Mean OD (orientation dispersion index) in corticospinal tract (right) on FA (fractional anisotropy) skeleton (from dMRI data)	0	Brain MRI	0	Imaging	Brain MRI	Other	25398	25398
TP53	25398_Mean_OD_in_corticospinal_tract_on_FA_skeleton_right_2_0__RINT	UKB_CHIP_genes_phenome	ADD-WGR-LR	0.0972287	-0.337506	0.531963	0.661135	0.000297646	33597	33577	20	0	NA	NA	NA	NA	REGENIE_SE=0.221808;MAC=20.000000	RINT	Pass	Yes	No	Mean OD (orientation dispersion index) in corticospinal tract (right) on FA (fractional anisotropy) skeleton (from dMRI data)	0	Brain MRI	0	Imaging	Brain MRI	Other	25398	25398
ASXL1	25398_Mean_OD_in_corticospinal_tract_on_FA_skeleton_right_2_0__RINT	UKB_CHIP_genes_phenome	ADD-WGR-LR	0.0411703	-0.150803	0.233144	0.674244	0.00153287	33597	33494	103	0	NA	NA	NA	NA	REGENIE_SE=0.097947;MAC=103.000000	RINT	Pass	Yes	No	Mean OD (orientation dispersion index) in corticospinal tract (right) on FA (fractional anisotropy) skeleton (from dMRI data)	0	Brain MRI	0	Imaging	Brain MRI	Other	25398	25398
JAK2	25398_Mean_OD_in_corticospinal_tract_on_FA_skeleton_right_2_0__RINT	UKB_CHIP_genes_phenome	ADD-WGR-LR	-0.0856459	-0.543926	0.372635	0.71415	0.000267881	33597	33579	18	0	NA	NA	NA	NA	REGENIE_SE=0.233821;MAC=18.000000	RINT	Pass	Yes	No	Mean OD (orientation dispersion index) in corticospinal tract (right) on FA (fractional anisotropy) skeleton (from dMRI data)	0	Brain MRI	0	Imaging	Brain MRI	Other	25398	25398
TET2	25398_Mean_OD_in_corticospinal_tract_on_FA_skeleton_right_2_0__RINT	UKB_CHIP_genes_phenome	ADD-WGR-LR	-0.0195916	-0.133839	0.0946556	0.736793	0.00436051	33597	33304	293	0	NA	NA	NA	NA	REGENIE_SE=0.058290;MAC=293.000000	RINT	Pass	Yes	No	Mean OD (orientation dispersion index) in corticospinal tract (right) on FA (fractional anisotropy) skeleton (from dMRI data)	0	Brain MRI	0	Imaging	Brain MRI	Other	25398	25398
SRSF2	25398_Mean_OD_in_corticospinal_tract_on_FA_skeleton_right_2_0__RINT	UKB_CHIP_genes_phenome	ADD-WGR-LR	0.0113535	-0.508322	0.531029	0.965845	0.000208352	33597	33583	14	0	NA	NA	NA	NA	REGENIE_SE=0.265145;MAC=14.000000	RINT	Pass	Yes	No	Mean OD (orientation dispersion index) in corticospinal tract (right) on FA (fractional anisotropy) skeleton (from dMRI data)	0	Brain MRI	0	Imaging	Brain MRI	Other	25398	25398
JAK2	25399_Mean_OD_in_corticospinal_tract_on_FA_skeleton_left_2_0__RINT	UKB_CHIP_genes_phenome	ADD-WGR-LR	-0.454984	-0.912617	0.00264879	0.0513409	0.000267881	33597	33579	18	0	NA	NA	NA	NA	REGENIE_SE=0.233490;MAC=18.000000	RINT	Pass	Yes	No	Mean OD (orientation dispersion index) in corticospinal tract (left) on FA (fractional anisotropy) skeleton (from dMRI data)	0	Brain MRI	0	Imaging	Brain MRI	Other	25399	25399
PPM1D	25399_Mean_OD_in_corticospinal_tract_on_FA_skeleton_left_2_0__RINT	UKB_CHIP_genes_phenome	ADD-WGR-LR	0.206866	-0.116908	0.530639	0.210474	0.000535762	33597	33561	36	0	NA	NA	NA	NA	REGENIE_SE=0.165193;MAC=36.000000	RINT	Pass	Yes	No	Mean OD (orientation dispersion index) in corticospinal tract (left) on FA (fractional anisotropy) skeleton (from dMRI data)	0	Brain MRI	0	Imaging	Brain MRI	Other	25399	25399
DNMT3A	25399_Mean_OD_in_corticospinal_tract_on_FA_skeleton_left_2_0__RINT	UKB_CHIP_genes_phenome	ADD-WGR-LR	-0.0305888	-0.089418	0.0282405	0.308156	0.0168914	33597	32462	1135	0	NA	NA	NA	NA	REGENIE_SE=0.030015;MAC=1135.000000	RINT	Pass	Yes	No	Mean OD (orientation dispersion index) in corticospinal tract (left) on FA (fractional anisotropy) skeleton (from dMRI data)	0	Brain MRI	0	Imaging	Brain MRI	Other	25399	25399
GNAS	25399_Mean_OD_in_corticospinal_tract_on_FA_skeleton_left_2_0__RINT	UKB_CHIP_genes_phenome	ADD-WGR-LR	-0.285415	-0.846159	0.275328	0.318469	0.000178587	33597	33585	12	0	NA	NA	NA	NA	REGENIE_SE=0.286099;MAC=12.000000	RINT	Pass	Yes	No	Mean OD (orientation dispersion index) in corticospinal tract (left) on FA (fractional anisotropy) skeleton (from dMRI data)	0	Brain MRI	0	Imaging	Brain MRI	Other	25399	25399
SF3B1	25399_Mean_OD_in_corticospinal_tract_on_FA_skeleton_left_2_0__RINT	UKB_CHIP_genes_phenome	ADD-WGR-LR	0.335954	-0.532023	1.20393	0.448084	7.44114e-05	33597	33592	5	0	NA	NA	NA	NA	REGENIE_SE=0.442854;MAC=5.000000	RINT	Pass	Yes	No	Mean OD (orientation dispersion index) in corticospinal tract (left) on FA (fractional anisotropy) skeleton (from dMRI data)	0	Brain MRI	0	Imaging	Brain MRI	Other	25399	25399
TET2	25399_Mean_OD_in_corticospinal_tract_on_FA_skeleton_left_2_0__RINT	UKB_CHIP_genes_phenome	ADD-WGR-LR	-0.0423431	-0.156429	0.0717427	0.466954	0.00436051	33597	33304	293	0	NA	NA	NA	NA	REGENIE_SE=0.058208;MAC=293.000000	RINT	Pass	Yes	No	Mean OD (orientation dispersion index) in corticospinal tract (left) on FA (fractional anisotropy) skeleton (from dMRI data)	0	Brain MRI	0	Imaging	Brain MRI	Other	25399	25399
GNB1	25399_Mean_OD_in_corticospinal_tract_on_FA_skeleton_left_2_0__RINT	UKB_CHIP_genes_phenome	ADD-WGR-LR	-0.124046	-0.684384	0.436293	0.664369	0.000178587	33597	33585	12	0	NA	NA	NA	NA	REGENIE_SE=0.285892;MAC=12.000000	RINT	Pass	Yes	No	Mean OD (orientation dispersion index) in corticospinal tract (left) on FA (fractional anisotropy) skeleton (from dMRI data)	0	Brain MRI	0	Imaging	Brain MRI	Other	25399	25399
SRSF2	25399_Mean_OD_in_corticospinal_tract_on_FA_skeleton_left_2_0__RINT	UKB_CHIP_genes_phenome	ADD-WGR-LR	-0.0923897	-0.611331	0.426552	0.727133	0.000208352	33597	33583	14	0	NA	NA	NA	NA	REGENIE_SE=0.264771;MAC=14.000000	RINT	Pass	Yes	No	Mean OD (orientation dispersion index) in corticospinal tract (left) on FA (fractional anisotropy) skeleton (from dMRI data)	0	Brain MRI	0	Imaging	Brain MRI	Other	25399	25399
ASXL1	25399_Mean_OD_in_corticospinal_tract_on_FA_skeleton_left_2_0__RINT	UKB_CHIP_genes_phenome	ADD-WGR-LR	0.0327367	-0.158966	0.224439	0.737851	0.00153287	33597	33494	103	0	NA	NA	NA	NA	REGENIE_SE=0.097809;MAC=103.000000	RINT	Pass	Yes	No	Mean OD (orientation dispersion index) in corticospinal tract (left) on FA (fractional anisotropy) skeleton (from dMRI data)	0	Brain MRI	0	Imaging	Brain MRI	Other	25399	25399
CBL	25399_Mean_OD_in_corticospinal_tract_on_FA_skeleton_left_2_0__RINT	UKB_CHIP_genes_phenome	ADD-WGR-LR	0.0758326	-0.716607	0.868272	0.851222	8.92937e-05	33597	33591	6	0	NA	NA	NA	NA	REGENIE_SE=0.404313;MAC=6.000000	RINT	Pass	Yes	No	Mean OD (orientation dispersion index) in corticospinal tract (left) on FA (fractional anisotropy) skeleton (from dMRI data)	0	Brain MRI	0	Imaging	Brain MRI	Other	25399	25399
TP53	25399_Mean_OD_in_corticospinal_tract_on_FA_skeleton_left_2_0__RINT	UKB_CHIP_genes_phenome	ADD-WGR-LR	0.023516	-0.410605	0.457637	0.915447	0.000297646	33597	33577	20	0	NA	NA	NA	NA	REGENIE_SE=0.221494;MAC=20.000000	RINT	Pass	Yes	No	Mean OD (orientation dispersion index) in corticospinal tract (left) on FA (fractional anisotropy) skeleton (from dMRI data)	0	Brain MRI	0	Imaging	Brain MRI	Other	25399	25399
TP53	25400_Mean_OD_in_medial_lemniscus_on_FA_skeleton_right_2_0__RINT	UKB_CHIP_genes_phenome	ADD-WGR-LR	-0.482089	-0.91558	-0.0485986	0.0292801	0.000297646	33597	33577	20	0	NA	NA	NA	NA	REGENIE_SE=0.221173;MAC=20.000000	RINT	Pass	Yes	No	Mean OD (orientation dispersion index) in medial lemniscus (right) on FA (fractional anisotropy) skeleton (from dMRI data)	0	Brain MRI	0	Imaging	Brain MRI	Other	25400	25400
TET2	25400_Mean_OD_in_medial_lemniscus_on_FA_skeleton_right_2_0__RINT	UKB_CHIP_genes_phenome	ADD-WGR-LR	0.10795	-0.00597055	0.22187	0.0632767	0.00436051	33597	33304	293	0	NA	NA	NA	NA	REGENIE_SE=0.058124;MAC=293.000000	RINT	Pass	Yes	No	Mean OD (orientation dispersion index) in medial lemniscus (right) on FA (fractional anisotropy) skeleton (from dMRI data)	0	Brain MRI	0	Imaging	Brain MRI	Other	25400	25400
JAK2	25400_Mean_OD_in_medial_lemniscus_on_FA_skeleton_right_2_0__RINT	UKB_CHIP_genes_phenome	ADD-WGR-LR	-0.311029	-0.767998	0.14594	0.182198	0.000267881	33597	33579	18	0	NA	NA	NA	NA	REGENIE_SE=0.233152;MAC=18.000000	RINT	Pass	Yes	No	Mean OD (orientation dispersion index) in medial lemniscus (right) on FA (fractional anisotropy) skeleton (from dMRI data)	0	Brain MRI	0	Imaging	Brain MRI	Other	25400	25400
GNAS	25400_Mean_OD_in_medial_lemniscus_on_FA_skeleton_right_2_0__RINT	UKB_CHIP_genes_phenome	ADD-WGR-LR	0.370209	-0.189721	0.930139	0.19502	0.000178587	33597	33585	12	0	NA	NA	NA	NA	REGENIE_SE=0.285684;MAC=12.000000	RINT	Pass	Yes	No	Mean OD (orientation dispersion index) in medial lemniscus (right) on FA (fractional anisotropy) skeleton (from dMRI data)	0	Brain MRI	0	Imaging	Brain MRI	Other	25400	25400
CBL	25400_Mean_OD_in_medial_lemniscus_on_FA_skeleton_right_2_0__RINT	UKB_CHIP_genes_phenome	ADD-WGR-LR	-0.454945	-1.24623	0.336345	0.2598	8.92937e-05	33597	33591	6	0	NA	NA	NA	NA	REGENIE_SE=0.403727;MAC=6.000000	RINT	Pass	Yes	No	Mean OD (orientation dispersion index) in medial lemniscus (right) on FA (fractional anisotropy) skeleton (from dMRI data)	0	Brain MRI	0	Imaging	Brain MRI	Other	25400	25400
PPM1D	25400_Mean_OD_in_medial_lemniscus_on_FA_skeleton_right_2_0__RINT	UKB_CHIP_genes_phenome	ADD-WGR-LR	-0.157054	-0.480357	0.16625	0.341043	0.000535762	33597	33561	36	0	NA	NA	NA	NA	REGENIE_SE=0.164954;MAC=36.000000	RINT	Pass	Yes	No	Mean OD (orientation dispersion index) in medial lemniscus (right) on FA (fractional anisotropy) skeleton (from dMRI data)	0	Brain MRI	0	Imaging	Brain MRI	Other	25400	25400
GNB1	25400_Mean_OD_in_medial_lemniscus_on_FA_skeleton_right_2_0__RINT	UKB_CHIP_genes_phenome	ADD-WGR-LR	-0.1137	-0.673225	0.445825	0.690424	0.000178587	33597	33585	12	0	NA	NA	NA	NA	REGENIE_SE=0.285477;MAC=12.000000	RINT	Pass	Yes	No	Mean OD (orientation dispersion index) in medial lemniscus (right) on FA (fractional anisotropy) skeleton (from dMRI data)	0	Brain MRI	0	Imaging	Brain MRI	Other	25400	25400
ASXL1	25400_Mean_OD_in_medial_lemniscus_on_FA_skeleton_right_2_0__RINT	UKB_CHIP_genes_phenome	ADD-WGR-LR	-0.0370029	-0.228427	0.154421	0.704787	0.00153287	33597	33494	103	0	NA	NA	NA	NA	REGENIE_SE=0.097667;MAC=103.000000	RINT	Pass	Yes	No	Mean OD (orientation dispersion index) in medial lemniscus (right) on FA (fractional anisotropy) skeleton (from dMRI data)	0	Brain MRI	0	Imaging	Brain MRI	Other	25400	25400
DNMT3A	25400_Mean_OD_in_medial_lemniscus_on_FA_skeleton_right_2_0__RINT	UKB_CHIP_genes_phenome	ADD-WGR-LR	0.0111799	-0.047564	0.0699238	0.709138	0.0168914	33597	32462	1135	0	NA	NA	NA	NA	REGENIE_SE=0.029972;MAC=1135.000000	RINT	Pass	Yes	No	Mean OD (orientation dispersion index) in medial lemniscus (right) on FA (fractional anisotropy) skeleton (from dMRI data)	0	Brain MRI	0	Imaging	Brain MRI	Other	25400	25400
SRSF2	25400_Mean_OD_in_medial_lemniscus_on_FA_skeleton_right_2_0__RINT	UKB_CHIP_genes_phenome	ADD-WGR-LR	0.0747714	-0.443417	0.59296	0.777322	0.000208352	33597	33583	14	0	NA	NA	NA	NA	REGENIE_SE=0.264387;MAC=14.000000	RINT	Pass	Yes	No	Mean OD (orientation dispersion index) in medial lemniscus (right) on FA (fractional anisotropy) skeleton (from dMRI data)	0	Brain MRI	0	Imaging	Brain MRI	Other	25400	25400
SF3B1	25400_Mean_OD_in_medial_lemniscus_on_FA_skeleton_right_2_0__RINT	UKB_CHIP_genes_phenome	ADD-WGR-LR	-0.0336416	-0.90036	0.833076	0.939359	7.44114e-05	33597	33592	5	0	NA	NA	NA	NA	REGENIE_SE=0.442211;MAC=5.000000	RINT	Pass	Yes	No	Mean OD (orientation dispersion index) in medial lemniscus (right) on FA (fractional anisotropy) skeleton (from dMRI data)	0	Brain MRI	0	Imaging	Brain MRI	Other	25400	25400
GNAS	25401_Mean_OD_in_medial_lemniscus_on_FA_skeleton_left_2_0__RINT	UKB_CHIP_genes_phenome	ADD-WGR-LR	0.395473	-0.163403	0.954349	0.165468	0.000178587	33597	33585	12	0	NA	NA	NA	NA	REGENIE_SE=0.285146;MAC=12.000000	RINT	Pass	Yes	No	Mean OD (orientation dispersion index) in medial lemniscus (left) on FA (fractional anisotropy) skeleton (from dMRI data)	0	Brain MRI	0	Imaging	Brain MRI	Other	25401	25401
TET2	25401_Mean_OD_in_medial_lemniscus_on_FA_skeleton_left_2_0__RINT	UKB_CHIP_genes_phenome	ADD-WGR-LR	0.0697595	-0.0439463	0.183465	0.229187	0.00436051	33597	33304	293	0	NA	NA	NA	NA	REGENIE_SE=0.058014;MAC=293.000000	RINT	Pass	Yes	No	Mean OD (orientation dispersion index) in medial lemniscus (left) on FA (fractional anisotropy) skeleton (from dMRI data)	0	Brain MRI	0	Imaging	Brain MRI	Other	25401	25401
TP53	25401_Mean_OD_in_medial_lemniscus_on_FA_skeleton_left_2_0__RINT	UKB_CHIP_genes_phenome	ADD-WGR-LR	-0.262631	-0.695305	0.170044	0.23417	0.000297646	33597	33577	20	0	NA	NA	NA	NA	REGENIE_SE=0.220756;MAC=20.000000	RINT	Pass	Yes	No	Mean OD (orientation dispersion index) in medial lemniscus (left) on FA (fractional anisotropy) skeleton (from dMRI data)	0	Brain MRI	0	Imaging	Brain MRI	Other	25401	25401
JAK2	25401_Mean_OD_in_medial_lemniscus_on_FA_skeleton_left_2_0__RINT	UKB_CHIP_genes_phenome	ADD-WGR-LR	-0.234474	-0.690583	0.221634	0.313661	0.000267881	33597	33579	18	0	NA	NA	NA	NA	REGENIE_SE=0.232713;MAC=18.000000	RINT	Pass	Yes	No	Mean OD (orientation dispersion index) in medial lemniscus (left) on FA (fractional anisotropy) skeleton (from dMRI data)	0	Brain MRI	0	Imaging	Brain MRI	Other	25401	25401
CBL	25401_Mean_OD_in_medial_lemniscus_on_FA_skeleton_left_2_0__RINT	UKB_CHIP_genes_phenome	ADD-WGR-LR	-0.393519	-1.18332	0.39628	0.328789	8.92937e-05	33597	33591	6	0	NA	NA	NA	NA	REGENIE_SE=0.402967;MAC=6.000000	RINT	Pass	Yes	No	Mean OD (orientation dispersion index) in medial lemniscus (left) on FA (fractional anisotropy) skeleton (from dMRI data)	0	Brain MRI	0	Imaging	Brain MRI	Other	25401	25401
GNB1	25401_Mean_OD_in_medial_lemniscus_on_FA_skeleton_left_2_0__RINT	UKB_CHIP_genes_phenome	ADD-WGR-LR	-0.212884	-0.771356	0.345588	0.454992	0.000178587	33597	33585	12	0	NA	NA	NA	NA	REGENIE_SE=0.284940;MAC=12.000000	RINT	Pass	Yes	No	Mean OD (orientation dispersion index) in medial lemniscus (left) on FA (fractional anisotropy) skeleton (from dMRI data)	0	Brain MRI	0	Imaging	Brain MRI	Other	25401	25401
ASXL1	25401_Mean_OD_in_medial_lemniscus_on_FA_skeleton_left_2_0__RINT	UKB_CHIP_genes_phenome	ADD-WGR-LR	0.0428767	-0.148187	0.23394	0.660055	0.00153287	33597	33494	103	0	NA	NA	NA	NA	REGENIE_SE=0.097483;MAC=103.000000	RINT	Pass	Yes	No	Mean OD (orientation dispersion index) in medial lemniscus (left) on FA (fractional anisotropy) skeleton (from dMRI data)	0	Brain MRI	0	Imaging	Brain MRI	Other	25401	25401
SRSF2	25401_Mean_OD_in_medial_lemniscus_on_FA_skeleton_left_2_0__RINT	UKB_CHIP_genes_phenome	ADD-WGR-LR	0.074504	-0.442709	0.591717	0.77769	0.000208352	33597	33583	14	0	NA	NA	NA	NA	REGENIE_SE=0.263889;MAC=14.000000	RINT	Pass	Yes	No	Mean OD (orientation dispersion index) in medial lemniscus (left) on FA (fractional anisotropy) skeleton (from dMRI data)	0	Brain MRI	0	Imaging	Brain MRI	Other	25401	25401
PPM1D	25401_Mean_OD_in_medial_lemniscus_on_FA_skeleton_left_2_0__RINT	UKB_CHIP_genes_phenome	ADD-WGR-LR	-0.035092	-0.357787	0.287603	0.831218	0.000535762	33597	33561	36	0	NA	NA	NA	NA	REGENIE_SE=0.164643;MAC=36.000000	RINT	Pass	Yes	No	Mean OD (orientation dispersion index) in medial lemniscus (left) on FA (fractional anisotropy) skeleton (from dMRI data)	0	Brain MRI	0	Imaging	Brain MRI	Other	25401	25401
SF3B1	25401_Mean_OD_in_medial_lemniscus_on_FA_skeleton_left_2_0__RINT	UKB_CHIP_genes_phenome	ADD-WGR-LR	-0.0609276	-0.926014	0.804158	0.890209	7.44114e-05	33597	33592	5	0	NA	NA	NA	NA	REGENIE_SE=0.441379;MAC=5.000000	RINT	Pass	Yes	No	Mean OD (orientation dispersion index) in medial lemniscus (left) on FA (fractional anisotropy) skeleton (from dMRI data)	0	Brain MRI	0	Imaging	Brain MRI	Other	25401	25401
DNMT3A	25401_Mean_OD_in_medial_lemniscus_on_FA_skeleton_left_2_0__RINT	UKB_CHIP_genes_phenome	ADD-WGR-LR	0.00375058	-0.0548827	0.0623838	0.900229	0.0168914	33597	32462	1135	0	NA	NA	NA	NA	REGENIE_SE=0.029915;MAC=1135.000000	RINT	Pass	Yes	No	Mean OD (orientation dispersion index) in medial lemniscus (left) on FA (fractional anisotropy) skeleton (from dMRI data)	0	Brain MRI	0	Imaging	Brain MRI	Other	25401	25401
SRSF2	25402_Mean_OD_in_inferior_cerebellar_peduncle_on_FA_skeleton_right_2_0__RINT	UKB_CHIP_genes_phenome	ADD-WGR-LR	-0.42667	-0.944295	0.0909547	0.106188	0.000208352	33597	33583	14	0	NA	NA	NA	NA	REGENIE_SE=0.264099;MAC=14.000000	RINT	Pass	Yes	No	Mean OD (orientation dispersion index) in inferior cerebellar peduncle (right) on FA (fractional anisotropy) skeleton (from dMRI data)	0	Brain MRI	0	Imaging	Brain MRI	Other	25402	25402
ASXL1	25402_Mean_OD_in_inferior_cerebellar_peduncle_on_FA_skeleton_right_2_0__RINT	UKB_CHIP_genes_phenome	ADD-WGR-LR	-0.113826	-0.305041	0.0773904	0.243327	0.00153287	33597	33494	103	0	NA	NA	NA	NA	REGENIE_SE=0.097561;MAC=103.000000	RINT	Pass	Yes	No	Mean OD (orientation dispersion index) in inferior cerebellar peduncle (right) on FA (fractional anisotropy) skeleton (from dMRI data)	0	Brain MRI	0	Imaging	Brain MRI	Other	25402	25402
GNB1	25402_Mean_OD_in_inferior_cerebellar_peduncle_on_FA_skeleton_right_2_0__RINT	UKB_CHIP_genes_phenome	ADD-WGR-LR	-0.217648	-0.776565	0.341268	0.445325	0.000178587	33597	33585	12	0	NA	NA	NA	NA	REGENIE_SE=0.285167;MAC=12.000000	RINT	Pass	Yes	No	Mean OD (orientation dispersion index) in inferior cerebellar peduncle (right) on FA (fractional anisotropy) skeleton (from dMRI data)	0	Brain MRI	0	Imaging	Brain MRI	Other	25402	25402
DNMT3A	25402_Mean_OD_in_inferior_cerebellar_peduncle_on_FA_skeleton_right_2_0__RINT	UKB_CHIP_genes_phenome	ADD-WGR-LR	-0.0218661	-0.0805461	0.0368139	0.465178	0.0168914	33597	32462	1135	0	NA	NA	NA	NA	REGENIE_SE=0.029939;MAC=1135.000000	RINT	Pass	Yes	No	Mean OD (orientation dispersion index) in inferior cerebellar peduncle (right) on FA (fractional anisotropy) skeleton (from dMRI data)	0	Brain MRI	0	Imaging	Brain MRI	Other	25402	25402
SF3B1	25402_Mean_OD_in_inferior_cerebellar_peduncle_on_FA_skeleton_right_2_0__RINT	UKB_CHIP_genes_phenome	ADD-WGR-LR	-0.313852	-1.17963	0.551923	0.47739	7.44114e-05	33597	33592	5	0	NA	NA	NA	NA	REGENIE_SE=0.441730;MAC=5.000000	RINT	Pass	Yes	No	Mean OD (orientation dispersion index) in inferior cerebellar peduncle (right) on FA (fractional anisotropy) skeleton (from dMRI data)	0	Brain MRI	0	Imaging	Brain MRI	Other	25402	25402
TET2	25402_Mean_OD_in_inferior_cerebellar_peduncle_on_FA_skeleton_right_2_0__RINT	UKB_CHIP_genes_phenome	ADD-WGR-LR	0.0384602	-0.0753361	0.152257	0.507704	0.00436051	33597	33304	293	0	NA	NA	NA	NA	REGENIE_SE=0.058060;MAC=293.000000	RINT	Pass	Yes	No	Mean OD (orientation dispersion index) in inferior cerebellar peduncle (right) on FA (fractional anisotropy) skeleton (from dMRI data)	0	Brain MRI	0	Imaging	Brain MRI	Other	25402	25402
CBL	25402_Mean_OD_in_inferior_cerebellar_peduncle_on_FA_skeleton_right_2_0__RINT	UKB_CHIP_genes_phenome	ADD-WGR-LR	-0.223525	-1.01395	0.566904	0.579403	8.92937e-05	33597	33591	6	0	NA	NA	NA	NA	REGENIE_SE=0.403288;MAC=6.000000	RINT	Pass	Yes	No	Mean OD (orientation dispersion index) in inferior cerebellar peduncle (right) on FA (fractional anisotropy) skeleton (from dMRI data)	0	Brain MRI	0	Imaging	Brain MRI	Other	25402	25402
PPM1D	25402_Mean_OD_in_inferior_cerebellar_peduncle_on_FA_skeleton_right_2_0__RINT	UKB_CHIP_genes_phenome	ADD-WGR-LR	-0.0675133	-0.390465	0.255439	0.682003	0.000535762	33597	33561	36	0	NA	NA	NA	NA	REGENIE_SE=0.164774;MAC=36.000000	RINT	Pass	Yes	No	Mean OD (orientation dispersion index) in inferior cerebellar peduncle (right) on FA (fractional anisotropy) skeleton (from dMRI data)	0	Brain MRI	0	Imaging	Brain MRI	Other	25402	25402
JAK2	25402_Mean_OD_in_inferior_cerebellar_peduncle_on_FA_skeleton_right_2_0__RINT	UKB_CHIP_genes_phenome	ADD-WGR-LR	-0.0758711	-0.532343	0.380601	0.744599	0.000267881	33597	33579	18	0	NA	NA	NA	NA	REGENIE_SE=0.232898;MAC=18.000000	RINT	Pass	Yes	No	Mean OD (orientation dispersion index) in inferior cerebellar peduncle (right) on FA (fractional anisotropy) skeleton (from dMRI data)	0	Brain MRI	0	Imaging	Brain MRI	Other	25402	25402
GNAS	25402_Mean_OD_in_inferior_cerebellar_peduncle_on_FA_skeleton_right_2_0__RINT	UKB_CHIP_genes_phenome	ADD-WGR-LR	-0.0509563	-0.610277	0.508365	0.858283	0.000178587	33597	33585	12	0	NA	NA	NA	NA	REGENIE_SE=0.285373;MAC=12.000000	RINT	Pass	Yes	No	Mean OD (orientation dispersion index) in inferior cerebellar peduncle (right) on FA (fractional anisotropy) skeleton (from dMRI data)	0	Brain MRI	0	Imaging	Brain MRI	Other	25402	25402
TP53	25402_Mean_OD_in_inferior_cerebellar_peduncle_on_FA_skeleton_right_2_0__RINT	UKB_CHIP_genes_phenome	ADD-WGR-LR	-0.031339	-0.464358	0.40168	0.887199	0.000297646	33597	33577	20	0	NA	NA	NA	NA	REGENIE_SE=0.220932;MAC=20.000000	RINT	Pass	Yes	No	Mean OD (orientation dispersion index) in inferior cerebellar peduncle (right) on FA (fractional anisotropy) skeleton (from dMRI data)	0	Brain MRI	0	Imaging	Brain MRI	Other	25402	25402
DNMT3A	25403_Mean_OD_in_inferior_cerebellar_peduncle_on_FA_skeleton_left_2_0__RINT	UKB_CHIP_genes_phenome	ADD-WGR-LR	-0.0310695	-0.0897528	0.0276138	0.299414	0.0168914	33597	32462	1135	0	NA	NA	NA	NA	REGENIE_SE=0.029941;MAC=1135.000000	RINT	Pass	Yes	No	Mean OD (orientation dispersion index) in inferior cerebellar peduncle (left) on FA (fractional anisotropy) skeleton (from dMRI data)	0	Brain MRI	0	Imaging	Brain MRI	Other	25403	25403
GNB1	25403_Mean_OD_in_inferior_cerebellar_peduncle_on_FA_skeleton_left_2_0__RINT	UKB_CHIP_genes_phenome	ADD-WGR-LR	-0.262198	-0.821146	0.296751	0.357886	0.000178587	33597	33585	12	0	NA	NA	NA	NA	REGENIE_SE=0.285183;MAC=12.000000	RINT	Pass	Yes	No	Mean OD (orientation dispersion index) in inferior cerebellar peduncle (left) on FA (fractional anisotropy) skeleton (from dMRI data)	0	Brain MRI	0	Imaging	Brain MRI	Other	25403	25403
CBL	25403_Mean_OD_in_inferior_cerebellar_peduncle_on_FA_skeleton_left_2_0__RINT	UKB_CHIP_genes_phenome	ADD-WGR-LR	-0.28334	-1.07381	0.507134	0.482345	8.92937e-05	33597	33591	6	0	NA	NA	NA	NA	REGENIE_SE=0.403311;MAC=6.000000	RINT	Pass	Yes	No	Mean OD (orientation dispersion index) in inferior cerebellar peduncle (left) on FA (fractional anisotropy) skeleton (from dMRI data)	0	Brain MRI	0	Imaging	Brain MRI	Other	25403	25403
ASXL1	25403_Mean_OD_in_inferior_cerebellar_peduncle_on_FA_skeleton_left_2_0__RINT	UKB_CHIP_genes_phenome	ADD-WGR-LR	0.0521524	-0.139074	0.243379	0.592974	0.00153287	33597	33494	103	0	NA	NA	NA	NA	REGENIE_SE=0.097567;MAC=103.000000	RINT	Pass	Yes	No	Mean OD (orientation dispersion index) in inferior cerebellar peduncle (left) on FA (fractional anisotropy) skeleton (from dMRI data)	0	Brain MRI	0	Imaging	Brain MRI	Other	25403	25403
TET2	25403_Mean_OD_in_inferior_cerebellar_peduncle_on_FA_skeleton_left_2_0__RINT	UKB_CHIP_genes_phenome	ADD-WGR-LR	0.0208	-0.0930028	0.134603	0.720173	0.00436051	33597	33304	293	0	NA	NA	NA	NA	REGENIE_SE=0.058064;MAC=293.000000	RINT	Pass	Yes	No	Mean OD (orientation dispersion index) in inferior cerebellar peduncle (left) on FA (fractional anisotropy) skeleton (from dMRI data)	0	Brain MRI	0	Imaging	Brain MRI	Other	25403	25403
PPM1D	25403_Mean_OD_in_inferior_cerebellar_peduncle_on_FA_skeleton_left_2_0__RINT	UKB_CHIP_genes_phenome	ADD-WGR-LR	0.0520682	-0.270902	0.375038	0.752018	0.000535762	33597	33561	36	0	NA	NA	NA	NA	REGENIE_SE=0.164784;MAC=36.000000	RINT	Pass	Yes	No	Mean OD (orientation dispersion index) in inferior cerebellar peduncle (left) on FA (fractional anisotropy) skeleton (from dMRI data)	0	Brain MRI	0	Imaging	Brain MRI	Other	25403	25403
GNAS	25403_Mean_OD_in_inferior_cerebellar_peduncle_on_FA_skeleton_left_2_0__RINT	UKB_CHIP_genes_phenome	ADD-WGR-LR	0.0744719	-0.484881	0.633825	0.794132	0.000178587	33597	33585	12	0	NA	NA	NA	NA	REGENIE_SE=0.285389;MAC=12.000000	RINT	Pass	Yes	No	Mean OD (orientation dispersion index) in inferior cerebellar peduncle (left) on FA (fractional anisotropy) skeleton (from dMRI data)	0	Brain MRI	0	Imaging	Brain MRI	Other	25403	25403
SF3B1	25403_Mean_OD_in_inferior_cerebellar_peduncle_on_FA_skeleton_left_2_0__RINT	UKB_CHIP_genes_phenome	ADD-WGR-LR	0.103565	-0.76226	0.969389	0.814644	7.44114e-05	33597	33592	5	0	NA	NA	NA	NA	REGENIE_SE=0.441755;MAC=5.000000	RINT	Pass	Yes	No	Mean OD (orientation dispersion index) in inferior cerebellar peduncle (left) on FA (fractional anisotropy) skeleton (from dMRI data)	0	Brain MRI	0	Imaging	Brain MRI	Other	25403	25403
JAK2	25403_Mean_OD_in_inferior_cerebellar_peduncle_on_FA_skeleton_left_2_0__RINT	UKB_CHIP_genes_phenome	ADD-WGR-LR	0.0299349	-0.426563	0.486433	0.897734	0.000267881	33597	33579	18	0	NA	NA	NA	NA	REGENIE_SE=0.232911;MAC=18.000000	RINT	Pass	Yes	No	Mean OD (orientation dispersion index) in inferior cerebellar peduncle (left) on FA (fractional anisotropy) skeleton (from dMRI data)	0	Brain MRI	0	Imaging	Brain MRI	Other	25403	25403
TP53	25403_Mean_OD_in_inferior_cerebellar_peduncle_on_FA_skeleton_left_2_0__RINT	UKB_CHIP_genes_phenome	ADD-WGR-LR	-0.00552878	-0.438573	0.427515	0.980036	0.000297646	33597	33577	20	0	NA	NA	NA	NA	REGENIE_SE=0.220945;MAC=20.000000	RINT	Pass	Yes	No	Mean OD (orientation dispersion index) in inferior cerebellar peduncle (left) on FA (fractional anisotropy) skeleton (from dMRI data)	0	Brain MRI	0	Imaging	Brain MRI	Other	25403	25403
SRSF2	25403_Mean_OD_in_inferior_cerebellar_peduncle_on_FA_skeleton_left_2_0__RINT	UKB_CHIP_genes_phenome	ADD-WGR-LR	0.00351022	-0.514144	0.521164	0.989396	0.000208352	33597	33583	14	0	NA	NA	NA	NA	REGENIE_SE=0.264114;MAC=14.000000	RINT	Pass	Yes	No	Mean OD (orientation dispersion index) in inferior cerebellar peduncle (left) on FA (fractional anisotropy) skeleton (from dMRI data)	0	Brain MRI	0	Imaging	Brain MRI	Other	25403	25403
ASXL1	25404_Mean_OD_in_superior_cerebellar_peduncle_on_FA_skeleton_right_2_0__RINT	UKB_CHIP_genes_phenome	ADD-WGR-LR	0.139667	-0.0508808	0.330214	0.15083	0.00153287	33597	33494	103	0	NA	NA	NA	NA	REGENIE_SE=0.097220;MAC=103.000000	RINT	Pass	Yes	No	Mean OD (orientation dispersion index) in superior cerebellar peduncle (right) on FA (fractional anisotropy) skeleton (from dMRI data)	0	Brain MRI	0	Imaging	Brain MRI	Other	25404	25404
TET2	25404_Mean_OD_in_superior_cerebellar_peduncle_on_FA_skeleton_right_2_0__RINT	UKB_CHIP_genes_phenome	ADD-WGR-LR	0.0675981	-0.0458006	0.180997	0.242664	0.00436051	33597	33304	293	0	NA	NA	NA	NA	REGENIE_SE=0.057857;MAC=293.000000	RINT	Pass	Yes	No	Mean OD (orientation dispersion index) in superior cerebellar peduncle (right) on FA (fractional anisotropy) skeleton (from dMRI data)	0	Brain MRI	0	Imaging	Brain MRI	Other	25404	25404
SF3B1	25404_Mean_OD_in_superior_cerebellar_peduncle_on_FA_skeleton_right_2_0__RINT	UKB_CHIP_genes_phenome	ADD-WGR-LR	0.512815	-0.349934	1.37556	0.244021	7.44114e-05	33597	33592	5	0	NA	NA	NA	NA	REGENIE_SE=0.440186;MAC=5.000000	RINT	Pass	Yes	No	Mean OD (orientation dispersion index) in superior cerebellar peduncle (right) on FA (fractional anisotropy) skeleton (from dMRI data)	0	Brain MRI	0	Imaging	Brain MRI	Other	25404	25404
SRSF2	25404_Mean_OD_in_superior_cerebellar_peduncle_on_FA_skeleton_right_2_0__RINT	UKB_CHIP_genes_phenome	ADD-WGR-LR	-0.221207	-0.737023	0.294608	0.400612	0.000208352	33597	33583	14	0	NA	NA	NA	NA	REGENIE_SE=0.263176;MAC=14.000000	RINT	Pass	Yes	No	Mean OD (orientation dispersion index) in superior cerebellar peduncle (right) on FA (fractional anisotropy) skeleton (from dMRI data)	0	Brain MRI	0	Imaging	Brain MRI	Other	25404	25404
TP53	25404_Mean_OD_in_superior_cerebellar_peduncle_on_FA_skeleton_right_2_0__RINT	UKB_CHIP_genes_phenome	ADD-WGR-LR	-0.146322	-0.577828	0.285184	0.506296	0.000297646	33597	33577	20	0	NA	NA	NA	NA	REGENIE_SE=0.220160;MAC=20.000000	RINT	Pass	Yes	No	Mean OD (orientation dispersion index) in superior cerebellar peduncle (right) on FA (fractional anisotropy) skeleton (from dMRI data)	0	Brain MRI	0	Imaging	Brain MRI	Other	25404	25404
PPM1D	25404_Mean_OD_in_superior_cerebellar_peduncle_on_FA_skeleton_right_2_0__RINT	UKB_CHIP_genes_phenome	ADD-WGR-LR	-0.0839065	-0.40573	0.237917	0.609347	0.000535762	33597	33561	36	0	NA	NA	NA	NA	REGENIE_SE=0.164198;MAC=36.000000	RINT	Pass	Yes	No	Mean OD (orientation dispersion index) in superior cerebellar peduncle (right) on FA (fractional anisotropy) skeleton (from dMRI data)	0	Brain MRI	0	Imaging	Brain MRI	Other	25404	25404
CBL	25404_Mean_OD_in_superior_cerebellar_peduncle_on_FA_skeleton_right_2_0__RINT	UKB_CHIP_genes_phenome	ADD-WGR-LR	-0.189225	-0.976892	0.598441	0.637746	8.92937e-05	33597	33591	6	0	NA	NA	NA	NA	REGENIE_SE=0.401878;MAC=6.000000	RINT	Pass	Yes	No	Mean OD (orientation dispersion index) in superior cerebellar peduncle (right) on FA (fractional anisotropy) skeleton (from dMRI data)	0	Brain MRI	0	Imaging	Brain MRI	Other	25404	25404
GNAS	25404_Mean_OD_in_superior_cerebellar_peduncle_on_FA_skeleton_right_2_0__RINT	UKB_CHIP_genes_phenome	ADD-WGR-LR	-0.0932099	-0.650576	0.464156	0.743085	0.000178587	33597	33585	12	0	NA	NA	NA	NA	REGENIE_SE=0.284376;MAC=12.000000	RINT	Pass	Yes	No	Mean OD (orientation dispersion index) in superior cerebellar peduncle (right) on FA (fractional anisotropy) skeleton (from dMRI data)	0	Brain MRI	0	Imaging	Brain MRI	Other	25404	25404
DNMT3A	25404_Mean_OD_in_superior_cerebellar_peduncle_on_FA_skeleton_right_2_0__RINT	UKB_CHIP_genes_phenome	ADD-WGR-LR	0.00156068	-0.0569142	0.0600356	0.958281	0.0168914	33597	32462	1135	0	NA	NA	NA	NA	REGENIE_SE=0.029835;MAC=1135.000000	RINT	Pass	Yes	No	Mean OD (orientation dispersion index) in superior cerebellar peduncle (right) on FA (fractional anisotropy) skeleton (from dMRI data)	0	Brain MRI	0	Imaging	Brain MRI	Other	25404	25404
JAK2	25404_Mean_OD_in_superior_cerebellar_peduncle_on_FA_skeleton_right_2_0__RINT	UKB_CHIP_genes_phenome	ADD-WGR-LR	0.00449373	-0.450383	0.45937	0.984552	0.000267881	33597	33579	18	0	NA	NA	NA	NA	REGENIE_SE=0.232084;MAC=18.000000	RINT	Pass	Yes	No	Mean OD (orientation dispersion index) in superior cerebellar peduncle (right) on FA (fractional anisotropy) skeleton (from dMRI data)	0	Brain MRI	0	Imaging	Brain MRI	Other	25404	25404
GNB1	25404_Mean_OD_in_superior_cerebellar_peduncle_on_FA_skeleton_right_2_0__RINT	UKB_CHIP_genes_phenome	ADD-WGR-LR	-0.000325255	-0.557288	0.556638	0.999087	0.000178587	33597	33585	12	0	NA	NA	NA	NA	REGENIE_SE=0.284170;MAC=12.000000	RINT	Pass	Yes	No	Mean OD (orientation dispersion index) in superior cerebellar peduncle (right) on FA (fractional anisotropy) skeleton (from dMRI data)	0	Brain MRI	0	Imaging	Brain MRI	Other	25404	25404
TET2	25405_Mean_OD_in_superior_cerebellar_peduncle_on_FA_skeleton_left_2_0__RINT	UKB_CHIP_genes_phenome	ADD-WGR-LR	0.0897202	-0.0232714	0.202712	0.119638	0.00436051	33597	33304	293	0	NA	NA	NA	NA	REGENIE_SE=0.057650;MAC=293.000000	RINT	Pass	Yes	No	Mean OD (orientation dispersion index) in superior cerebellar peduncle (left) on FA (fractional anisotropy) skeleton (from dMRI data)	0	Brain MRI	0	Imaging	Brain MRI	Other	25405	25405
GNB1	25405_Mean_OD_in_superior_cerebellar_peduncle_on_FA_skeleton_left_2_0__RINT	UKB_CHIP_genes_phenome	ADD-WGR-LR	-0.433108	-0.988072	0.121856	0.126114	0.000178587	33597	33585	12	0	NA	NA	NA	NA	REGENIE_SE=0.283150;MAC=12.000000	RINT	Pass	Yes	No	Mean OD (orientation dispersion index) in superior cerebellar peduncle (left) on FA (fractional anisotropy) skeleton (from dMRI data)	0	Brain MRI	0	Imaging	Brain MRI	Other	25405	25405
CBL	25405_Mean_OD_in_superior_cerebellar_peduncle_on_FA_skeleton_left_2_0__RINT	UKB_CHIP_genes_phenome	ADD-WGR-LR	-0.583581	-1.36842	0.201258	0.145015	8.92937e-05	33597	33591	6	0	NA	NA	NA	NA	REGENIE_SE=0.400435;MAC=6.000000	RINT	Pass	Yes	No	Mean OD (orientation dispersion index) in superior cerebellar peduncle (left) on FA (fractional anisotropy) skeleton (from dMRI data)	0	Brain MRI	0	Imaging	Brain MRI	Other	25405	25405
SF3B1	25405_Mean_OD_in_superior_cerebellar_peduncle_on_FA_skeleton_left_2_0__RINT	UKB_CHIP_genes_phenome	ADD-WGR-LR	0.630361	-0.229291	1.49001	0.150663	7.44114e-05	33597	33592	5	0	NA	NA	NA	NA	REGENIE_SE=0.438606;MAC=5.000000	RINT	Pass	Yes	No	Mean OD (orientation dispersion index) in superior cerebellar peduncle (left) on FA (fractional anisotropy) skeleton (from dMRI data)	0	Brain MRI	0	Imaging	Brain MRI	Other	25405	25405
ASXL1	25405_Mean_OD_in_superior_cerebellar_peduncle_on_FA_skeleton_left_2_0__RINT	UKB_CHIP_genes_phenome	ADD-WGR-LR	0.0954248	-0.0944389	0.285288	0.324589	0.00153287	33597	33494	103	0	NA	NA	NA	NA	REGENIE_SE=0.096871;MAC=103.000000	RINT	Pass	Yes	No	Mean OD (orientation dispersion index) in superior cerebellar peduncle (left) on FA (fractional anisotropy) skeleton (from dMRI data)	0	Brain MRI	0	Imaging	Brain MRI	Other	25405	25405
GNAS	25405_Mean_OD_in_superior_cerebellar_peduncle_on_FA_skeleton_left_2_0__RINT	UKB_CHIP_genes_phenome	ADD-WGR-LR	0.273069	-0.282297	0.828434	0.335197	0.000178587	33597	33585	12	0	NA	NA	NA	NA	REGENIE_SE=0.283355;MAC=12.000000	RINT	Pass	Yes	No	Mean OD (orientation dispersion index) in superior cerebellar peduncle (left) on FA (fractional anisotropy) skeleton (from dMRI data)	0	Brain MRI	0	Imaging	Brain MRI	Other	25405	25405
TP53	25405_Mean_OD_in_superior_cerebellar_peduncle_on_FA_skeleton_left_2_0__RINT	UKB_CHIP_genes_phenome	ADD-WGR-LR	-0.206602	-0.636559	0.223355	0.346295	0.000297646	33597	33577	20	0	NA	NA	NA	NA	REGENIE_SE=0.219370;MAC=20.000000	RINT	Pass	Yes	No	Mean OD (orientation dispersion index) in superior cerebellar peduncle (left) on FA (fractional anisotropy) skeleton (from dMRI data)	0	Brain MRI	0	Imaging	Brain MRI	Other	25405	25405
PPM1D	25405_Mean_OD_in_superior_cerebellar_peduncle_on_FA_skeleton_left_2_0__RINT	UKB_CHIP_genes_phenome	ADD-WGR-LR	-0.112777	-0.433445	0.207891	0.490628	0.000535762	33597	33561	36	0	NA	NA	NA	NA	REGENIE_SE=0.163609;MAC=36.000000	RINT	Pass	Yes	No	Mean OD (orientation dispersion index) in superior cerebellar peduncle (left) on FA (fractional anisotropy) skeleton (from dMRI data)	0	Brain MRI	0	Imaging	Brain MRI	Other	25405	25405
JAK2	25405_Mean_OD_in_superior_cerebellar_peduncle_on_FA_skeleton_left_2_0__RINT	UKB_CHIP_genes_phenome	ADD-WGR-LR	0.110341	-0.342903	0.563585	0.633257	0.000267881	33597	33579	18	0	NA	NA	NA	NA	REGENIE_SE=0.231251;MAC=18.000000	RINT	Pass	Yes	No	Mean OD (orientation dispersion index) in superior cerebellar peduncle (left) on FA (fractional anisotropy) skeleton (from dMRI data)	0	Brain MRI	0	Imaging	Brain MRI	Other	25405	25405
DNMT3A	25405_Mean_OD_in_superior_cerebellar_peduncle_on_FA_skeleton_left_2_0__RINT	UKB_CHIP_genes_phenome	ADD-WGR-LR	0.0107071	-0.0475579	0.0689721	0.718717	0.0168914	33597	32462	1135	0	NA	NA	NA	NA	REGENIE_SE=0.029728;MAC=1135.000000	RINT	Pass	Yes	No	Mean OD (orientation dispersion index) in superior cerebellar peduncle (left) on FA (fractional anisotropy) skeleton (from dMRI data)	0	Brain MRI	0	Imaging	Brain MRI	Other	25405	25405
SRSF2	25405_Mean_OD_in_superior_cerebellar_peduncle_on_FA_skeleton_left_2_0__RINT	UKB_CHIP_genes_phenome	ADD-WGR-LR	-0.0629188	-0.576883	0.451045	0.81038	0.000208352	33597	33583	14	0	NA	NA	NA	NA	REGENIE_SE=0.262231;MAC=14.000000	RINT	Pass	Yes	No	Mean OD (orientation dispersion index) in superior cerebellar peduncle (left) on FA (fractional anisotropy) skeleton (from dMRI data)	0	Brain MRI	0	Imaging	Brain MRI	Other	25405	25405
TET2	25406_Mean_OD_in_cerebral_peduncle_on_FA_skeleton_right_2_0__RINT	UKB_CHIP_genes_phenome	ADD-WGR-LR	0.111413	-0.000834008	0.22366	0.0517267	0.00436051	33597	33304	293	0	NA	NA	NA	NA	REGENIE_SE=0.057270;MAC=293.000000	RINT	Pass	Yes	No	Mean OD (orientation dispersion index) in cerebral peduncle (right) on FA (fractional anisotropy) skeleton (from dMRI data)	0	Brain MRI	0	Imaging	Brain MRI	Other	25406	25406
DNMT3A	25406_Mean_OD_in_cerebral_peduncle_on_FA_skeleton_right_2_0__RINT	UKB_CHIP_genes_phenome	ADD-WGR-LR	0.0542536	-0.00362737	0.112135	0.0661901	0.0168914	33597	32462	1135	0	NA	NA	NA	NA	REGENIE_SE=0.029532;MAC=1135.000000	RINT	Pass	Yes	No	Mean OD (orientation dispersion index) in cerebral peduncle (right) on FA (fractional anisotropy) skeleton (from dMRI data)	0	Brain MRI	0	Imaging	Brain MRI	Other	25406	25406
JAK2	25406_Mean_OD_in_cerebral_peduncle_on_FA_skeleton_right_2_0__RINT	UKB_CHIP_genes_phenome	ADD-WGR-LR	-0.378901	-0.829157	0.0713555	0.0990752	0.000267881	33597	33579	18	0	NA	NA	NA	NA	REGENIE_SE=0.229727;MAC=18.000000	RINT	Pass	Yes	No	Mean OD (orientation dispersion index) in cerebral peduncle (right) on FA (fractional anisotropy) skeleton (from dMRI data)	0	Brain MRI	0	Imaging	Brain MRI	Other	25406	25406
TP53	25406_Mean_OD_in_cerebral_peduncle_on_FA_skeleton_right_2_0__RINT	UKB_CHIP_genes_phenome	ADD-WGR-LR	0.301859	-0.125264	0.728982	0.166004	0.000297646	33597	33577	20	0	NA	NA	NA	NA	REGENIE_SE=0.217924;MAC=20.000000	RINT	Pass	Yes	No	Mean OD (orientation dispersion index) in cerebral peduncle (right) on FA (fractional anisotropy) skeleton (from dMRI data)	0	Brain MRI	0	Imaging	Brain MRI	Other	25406	25406
SF3B1	25406_Mean_OD_in_cerebral_peduncle_on_FA_skeleton_right_2_0__RINT	UKB_CHIP_genes_phenome	ADD-WGR-LR	0.540574	-0.313412	1.39456	0.214732	7.44114e-05	33597	33592	5	0	NA	NA	NA	NA	REGENIE_SE=0.435715;MAC=5.000000	RINT	Pass	Yes	No	Mean OD (orientation dispersion index) in cerebral peduncle (right) on FA (fractional anisotropy) skeleton (from dMRI data)	0	Brain MRI	0	Imaging	Brain MRI	Other	25406	25406
ASXL1	25406_Mean_OD_in_cerebral_peduncle_on_FA_skeleton_right_2_0__RINT	UKB_CHIP_genes_phenome	ADD-WGR-LR	0.112471	-0.0761414	0.301083	0.242508	0.00153287	33597	33494	103	0	NA	NA	NA	NA	REGENIE_SE=0.096232;MAC=103.000000	RINT	Pass	Yes	No	Mean OD (orientation dispersion index) in cerebral peduncle (right) on FA (fractional anisotropy) skeleton (from dMRI data)	0	Brain MRI	0	Imaging	Brain MRI	Other	25406	25406
GNB1	25406_Mean_OD_in_cerebral_peduncle_on_FA_skeleton_right_2_0__RINT	UKB_CHIP_genes_phenome	ADD-WGR-LR	0.284154	-0.267152	0.83546	0.312397	0.000178587	33597	33585	12	0	NA	NA	NA	NA	REGENIE_SE=0.281284;MAC=12.000000	RINT	Pass	Yes	No	Mean OD (orientation dispersion index) in cerebral peduncle (right) on FA (fractional anisotropy) skeleton (from dMRI data)	0	Brain MRI	0	Imaging	Brain MRI	Other	25406	25406
PPM1D	25406_Mean_OD_in_cerebral_peduncle_on_FA_skeleton_right_2_0__RINT	UKB_CHIP_genes_phenome	ADD-WGR-LR	-0.159511	-0.478065	0.159043	0.326385	0.000535762	33597	33561	36	0	NA	NA	NA	NA	REGENIE_SE=0.162531;MAC=36.000000	RINT	Pass	Yes	No	Mean OD (orientation dispersion index) in cerebral peduncle (right) on FA (fractional anisotropy) skeleton (from dMRI data)	0	Brain MRI	0	Imaging	Brain MRI	Other	25406	25406
SRSF2	25406_Mean_OD_in_cerebral_peduncle_on_FA_skeleton_right_2_0__RINT	UKB_CHIP_genes_phenome	ADD-WGR-LR	0.236725	-0.273852	0.747301	0.363497	0.000208352	33597	33583	14	0	NA	NA	NA	NA	REGENIE_SE=0.260503;MAC=14.000000	RINT	Pass	Yes	No	Mean OD (orientation dispersion index) in cerebral peduncle (right) on FA (fractional anisotropy) skeleton (from dMRI data)	0	Brain MRI	0	Imaging	Brain MRI	Other	25406	25406
CBL	25406_Mean_OD_in_cerebral_peduncle_on_FA_skeleton_right_2_0__RINT	UKB_CHIP_genes_phenome	ADD-WGR-LR	0.105505	-0.674161	0.885171	0.790836	8.92937e-05	33597	33591	6	0	NA	NA	NA	NA	REGENIE_SE=0.397796;MAC=6.000000	RINT	Pass	Yes	No	Mean OD (orientation dispersion index) in cerebral peduncle (right) on FA (fractional anisotropy) skeleton (from dMRI data)	0	Brain MRI	0	Imaging	Brain MRI	Other	25406	25406
GNAS	25406_Mean_OD_in_cerebral_peduncle_on_FA_skeleton_right_2_0__RINT	UKB_CHIP_genes_phenome	ADD-WGR-LR	-0.0326374	-0.584342	0.519067	0.907695	0.000178587	33597	33585	12	0	NA	NA	NA	NA	REGENIE_SE=0.281487;MAC=12.000000	RINT	Pass	Yes	No	Mean OD (orientation dispersion index) in cerebral peduncle (right) on FA (fractional anisotropy) skeleton (from dMRI data)	0	Brain MRI	0	Imaging	Brain MRI	Other	25406	25406
GNB1	25407_Mean_OD_in_cerebral_peduncle_on_FA_skeleton_left_2_0__RINT	UKB_CHIP_genes_phenome	ADD-WGR-LR	0.699452	0.147223	1.25168	0.013047	0.000178587	33597	33585	12	0	NA	NA	NA	NA	REGENIE_SE=0.281755;MAC=12.000000	RINT	Pass	Yes	No	Mean OD (orientation dispersion index) in cerebral peduncle (left) on FA (fractional anisotropy) skeleton (from dMRI data)	0	Brain MRI	0	Imaging	Brain MRI	Other	25407	25407
JAK2	25407_Mean_OD_in_cerebral_peduncle_on_FA_skeleton_left_2_0__RINT	UKB_CHIP_genes_phenome	ADD-WGR-LR	-0.420333	-0.871343	0.0306777	0.0677528	0.000267881	33597	33579	18	0	NA	NA	NA	NA	REGENIE_SE=0.230112;MAC=18.000000	RINT	Pass	Yes	No	Mean OD (orientation dispersion index) in cerebral peduncle (left) on FA (fractional anisotropy) skeleton (from dMRI data)	0	Brain MRI	0	Imaging	Brain MRI	Other	25407	25407
TET2	25407_Mean_OD_in_cerebral_peduncle_on_FA_skeleton_left_2_0__RINT	UKB_CHIP_genes_phenome	ADD-WGR-LR	0.101273	-0.0111621	0.213708	0.0774987	0.00436051	33597	33304	293	0	NA	NA	NA	NA	REGENIE_SE=0.057366;MAC=293.000000	RINT	Pass	Yes	No	Mean OD (orientation dispersion index) in cerebral peduncle (left) on FA (fractional anisotropy) skeleton (from dMRI data)	0	Brain MRI	0	Imaging	Brain MRI	Other	25407	25407
SF3B1	25407_Mean_OD_in_cerebral_peduncle_on_FA_skeleton_left_2_0__RINT	UKB_CHIP_genes_phenome	ADD-WGR-LR	0.712522	-0.142894	1.56794	0.102562	7.44114e-05	33597	33592	5	0	NA	NA	NA	NA	REGENIE_SE=0.436445;MAC=5.000000	RINT	Pass	Yes	No	Mean OD (orientation dispersion index) in cerebral peduncle (left) on FA (fractional anisotropy) skeleton (from dMRI data)	0	Brain MRI	0	Imaging	Brain MRI	Other	25407	25407
TP53	25407_Mean_OD_in_cerebral_peduncle_on_FA_skeleton_left_2_0__RINT	UKB_CHIP_genes_phenome	ADD-WGR-LR	0.225268	-0.20257	0.653107	0.302084	0.000297646	33597	33577	20	0	NA	NA	NA	NA	REGENIE_SE=0.218289;MAC=20.000000	RINT	Pass	Yes	No	Mean OD (orientation dispersion index) in cerebral peduncle (left) on FA (fractional anisotropy) skeleton (from dMRI data)	0	Brain MRI	0	Imaging	Brain MRI	Other	25407	25407
DNMT3A	25407_Mean_OD_in_cerebral_peduncle_on_FA_skeleton_left_2_0__RINT	UKB_CHIP_genes_phenome	ADD-WGR-LR	0.0304063	-0.0275715	0.0883842	0.303998	0.0168914	33597	32462	1135	0	NA	NA	NA	NA	REGENIE_SE=0.029581;MAC=1135.000000	RINT	Pass	Yes	No	Mean OD (orientation dispersion index) in cerebral peduncle (left) on FA (fractional anisotropy) skeleton (from dMRI data)	0	Brain MRI	0	Imaging	Brain MRI	Other	25407	25407
SRSF2	25407_Mean_OD_in_cerebral_peduncle_on_FA_skeleton_left_2_0__RINT	UKB_CHIP_genes_phenome	ADD-WGR-LR	0.134094	-0.377338	0.645525	0.60733	0.000208352	33597	33583	14	0	NA	NA	NA	NA	REGENIE_SE=0.260939;MAC=14.000000	RINT	Pass	Yes	No	Mean OD (orientation dispersion index) in cerebral peduncle (left) on FA (fractional anisotropy) skeleton (from dMRI data)	0	Brain MRI	0	Imaging	Brain MRI	Other	25407	25407
GNAS	25407_Mean_OD_in_cerebral_peduncle_on_FA_skeleton_left_2_0__RINT	UKB_CHIP_genes_phenome	ADD-WGR-LR	0.143521	-0.409108	0.69615	0.610742	0.000178587	33597	33585	12	0	NA	NA	NA	NA	REGENIE_SE=0.281959;MAC=12.000000	RINT	Pass	Yes	No	Mean OD (orientation dispersion index) in cerebral peduncle (left) on FA (fractional anisotropy) skeleton (from dMRI data)	0	Brain MRI	0	Imaging	Brain MRI	Other	25407	25407
CBL	25407_Mean_OD_in_cerebral_peduncle_on_FA_skeleton_left_2_0__RINT	UKB_CHIP_genes_phenome	ADD-WGR-LR	0.170352	-0.61062	0.951323	0.668998	8.92937e-05	33597	33591	6	0	NA	NA	NA	NA	REGENIE_SE=0.398462;MAC=6.000000	RINT	Pass	Yes	No	Mean OD (orientation dispersion index) in cerebral peduncle (left) on FA (fractional anisotropy) skeleton (from dMRI data)	0	Brain MRI	0	Imaging	Brain MRI	Other	25407	25407
PPM1D	25407_Mean_OD_in_cerebral_peduncle_on_FA_skeleton_left_2_0__RINT	UKB_CHIP_genes_phenome	ADD-WGR-LR	0.0312773	-0.28781	0.350365	0.84765	0.000535762	33597	33561	36	0	NA	NA	NA	NA	REGENIE_SE=0.162803;MAC=36.000000	RINT	Pass	Yes	No	Mean OD (orientation dispersion index) in cerebral peduncle (left) on FA (fractional anisotropy) skeleton (from dMRI data)	0	Brain MRI	0	Imaging	Brain MRI	Other	25407	25407
ASXL1	25407_Mean_OD_in_cerebral_peduncle_on_FA_skeleton_left_2_0__RINT	UKB_CHIP_genes_phenome	ADD-WGR-LR	-0.0137936	-0.202722	0.175134	0.886214	0.00153287	33597	33494	103	0	NA	NA	NA	NA	REGENIE_SE=0.096394;MAC=103.000000	RINT	Pass	Yes	No	Mean OD (orientation dispersion index) in cerebral peduncle (left) on FA (fractional anisotropy) skeleton (from dMRI data)	0	Brain MRI	0	Imaging	Brain MRI	Other	25407	25407
JAK2	25408_Mean_OD_in_anterior_limb_of_internal_capsule_on_FA_skeleton_right_2_0__RINT	UKB_CHIP_genes_phenome	ADD-WGR-LR	-0.921019	-1.37274	-0.469296	6.43753e-05	0.000267881	33597	33579	18	0	NA	NA	NA	NA	REGENIE_SE=0.230475;MAC=18.000000	RINT	Pass	Yes	No	Mean OD (orientation dispersion index) in anterior limb of internal capsule (right) on FA (fractional anisotropy) skeleton (from dMRI data)	0	Brain MRI	0	Imaging	Brain MRI	Other	25408	25408
TET2	25408_Mean_OD_in_anterior_limb_of_internal_capsule_on_FA_skeleton_right_2_0__RINT	UKB_CHIP_genes_phenome	ADD-WGR-LR	0.139084	0.026471	0.251696	0.0154916	0.00436051	33597	33304	293	0	NA	NA	NA	NA	REGENIE_SE=0.057456;MAC=293.000000	RINT	Pass	Yes	No	Mean OD (orientation dispersion index) in anterior limb of internal capsule (right) on FA (fractional anisotropy) skeleton (from dMRI data)	0	Brain MRI	0	Imaging	Brain MRI	Other	25408	25408
SF3B1	25408_Mean_OD_in_anterior_limb_of_internal_capsule_on_FA_skeleton_right_2_0__RINT	UKB_CHIP_genes_phenome	ADD-WGR-LR	-0.907935	-1.7647	-0.0511664	0.0378003	7.44114e-05	33597	33592	5	0	NA	NA	NA	NA	REGENIE_SE=0.437135;MAC=5.000000	RINT	Pass	Yes	No	Mean OD (orientation dispersion index) in anterior limb of internal capsule (right) on FA (fractional anisotropy) skeleton (from dMRI data)	0	Brain MRI	0	Imaging	Brain MRI	Other	25408	25408
GNAS	25408_Mean_OD_in_anterior_limb_of_internal_capsule_on_FA_skeleton_right_2_0__RINT	UKB_CHIP_genes_phenome	ADD-WGR-LR	0.454305	-0.0991973	1.00781	0.107681	0.000178587	33597	33585	12	0	NA	NA	NA	NA	REGENIE_SE=0.282404;MAC=12.000000	RINT	Pass	Yes	No	Mean OD (orientation dispersion index) in anterior limb of internal capsule (right) on FA (fractional anisotropy) skeleton (from dMRI data)	0	Brain MRI	0	Imaging	Brain MRI	Other	25408	25408
ASXL1	25408_Mean_OD_in_anterior_limb_of_internal_capsule_on_FA_skeleton_right_2_0__RINT	UKB_CHIP_genes_phenome	ADD-WGR-LR	-0.105979	-0.295206	0.0832477	0.272333	0.00153287	33597	33494	103	0	NA	NA	NA	NA	REGENIE_SE=0.096546;MAC=103.000000	RINT	Pass	Yes	No	Mean OD (orientation dispersion index) in anterior limb of internal capsule (right) on FA (fractional anisotropy) skeleton (from dMRI data)	0	Brain MRI	0	Imaging	Brain MRI	Other	25408	25408
SRSF2	25408_Mean_OD_in_anterior_limb_of_internal_capsule_on_FA_skeleton_right_2_0__RINT	UKB_CHIP_genes_phenome	ADD-WGR-LR	0.242171	-0.270069	0.754412	0.354129	0.000208352	33597	33583	14	0	NA	NA	NA	NA	REGENIE_SE=0.261352;MAC=14.000000	RINT	Pass	Yes	No	Mean OD (orientation dispersion index) in anterior limb of internal capsule (right) on FA (fractional anisotropy) skeleton (from dMRI data)	0	Brain MRI	0	Imaging	Brain MRI	Other	25408	25408
TP53	25408_Mean_OD_in_anterior_limb_of_internal_capsule_on_FA_skeleton_right_2_0__RINT	UKB_CHIP_genes_phenome	ADD-WGR-LR	-0.123098	-0.551613	0.305417	0.573413	0.000297646	33597	33577	20	0	NA	NA	NA	NA	REGENIE_SE=0.218634;MAC=20.000000	RINT	Pass	Yes	No	Mean OD (orientation dispersion index) in anterior limb of internal capsule (right) on FA (fractional anisotropy) skeleton (from dMRI data)	0	Brain MRI	0	Imaging	Brain MRI	Other	25408	25408
GNB1	25408_Mean_OD_in_anterior_limb_of_internal_capsule_on_FA_skeleton_right_2_0__RINT	UKB_CHIP_genes_phenome	ADD-WGR-LR	0.142825	-0.410278	0.695927	0.612778	0.000178587	33597	33585	12	0	NA	NA	NA	NA	REGENIE_SE=0.282200;MAC=12.000000	RINT	Pass	Yes	No	Mean OD (orientation dispersion index) in anterior limb of internal capsule (right) on FA (fractional anisotropy) skeleton (from dMRI data)	0	Brain MRI	0	Imaging	Brain MRI	Other	25408	25408
DNMT3A	25408_Mean_OD_in_anterior_limb_of_internal_capsule_on_FA_skeleton_right_2_0__RINT	UKB_CHIP_genes_phenome	ADD-WGR-LR	-0.00830788	-0.0663774	0.0497617	0.779165	0.0168914	33597	32462	1135	0	NA	NA	NA	NA	REGENIE_SE=0.029628;MAC=1135.000000	RINT	Pass	Yes	No	Mean OD (orientation dispersion index) in anterior limb of internal capsule (right) on FA (fractional anisotropy) skeleton (from dMRI data)	0	Brain MRI	0	Imaging	Brain MRI	Other	25408	25408
PPM1D	25408_Mean_OD_in_anterior_limb_of_internal_capsule_on_FA_skeleton_right_2_0__RINT	UKB_CHIP_genes_phenome	ADD-WGR-LR	-0.0254636	-0.345056	0.294129	0.875907	0.000535762	33597	33561	36	0	NA	NA	NA	NA	REGENIE_SE=0.163060;MAC=36.000000	RINT	Pass	Yes	No	Mean OD (orientation dispersion index) in anterior limb of internal capsule (right) on FA (fractional anisotropy) skeleton (from dMRI data)	0	Brain MRI	0	Imaging	Brain MRI	Other	25408	25408
CBL	25408_Mean_OD_in_anterior_limb_of_internal_capsule_on_FA_skeleton_right_2_0__RINT	UKB_CHIP_genes_phenome	ADD-WGR-LR	0.0256732	-0.756533	0.80788	0.948708	8.92937e-05	33597	33591	6	0	NA	NA	NA	NA	REGENIE_SE=0.399092;MAC=6.000000	RINT	Pass	Yes	No	Mean OD (orientation dispersion index) in anterior limb of internal capsule (right) on FA (fractional anisotropy) skeleton (from dMRI data)	0	Brain MRI	0	Imaging	Brain MRI	Other	25408	25408
JAK2	25409_Mean_OD_in_anterior_limb_of_internal_capsule_on_FA_skeleton_left_2_0__RINT	UKB_CHIP_genes_phenome	ADD-WGR-LR	-0.549598	-1.00206	-0.097136	0.0172781	0.000267881	33597	33579	18	0	NA	NA	NA	NA	REGENIE_SE=0.230852;MAC=18.000000	RINT	Pass	Yes	No	Mean OD (orientation dispersion index) in anterior limb of internal capsule (left) on FA (fractional anisotropy) skeleton (from dMRI data)	0	Brain MRI	0	Imaging	Brain MRI	Other	25409	25409
DNMT3A	25409_Mean_OD_in_anterior_limb_of_internal_capsule_on_FA_skeleton_left_2_0__RINT	UKB_CHIP_genes_phenome	ADD-WGR-LR	-0.0563418	-0.114506	0.00182277	0.0576247	0.0168914	33597	32462	1135	0	NA	NA	NA	NA	REGENIE_SE=0.029676;MAC=1135.000000	RINT	Pass	Yes	No	Mean OD (orientation dispersion index) in anterior limb of internal capsule (left) on FA (fractional anisotropy) skeleton (from dMRI data)	0	Brain MRI	0	Imaging	Brain MRI	Other	25409	25409
GNAS	25409_Mean_OD_in_anterior_limb_of_internal_capsule_on_FA_skeleton_left_2_0__RINT	UKB_CHIP_genes_phenome	ADD-WGR-LR	0.392493	-0.161915	0.946901	0.165272	0.000178587	33597	33585	12	0	NA	NA	NA	NA	REGENIE_SE=0.282866;MAC=12.000000	RINT	Pass	Yes	No	Mean OD (orientation dispersion index) in anterior limb of internal capsule (left) on FA (fractional anisotropy) skeleton (from dMRI data)	0	Brain MRI	0	Imaging	Brain MRI	Other	25409	25409
TET2	25409_Mean_OD_in_anterior_limb_of_internal_capsule_on_FA_skeleton_left_2_0__RINT	UKB_CHIP_genes_phenome	ADD-WGR-LR	0.0775434	-0.0352534	0.19034	0.177852	0.00436051	33597	33304	293	0	NA	NA	NA	NA	REGENIE_SE=0.057550;MAC=293.000000	RINT	Pass	Yes	No	Mean OD (orientation dispersion index) in anterior limb of internal capsule (left) on FA (fractional anisotropy) skeleton (from dMRI data)	0	Brain MRI	0	Imaging	Brain MRI	Other	25409	25409
SRSF2	25409_Mean_OD_in_anterior_limb_of_internal_capsule_on_FA_skeleton_left_2_0__RINT	UKB_CHIP_genes_phenome	ADD-WGR-LR	0.155731	-0.357347	0.668809	0.551915	0.000208352	33597	33583	14	0	NA	NA	NA	NA	REGENIE_SE=0.261779;MAC=14.000000	RINT	Pass	Yes	No	Mean OD (orientation dispersion index) in anterior limb of internal capsule (left) on FA (fractional anisotropy) skeleton (from dMRI data)	0	Brain MRI	0	Imaging	Brain MRI	Other	25409	25409
TP53	25409_Mean_OD_in_anterior_limb_of_internal_capsule_on_FA_skeleton_left_2_0__RINT	UKB_CHIP_genes_phenome	ADD-WGR-LR	-0.111903	-0.541118	0.317312	0.609356	0.000297646	33597	33577	20	0	NA	NA	NA	NA	REGENIE_SE=0.218991;MAC=20.000000	RINT	Pass	Yes	No	Mean OD (orientation dispersion index) in anterior limb of internal capsule (left) on FA (fractional anisotropy) skeleton (from dMRI data)	0	Brain MRI	0	Imaging	Brain MRI	Other	25409	25409
SF3B1	25409_Mean_OD_in_anterior_limb_of_internal_capsule_on_FA_skeleton_left_2_0__RINT	UKB_CHIP_genes_phenome	ADD-WGR-LR	-0.188071	-1.04624	0.670099	0.667535	7.44114e-05	33597	33592	5	0	NA	NA	NA	NA	REGENIE_SE=0.437850;MAC=5.000000	RINT	Pass	Yes	No	Mean OD (orientation dispersion index) in anterior limb of internal capsule (left) on FA (fractional anisotropy) skeleton (from dMRI data)	0	Brain MRI	0	Imaging	Brain MRI	Other	25409	25409
PPM1D	25409_Mean_OD_in_anterior_limb_of_internal_capsule_on_FA_skeleton_left_2_0__RINT	UKB_CHIP_genes_phenome	ADD-WGR-LR	0.064722	-0.255393	0.384837	0.691904	0.000535762	33597	33561	36	0	NA	NA	NA	NA	REGENIE_SE=0.163327;MAC=36.000000	RINT	Pass	Yes	No	Mean OD (orientation dispersion index) in anterior limb of internal capsule (left) on FA (fractional anisotropy) skeleton (from dMRI data)	0	Brain MRI	0	Imaging	Brain MRI	Other	25409	25409
GNB1	25409_Mean_OD_in_anterior_limb_of_internal_capsule_on_FA_skeleton_left_2_0__RINT	UKB_CHIP_genes_phenome	ADD-WGR-LR	-0.0860293	-0.640036	0.467978	0.760858	0.000178587	33597	33585	12	0	NA	NA	NA	NA	REGENIE_SE=0.282662;MAC=12.000000	RINT	Pass	Yes	No	Mean OD (orientation dispersion index) in anterior limb of internal capsule (left) on FA (fractional anisotropy) skeleton (from dMRI data)	0	Brain MRI	0	Imaging	Brain MRI	Other	25409	25409
CBL	25409_Mean_OD_in_anterior_limb_of_internal_capsule_on_FA_skeleton_left_2_0__RINT	UKB_CHIP_genes_phenome	ADD-WGR-LR	-0.0738631	-0.857349	0.709623	0.853405	8.92937e-05	33597	33591	6	0	NA	NA	NA	NA	REGENIE_SE=0.399745;MAC=6.000000	RINT	Pass	Yes	No	Mean OD (orientation dispersion index) in anterior limb of internal capsule (left) on FA (fractional anisotropy) skeleton (from dMRI data)	0	Brain MRI	0	Imaging	Brain MRI	Other	25409	25409
ASXL1	25409_Mean_OD_in_anterior_limb_of_internal_capsule_on_FA_skeleton_left_2_0__RINT	UKB_CHIP_genes_phenome	ADD-WGR-LR	-0.0144676	-0.204004	0.175069	0.881075	0.00153287	33597	33494	103	0	NA	NA	NA	NA	REGENIE_SE=0.096704;MAC=103.000000	RINT	Pass	Yes	No	Mean OD (orientation dispersion index) in anterior limb of internal capsule (left) on FA (fractional anisotropy) skeleton (from dMRI data)	0	Brain MRI	0	Imaging	Brain MRI	Other	25409	25409
GNB1	25410_Mean_OD_in_posterior_limb_of_internal_capsule_on_FA_skeleton_right_2_0__RINT	UKB_CHIP_genes_phenome	ADD-WGR-LR	0.600232	0.0512462	1.14922	0.0321195	0.000178587	33597	33585	12	0	NA	NA	NA	NA	REGENIE_SE=0.280100;MAC=12.000000	RINT	Pass	Yes	No	Mean OD (orientation dispersion index) in posterior limb of internal capsule (right) on FA (fractional anisotropy) skeleton (from dMRI data)	0	Brain MRI	0	Imaging	Brain MRI	Other	25410	25410
GNAS	25410_Mean_OD_in_posterior_limb_of_internal_capsule_on_FA_skeleton_right_2_0__RINT	UKB_CHIP_genes_phenome	ADD-WGR-LR	-0.353535	-0.902918	0.195848	0.207215	0.000178587	33597	33585	12	0	NA	NA	NA	NA	REGENIE_SE=0.280303;MAC=12.000000	RINT	Pass	Yes	No	Mean OD (orientation dispersion index) in posterior limb of internal capsule (right) on FA (fractional anisotropy) skeleton (from dMRI data)	0	Brain MRI	0	Imaging	Brain MRI	Other	25410	25410
DNMT3A	25410_Mean_OD_in_posterior_limb_of_internal_capsule_on_FA_skeleton_right_2_0__RINT	UKB_CHIP_genes_phenome	ADD-WGR-LR	0.0322512	-0.0253862	0.0898885	0.27277	0.0168914	33597	32462	1135	0	NA	NA	NA	NA	REGENIE_SE=0.029407;MAC=1135.000000	RINT	Pass	Yes	No	Mean OD (orientation dispersion index) in posterior limb of internal capsule (right) on FA (fractional anisotropy) skeleton (from dMRI data)	0	Brain MRI	0	Imaging	Brain MRI	Other	25410	25410
PPM1D	25410_Mean_OD_in_posterior_limb_of_internal_capsule_on_FA_skeleton_right_2_0__RINT	UKB_CHIP_genes_phenome	ADD-WGR-LR	-0.176755	-0.493969	0.140459	0.274783	0.000535762	33597	33561	36	0	NA	NA	NA	NA	REGENIE_SE=0.161847;MAC=36.000000	RINT	Pass	Yes	No	Mean OD (orientation dispersion index) in posterior limb of internal capsule (right) on FA (fractional anisotropy) skeleton (from dMRI data)	0	Brain MRI	0	Imaging	Brain MRI	Other	25410	25410
SRSF2	25410_Mean_OD_in_posterior_limb_of_internal_capsule_on_FA_skeleton_right_2_0__RINT	UKB_CHIP_genes_phenome	ADD-WGR-LR	-0.281425	-0.789852	0.227003	0.277975	0.000208352	33597	33583	14	0	NA	NA	NA	NA	REGENIE_SE=0.259407;MAC=14.000000	RINT	Pass	Yes	No	Mean OD (orientation dispersion index) in posterior limb of internal capsule (right) on FA (fractional anisotropy) skeleton (from dMRI data)	0	Brain MRI	0	Imaging	Brain MRI	Other	25410	25410
JAK2	25410_Mean_OD_in_posterior_limb_of_internal_capsule_on_FA_skeleton_right_2_0__RINT	UKB_CHIP_genes_phenome	ADD-WGR-LR	-0.189302	-0.637663	0.259059	0.407946	0.000267881	33597	33579	18	0	NA	NA	NA	NA	REGENIE_SE=0.228760;MAC=18.000000	RINT	Pass	Yes	No	Mean OD (orientation dispersion index) in posterior limb of internal capsule (right) on FA (fractional anisotropy) skeleton (from dMRI data)	0	Brain MRI	0	Imaging	Brain MRI	Other	25410	25410
TET2	25410_Mean_OD_in_posterior_limb_of_internal_capsule_on_FA_skeleton_right_2_0__RINT	UKB_CHIP_genes_phenome	ADD-WGR-LR	0.0298042	-0.0819702	0.141579	0.601241	0.00436051	33597	33304	293	0	NA	NA	NA	NA	REGENIE_SE=0.057029;MAC=293.000000	RINT	Pass	Yes	No	Mean OD (orientation dispersion index) in posterior limb of internal capsule (right) on FA (fractional anisotropy) skeleton (from dMRI data)	0	Brain MRI	0	Imaging	Brain MRI	Other	25410	25410
SF3B1	25410_Mean_OD_in_posterior_limb_of_internal_capsule_on_FA_skeleton_right_2_0__RINT	UKB_CHIP_genes_phenome	ADD-WGR-LR	0.214136	-0.636256	1.06453	0.621634	7.44114e-05	33597	33592	5	0	NA	NA	NA	NA	REGENIE_SE=0.433881;MAC=5.000000	RINT	Pass	Yes	No	Mean OD (orientation dispersion index) in posterior limb of internal capsule (right) on FA (fractional anisotropy) skeleton (from dMRI data)	0	Brain MRI	0	Imaging	Brain MRI	Other	25410	25410
ASXL1	25410_Mean_OD_in_posterior_limb_of_internal_capsule_on_FA_skeleton_right_2_0__RINT	UKB_CHIP_genes_phenome	ADD-WGR-LR	0.0415391	-0.146279	0.229358	0.664667	0.00153287	33597	33494	103	0	NA	NA	NA	NA	REGENIE_SE=0.095827;MAC=103.000000	RINT	Pass	Yes	No	Mean OD (orientation dispersion index) in posterior limb of internal capsule (right) on FA (fractional anisotropy) skeleton (from dMRI data)	0	Brain MRI	0	Imaging	Brain MRI	Other	25410	25410
TP53	25410_Mean_OD_in_posterior_limb_of_internal_capsule_on_FA_skeleton_right_2_0__RINT	UKB_CHIP_genes_phenome	ADD-WGR-LR	-0.019734	-0.445059	0.405591	0.927542	0.000297646	33597	33577	20	0	NA	NA	NA	NA	REGENIE_SE=0.217007;MAC=20.000000	RINT	Pass	Yes	No	Mean OD (orientation dispersion index) in posterior limb of internal capsule (right) on FA (fractional anisotropy) skeleton (from dMRI data)	0	Brain MRI	0	Imaging	Brain MRI	Other	25410	25410
CBL	25410_Mean_OD_in_posterior_limb_of_internal_capsule_on_FA_skeleton_right_2_0__RINT	UKB_CHIP_genes_phenome	ADD-WGR-LR	-0.0354943	-0.811879	0.74089	0.928602	8.92937e-05	33597	33591	6	0	NA	NA	NA	NA	REGENIE_SE=0.396122;MAC=6.000000	RINT	Pass	Yes	No	Mean OD (orientation dispersion index) in posterior limb of internal capsule (right) on FA (fractional anisotropy) skeleton (from dMRI data)	0	Brain MRI	0	Imaging	Brain MRI	Other	25410	25410
GNB1	25411_Mean_OD_in_posterior_limb_of_internal_capsule_on_FA_skeleton_left_2_0__RINT	UKB_CHIP_genes_phenome	ADD-WGR-LR	0.510656	-0.0377168	1.05903	0.0679771	0.000178587	33597	33585	12	0	NA	NA	NA	NA	REGENIE_SE=0.279787;MAC=12.000000	RINT	Pass	Yes	No	Mean OD (orientation dispersion index) in posterior limb of internal capsule (left) on FA (fractional anisotropy) skeleton (from dMRI data)	0	Brain MRI	0	Imaging	Brain MRI	Other	25411	25411
TP53	25411_Mean_OD_in_posterior_limb_of_internal_capsule_on_FA_skeleton_left_2_0__RINT	UKB_CHIP_genes_phenome	ADD-WGR-LR	-0.165085	-0.589935	0.259766	0.446308	0.000297646	33597	33577	20	0	NA	NA	NA	NA	REGENIE_SE=0.216765;MAC=20.000000	RINT	Pass	Yes	No	Mean OD (orientation dispersion index) in posterior limb of internal capsule (left) on FA (fractional anisotropy) skeleton (from dMRI data)	0	Brain MRI	0	Imaging	Brain MRI	Other	25411	25411
JAK2	25411_Mean_OD_in_posterior_limb_of_internal_capsule_on_FA_skeleton_left_2_0__RINT	UKB_CHIP_genes_phenome	ADD-WGR-LR	-0.161765	-0.609627	0.286096	0.478988	0.000267881	33597	33579	18	0	NA	NA	NA	NA	REGENIE_SE=0.228505;MAC=18.000000	RINT	Pass	Yes	No	Mean OD (orientation dispersion index) in posterior limb of internal capsule (left) on FA (fractional anisotropy) skeleton (from dMRI data)	0	Brain MRI	0	Imaging	Brain MRI	Other	25411	25411
ASXL1	25411_Mean_OD_in_posterior_limb_of_internal_capsule_on_FA_skeleton_left_2_0__RINT	UKB_CHIP_genes_phenome	ADD-WGR-LR	0.054945	-0.132664	0.242554	0.565958	0.00153287	33597	33494	103	0	NA	NA	NA	NA	REGENIE_SE=0.095721;MAC=103.000000	RINT	Pass	Yes	No	Mean OD (orientation dispersion index) in posterior limb of internal capsule (left) on FA (fractional anisotropy) skeleton (from dMRI data)	0	Brain MRI	0	Imaging	Brain MRI	Other	25411	25411
CBL	25411_Mean_OD_in_posterior_limb_of_internal_capsule_on_FA_skeleton_left_2_0__RINT	UKB_CHIP_genes_phenome	ADD-WGR-LR	0.225658	-0.54986	1.00118	0.568471	8.92937e-05	33597	33591	6	0	NA	NA	NA	NA	REGENIE_SE=0.395680;MAC=6.000000	RINT	Pass	Yes	No	Mean OD (orientation dispersion index) in posterior limb of internal capsule (left) on FA (fractional anisotropy) skeleton (from dMRI data)	0	Brain MRI	0	Imaging	Brain MRI	Other	25411	25411
DNMT3A	25411_Mean_OD_in_posterior_limb_of_internal_capsule_on_FA_skeleton_left_2_0__RINT	UKB_CHIP_genes_phenome	ADD-WGR-LR	0.0142441	-0.043329	0.0718171	0.627739	0.0168914	33597	32462	1135	0	NA	NA	NA	NA	REGENIE_SE=0.029375;MAC=1135.000000	RINT	Pass	Yes	No	Mean OD (orientation dispersion index) in posterior limb of internal capsule (left) on FA (fractional anisotropy) skeleton (from dMRI data)	0	Brain MRI	0	Imaging	Brain MRI	Other	25411	25411
SRSF2	25411_Mean_OD_in_posterior_limb_of_internal_capsule_on_FA_skeleton_left_2_0__RINT	UKB_CHIP_genes_phenome	ADD-WGR-LR	0.0980207	-0.40984	0.605881	0.705217	0.000208352	33597	33583	14	0	NA	NA	NA	NA	REGENIE_SE=0.259117;MAC=14.000000	RINT	Pass	Yes	No	Mean OD (orientation dispersion index) in posterior limb of internal capsule (left) on FA (fractional anisotropy) skeleton (from dMRI data)	0	Brain MRI	0	Imaging	Brain MRI	Other	25411	25411
GNAS	25411_Mean_OD_in_posterior_limb_of_internal_capsule_on_FA_skeleton_left_2_0__RINT	UKB_CHIP_genes_phenome	ADD-WGR-LR	-0.0901974	-0.638967	0.458573	0.747343	0.000178587	33597	33585	12	0	NA	NA	NA	NA	REGENIE_SE=0.279990;MAC=12.000000	RINT	Pass	Yes	No	Mean OD (orientation dispersion index) in posterior limb of internal capsule (left) on FA (fractional anisotropy) skeleton (from dMRI data)	0	Brain MRI	0	Imaging	Brain MRI	Other	25411	25411
TET2	25411_Mean_OD_in_posterior_limb_of_internal_capsule_on_FA_skeleton_left_2_0__RINT	UKB_CHIP_genes_phenome	ADD-WGR-LR	-0.0154063	-0.127056	0.0962434	0.786813	0.00436051	33597	33304	293	0	NA	NA	NA	NA	REGENIE_SE=0.056965;MAC=293.000000	RINT	Pass	Yes	No	Mean OD (orientation dispersion index) in posterior limb of internal capsule (left) on FA (fractional anisotropy) skeleton (from dMRI data)	0	Brain MRI	0	Imaging	Brain MRI	Other	25411	25411
SF3B1	25411_Mean_OD_in_posterior_limb_of_internal_capsule_on_FA_skeleton_left_2_0__RINT	UKB_CHIP_genes_phenome	ADD-WGR-LR	0.0964665	-0.752977	0.94591	0.823861	7.44114e-05	33597	33592	5	0	NA	NA	NA	NA	REGENIE_SE=0.433397;MAC=5.000000	RINT	Pass	Yes	No	Mean OD (orientation dispersion index) in posterior limb of internal capsule (left) on FA (fractional anisotropy) skeleton (from dMRI data)	0	Brain MRI	0	Imaging	Brain MRI	Other	25411	25411
PPM1D	25411_Mean_OD_in_posterior_limb_of_internal_capsule_on_FA_skeleton_left_2_0__RINT	UKB_CHIP_genes_phenome	ADD-WGR-LR	0.00975754	-0.307102	0.326617	0.951872	0.000535762	33597	33561	36	0	NA	NA	NA	NA	REGENIE_SE=0.161666;MAC=36.000000	RINT	Pass	Yes	No	Mean OD (orientation dispersion index) in posterior limb of internal capsule (left) on FA (fractional anisotropy) skeleton (from dMRI data)	0	Brain MRI	0	Imaging	Brain MRI	Other	25411	25411
CBL	25412_Mean_OD_in_retrolenticular_part_of_internal_capsule_on_FA_skeleton_right_2_0__RINT	UKB_CHIP_genes_phenome	ADD-WGR-LR	-0.812216	-1.59741	-0.0270248	0.0426193	8.92937e-05	33597	33591	6	0	NA	NA	NA	NA	REGENIE_SE=0.400615;MAC=6.000000	RINT	Pass	Yes	No	Mean OD (orientation dispersion index) in retrolenticular part of internal capsule (right) on FA (fractional anisotropy) skeleton (from dMRI data)	0	Brain MRI	0	Imaging	Brain MRI	Other	25412	25412
TET2	25412_Mean_OD_in_retrolenticular_part_of_internal_capsule_on_FA_skeleton_right_2_0__RINT	UKB_CHIP_genes_phenome	ADD-WGR-LR	0.0684174	-0.044625	0.18146	0.235527	0.00436051	33597	33304	293	0	NA	NA	NA	NA	REGENIE_SE=0.057676;MAC=293.000000	RINT	Pass	Yes	No	Mean OD (orientation dispersion index) in retrolenticular part of internal capsule (right) on FA (fractional anisotropy) skeleton (from dMRI data)	0	Brain MRI	0	Imaging	Brain MRI	Other	25412	25412
DNMT3A	25412_Mean_OD_in_retrolenticular_part_of_internal_capsule_on_FA_skeleton_right_2_0__RINT	UKB_CHIP_genes_phenome	ADD-WGR-LR	-0.0346502	-0.0929413	0.023641	0.243992	0.0168914	33597	32462	1135	0	NA	NA	NA	NA	REGENIE_SE=0.029741;MAC=1135.000000	RINT	Pass	Yes	No	Mean OD (orientation dispersion index) in retrolenticular part of internal capsule (right) on FA (fractional anisotropy) skeleton (from dMRI data)	0	Brain MRI	0	Imaging	Brain MRI	Other	25412	25412
SF3B1	25412_Mean_OD_in_retrolenticular_part_of_internal_capsule_on_FA_skeleton_right_2_0__RINT	UKB_CHIP_genes_phenome	ADD-WGR-LR	0.480647	-0.379391	1.34069	0.273359	7.44114e-05	33597	33592	5	0	NA	NA	NA	NA	REGENIE_SE=0.438803;MAC=5.000000	RINT	Pass	Yes	No	Mean OD (orientation dispersion index) in retrolenticular part of internal capsule (right) on FA (fractional anisotropy) skeleton (from dMRI data)	0	Brain MRI	0	Imaging	Brain MRI	Other	25412	25412
TP53	25412_Mean_OD_in_retrolenticular_part_of_internal_capsule_on_FA_skeleton_right_2_0__RINT	UKB_CHIP_genes_phenome	ADD-WGR-LR	-0.219638	-0.649788	0.210512	0.316937	0.000297646	33597	33577	20	0	NA	NA	NA	NA	REGENIE_SE=0.219468;MAC=20.000000	RINT	Pass	Yes	No	Mean OD (orientation dispersion index) in retrolenticular part of internal capsule (right) on FA (fractional anisotropy) skeleton (from dMRI data)	0	Brain MRI	0	Imaging	Brain MRI	Other	25412	25412
GNB1	25412_Mean_OD_in_retrolenticular_part_of_internal_capsule_on_FA_skeleton_right_2_0__RINT	UKB_CHIP_genes_phenome	ADD-WGR-LR	0.223277	-0.331936	0.778491	0.430583	0.000178587	33597	33585	12	0	NA	NA	NA	NA	REGENIE_SE=0.283277;MAC=12.000000	RINT	Pass	Yes	No	Mean OD (orientation dispersion index) in retrolenticular part of internal capsule (right) on FA (fractional anisotropy) skeleton (from dMRI data)	0	Brain MRI	0	Imaging	Brain MRI	Other	25412	25412
GNAS	25412_Mean_OD_in_retrolenticular_part_of_internal_capsule_on_FA_skeleton_right_2_0__RINT	UKB_CHIP_genes_phenome	ADD-WGR-LR	-0.202064	-0.757679	0.353551	0.475974	0.000178587	33597	33585	12	0	NA	NA	NA	NA	REGENIE_SE=0.283482;MAC=12.000000	RINT	Pass	Yes	No	Mean OD (orientation dispersion index) in retrolenticular part of internal capsule (right) on FA (fractional anisotropy) skeleton (from dMRI data)	0	Brain MRI	0	Imaging	Brain MRI	Other	25412	25412
ASXL1	25412_Mean_OD_in_retrolenticular_part_of_internal_capsule_on_FA_skeleton_right_2_0__RINT	UKB_CHIP_genes_phenome	ADD-WGR-LR	0.0517144	-0.138234	0.241663	0.593612	0.00153287	33597	33494	103	0	NA	NA	NA	NA	REGENIE_SE=0.096914;MAC=103.000000	RINT	Pass	Yes	No	Mean OD (orientation dispersion index) in retrolenticular part of internal capsule (right) on FA (fractional anisotropy) skeleton (from dMRI data)	0	Brain MRI	0	Imaging	Brain MRI	Other	25412	25412
SRSF2	25412_Mean_OD_in_retrolenticular_part_of_internal_capsule_on_FA_skeleton_right_2_0__RINT	UKB_CHIP_genes_phenome	ADD-WGR-LR	-0.113956	-0.628151	0.400239	0.664021	0.000208352	33597	33583	14	0	NA	NA	NA	NA	REGENIE_SE=0.262349;MAC=14.000000	RINT	Pass	Yes	No	Mean OD (orientation dispersion index) in retrolenticular part of internal capsule (right) on FA (fractional anisotropy) skeleton (from dMRI data)	0	Brain MRI	0	Imaging	Brain MRI	Other	25412	25412
PPM1D	25412_Mean_OD_in_retrolenticular_part_of_internal_capsule_on_FA_skeleton_right_2_0__RINT	UKB_CHIP_genes_phenome	ADD-WGR-LR	0.0478412	-0.272971	0.368653	0.770072	0.000535762	33597	33561	36	0	NA	NA	NA	NA	REGENIE_SE=0.163683;MAC=36.000000	RINT	Pass	Yes	No	Mean OD (orientation dispersion index) in retrolenticular part of internal capsule (right) on FA (fractional anisotropy) skeleton (from dMRI data)	0	Brain MRI	0	Imaging	Brain MRI	Other	25412	25412
JAK2	25412_Mean_OD_in_retrolenticular_part_of_internal_capsule_on_FA_skeleton_right_2_0__RINT	UKB_CHIP_genes_phenome	ADD-WGR-LR	-0.00393566	-0.457383	0.449512	0.986428	0.000267881	33597	33579	18	0	NA	NA	NA	NA	REGENIE_SE=0.231355;MAC=18.000000	RINT	Pass	Yes	No	Mean OD (orientation dispersion index) in retrolenticular part of internal capsule (right) on FA (fractional anisotropy) skeleton (from dMRI data)	0	Brain MRI	0	Imaging	Brain MRI	Other	25412	25412
DNMT3A	25413_Mean_OD_in_retrolenticular_part_of_internal_capsule_on_FA_skeleton_left_2_0__RINT	UKB_CHIP_genes_phenome	ADD-WGR-LR	-0.0697185	-0.128254	-0.011183	0.0195744	0.0168914	33597	32462	1135	0	NA	NA	NA	NA	REGENIE_SE=0.029866;MAC=1135.000000	RINT	Pass	Yes	No	Mean OD (orientation dispersion index) in retrolenticular part of internal capsule (left) on FA (fractional anisotropy) skeleton (from dMRI data)	0	Brain MRI	0	Imaging	Brain MRI	Other	25413	25413
PPM1D	25413_Mean_OD_in_retrolenticular_part_of_internal_capsule_on_FA_skeleton_left_2_0__RINT	UKB_CHIP_genes_phenome	ADD-WGR-LR	0.322558	0.000401485	0.644715	0.0497152	0.000535762	33597	33561	36	0	NA	NA	NA	NA	REGENIE_SE=0.164369;MAC=36.000000	RINT	Pass	Yes	No	Mean OD (orientation dispersion index) in retrolenticular part of internal capsule (left) on FA (fractional anisotropy) skeleton (from dMRI data)	0	Brain MRI	0	Imaging	Brain MRI	Other	25413	25413
GNB1	25413_Mean_OD_in_retrolenticular_part_of_internal_capsule_on_FA_skeleton_left_2_0__RINT	UKB_CHIP_genes_phenome	ADD-WGR-LR	0.326564	-0.230977	0.884105	0.250971	0.000178587	33597	33585	12	0	NA	NA	NA	NA	REGENIE_SE=0.284465;MAC=12.000000	RINT	Pass	Yes	No	Mean OD (orientation dispersion index) in retrolenticular part of internal capsule (left) on FA (fractional anisotropy) skeleton (from dMRI data)	0	Brain MRI	0	Imaging	Brain MRI	Other	25413	25413
SRSF2	25413_Mean_OD_in_retrolenticular_part_of_internal_capsule_on_FA_skeleton_left_2_0__RINT	UKB_CHIP_genes_phenome	ADD-WGR-LR	-0.228379	-0.744729	0.287972	0.386008	0.000208352	33597	33583	14	0	NA	NA	NA	NA	REGENIE_SE=0.263449;MAC=14.000000	RINT	Pass	Yes	No	Mean OD (orientation dispersion index) in retrolenticular part of internal capsule (left) on FA (fractional anisotropy) skeleton (from dMRI data)	0	Brain MRI	0	Imaging	Brain MRI	Other	25413	25413
SF3B1	25413_Mean_OD_in_retrolenticular_part_of_internal_capsule_on_FA_skeleton_left_2_0__RINT	UKB_CHIP_genes_phenome	ADD-WGR-LR	-0.347093	-1.21074	0.516551	0.430873	7.44114e-05	33597	33592	5	0	NA	NA	NA	NA	REGENIE_SE=0.440643;MAC=5.000000	RINT	Pass	Yes	No	Mean OD (orientation dispersion index) in retrolenticular part of internal capsule (left) on FA (fractional anisotropy) skeleton (from dMRI data)	0	Brain MRI	0	Imaging	Brain MRI	Other	25413	25413
TET2	25413_Mean_OD_in_retrolenticular_part_of_internal_capsule_on_FA_skeleton_left_2_0__RINT	UKB_CHIP_genes_phenome	ADD-WGR-LR	0.0348432	-0.078673	0.148359	0.54744	0.00436051	33597	33304	293	0	NA	NA	NA	NA	REGENIE_SE=0.057918;MAC=293.000000	RINT	Pass	Yes	No	Mean OD (orientation dispersion index) in retrolenticular part of internal capsule (left) on FA (fractional anisotropy) skeleton (from dMRI data)	0	Brain MRI	0	Imaging	Brain MRI	Other	25413	25413
GNAS	25413_Mean_OD_in_retrolenticular_part_of_internal_capsule_on_FA_skeleton_left_2_0__RINT	UKB_CHIP_genes_phenome	ADD-WGR-LR	0.146315	-0.41163	0.704259	0.607267	0.000178587	33597	33585	12	0	NA	NA	NA	NA	REGENIE_SE=0.284671;MAC=12.000000	RINT	Pass	Yes	No	Mean OD (orientation dispersion index) in retrolenticular part of internal capsule (left) on FA (fractional anisotropy) skeleton (from dMRI data)	0	Brain MRI	0	Imaging	Brain MRI	Other	25413	25413
ASXL1	25413_Mean_OD_in_retrolenticular_part_of_internal_capsule_on_FA_skeleton_left_2_0__RINT	UKB_CHIP_genes_phenome	ADD-WGR-LR	0.0464956	-0.14425	0.237241	0.632824	0.00153287	33597	33494	103	0	NA	NA	NA	NA	REGENIE_SE=0.097321;MAC=103.000000	RINT	Pass	Yes	No	Mean OD (orientation dispersion index) in retrolenticular part of internal capsule (left) on FA (fractional anisotropy) skeleton (from dMRI data)	0	Brain MRI	0	Imaging	Brain MRI	Other	25413	25413
TP53	25413_Mean_OD_in_retrolenticular_part_of_internal_capsule_on_FA_skeleton_left_2_0__RINT	UKB_CHIP_genes_phenome	ADD-WGR-LR	0.0837338	-0.348219	0.515687	0.703992	0.000297646	33597	33577	20	0	NA	NA	NA	NA	REGENIE_SE=0.220388;MAC=20.000000	RINT	Pass	Yes	No	Mean OD (orientation dispersion index) in retrolenticular part of internal capsule (left) on FA (fractional anisotropy) skeleton (from dMRI data)	0	Brain MRI	0	Imaging	Brain MRI	Other	25413	25413
CBL	25413_Mean_OD_in_retrolenticular_part_of_internal_capsule_on_FA_skeleton_left_2_0__RINT	UKB_CHIP_genes_phenome	ADD-WGR-LR	-0.14147	-0.929954	0.647013	0.725095	8.92937e-05	33597	33591	6	0	NA	NA	NA	NA	REGENIE_SE=0.402295;MAC=6.000000	RINT	Pass	Yes	No	Mean OD (orientation dispersion index) in retrolenticular part of internal capsule (left) on FA (fractional anisotropy) skeleton (from dMRI data)	0	Brain MRI	0	Imaging	Brain MRI	Other	25413	25413
JAK2	25413_Mean_OD_in_retrolenticular_part_of_internal_capsule_on_FA_skeleton_left_2_0__RINT	UKB_CHIP_genes_phenome	ADD-WGR-LR	-0.0742094	-0.529558	0.381139	0.749408	0.000267881	33597	33579	18	0	NA	NA	NA	NA	REGENIE_SE=0.232325;MAC=18.000000	RINT	Pass	Yes	No	Mean OD (orientation dispersion index) in retrolenticular part of internal capsule (left) on FA (fractional anisotropy) skeleton (from dMRI data)	0	Brain MRI	0	Imaging	Brain MRI	Other	25413	25413
TET2	25414_Mean_OD_in_anterior_corona_radiata_on_FA_skeleton_right_2_0__RINT	UKB_CHIP_genes_phenome	ADD-WGR-LR	0.221937	0.109287	0.334588	0.000112732	0.00436051	33597	33304	293	0	NA	NA	NA	NA	REGENIE_SE=0.057476;MAC=293.000000	RINT	Pass	Yes	No	Mean OD (orientation dispersion index) in anterior corona radiata (right) on FA (fractional anisotropy) skeleton (from dMRI data)	0	Brain MRI	0	Imaging	Brain MRI	Other	25414	25414
GNB1	25414_Mean_OD_in_anterior_corona_radiata_on_FA_skeleton_right_2_0__RINT	UKB_CHIP_genes_phenome	ADD-WGR-LR	0.819297	0.26601	1.37258	0.00370461	0.000178587	33597	33585	12	0	NA	NA	NA	NA	REGENIE_SE=0.282295;MAC=12.000000	RINT	Pass	Yes	No	Mean OD (orientation dispersion index) in anterior corona radiata (right) on FA (fractional anisotropy) skeleton (from dMRI data)	0	Brain MRI	0	Imaging	Brain MRI	Other	25414	25414
GNAS	25414_Mean_OD_in_anterior_corona_radiata_on_FA_skeleton_right_2_0__RINT	UKB_CHIP_genes_phenome	ADD-WGR-LR	0.388992	-0.164696	0.94268	0.168522	0.000178587	33597	33585	12	0	NA	NA	NA	NA	REGENIE_SE=0.282499;MAC=12.000000	RINT	Pass	Yes	No	Mean OD (orientation dispersion index) in anterior corona radiata (right) on FA (fractional anisotropy) skeleton (from dMRI data)	0	Brain MRI	0	Imaging	Brain MRI	Other	25414	25414
JAK2	25414_Mean_OD_in_anterior_corona_radiata_on_FA_skeleton_right_2_0__RINT	UKB_CHIP_genes_phenome	ADD-WGR-LR	-0.244818	-0.696692	0.207057	0.288293	0.000267881	33597	33579	18	0	NA	NA	NA	NA	REGENIE_SE=0.230552;MAC=18.000000	RINT	Pass	Yes	No	Mean OD (orientation dispersion index) in anterior corona radiata (right) on FA (fractional anisotropy) skeleton (from dMRI data)	0	Brain MRI	0	Imaging	Brain MRI	Other	25414	25414
SRSF2	25414_Mean_OD_in_anterior_corona_radiata_on_FA_skeleton_right_2_0__RINT	UKB_CHIP_genes_phenome	ADD-WGR-LR	-0.277369	-0.789781	0.235042	0.28872	0.000208352	33597	33583	14	0	NA	NA	NA	NA	REGENIE_SE=0.261439;MAC=14.000000	RINT	Pass	Yes	No	Mean OD (orientation dispersion index) in anterior corona radiata (right) on FA (fractional anisotropy) skeleton (from dMRI data)	0	Brain MRI	0	Imaging	Brain MRI	Other	25414	25414
CBL	25414_Mean_OD_in_anterior_corona_radiata_on_FA_skeleton_right_2_0__RINT	UKB_CHIP_genes_phenome	ADD-WGR-LR	0.346449	-0.436019	1.12892	0.385503	8.92937e-05	33597	33591	6	0	NA	NA	NA	NA	REGENIE_SE=0.399226;MAC=6.000000	RINT	Pass	Yes	No	Mean OD (orientation dispersion index) in anterior corona radiata (right) on FA (fractional anisotropy) skeleton (from dMRI data)	0	Brain MRI	0	Imaging	Brain MRI	Other	25414	25414
DNMT3A	25414_Mean_OD_in_anterior_corona_radiata_on_FA_skeleton_right_2_0__RINT	UKB_CHIP_genes_phenome	ADD-WGR-LR	-0.0182016	-0.0762906	0.0398874	0.539126	0.0168914	33597	32462	1135	0	NA	NA	NA	NA	REGENIE_SE=0.029638;MAC=1135.000000	RINT	Pass	Yes	No	Mean OD (orientation dispersion index) in anterior corona radiata (right) on FA (fractional anisotropy) skeleton (from dMRI data)	0	Brain MRI	0	Imaging	Brain MRI	Other	25414	25414
PPM1D	25414_Mean_OD_in_anterior_corona_radiata_on_FA_skeleton_right_2_0__RINT	UKB_CHIP_genes_phenome	ADD-WGR-LR	-0.0740008	-0.3937	0.245698	0.650064	0.000535762	33597	33561	36	0	NA	NA	NA	NA	REGENIE_SE=0.163115;MAC=36.000000	RINT	Pass	Yes	No	Mean OD (orientation dispersion index) in anterior corona radiata (right) on FA (fractional anisotropy) skeleton (from dMRI data)	0	Brain MRI	0	Imaging	Brain MRI	Other	25414	25414
ASXL1	25414_Mean_OD_in_anterior_corona_radiata_on_FA_skeleton_right_2_0__RINT	UKB_CHIP_genes_phenome	ADD-WGR-LR	-0.0336379	-0.222928	0.155652	0.727618	0.00153287	33597	33494	103	0	NA	NA	NA	NA	REGENIE_SE=0.096578;MAC=103.000000	RINT	Pass	Yes	No	Mean OD (orientation dispersion index) in anterior corona radiata (right) on FA (fractional anisotropy) skeleton (from dMRI data)	0	Brain MRI	0	Imaging	Brain MRI	Other	25414	25414
SF3B1	25414_Mean_OD_in_anterior_corona_radiata_on_FA_skeleton_right_2_0__RINT	UKB_CHIP_genes_phenome	ADD-WGR-LR	0.042465	-0.814591	0.899521	0.922638	7.44114e-05	33597	33592	5	0	NA	NA	NA	NA	REGENIE_SE=0.437281;MAC=5.000000	RINT	Pass	Yes	No	Mean OD (orientation dispersion index) in anterior corona radiata (right) on FA (fractional anisotropy) skeleton (from dMRI data)	0	Brain MRI	0	Imaging	Brain MRI	Other	25414	25414
TP53	25414_Mean_OD_in_anterior_corona_radiata_on_FA_skeleton_right_2_0__RINT	UKB_CHIP_genes_phenome	ADD-WGR-LR	0.0147353	-0.413923	0.443393	0.946284	0.000297646	33597	33577	20	0	NA	NA	NA	NA	REGENIE_SE=0.218707;MAC=20.000000	RINT	Pass	Yes	No	Mean OD (orientation dispersion index) in anterior corona radiata (right) on FA (fractional anisotropy) skeleton (from dMRI data)	0	Brain MRI	0	Imaging	Brain MRI	Other	25414	25414
TET2	25415_Mean_OD_in_anterior_corona_radiata_on_FA_skeleton_left_2_0__RINT	UKB_CHIP_genes_phenome	ADD-WGR-LR	0.16426	0.051593	0.276927	0.00427021	0.00436051	33597	33304	293	0	NA	NA	NA	NA	REGENIE_SE=0.057484;MAC=293.000000	RINT	Pass	Yes	No	Mean OD (orientation dispersion index) in anterior corona radiata (left) on FA (fractional anisotropy) skeleton (from dMRI data)	0	Brain MRI	0	Imaging	Brain MRI	Other	25415	25415
GNB1	25415_Mean_OD_in_anterior_corona_radiata_on_FA_skeleton_left_2_0__RINT	UKB_CHIP_genes_phenome	ADD-WGR-LR	0.591421	0.0380512	1.14479	0.0361944	0.000178587	33597	33585	12	0	NA	NA	NA	NA	REGENIE_SE=0.282337;MAC=12.000000	RINT	Pass	Yes	No	Mean OD (orientation dispersion index) in anterior corona radiata (left) on FA (fractional anisotropy) skeleton (from dMRI data)	0	Brain MRI	0	Imaging	Brain MRI	Other	25415	25415
GNAS	25415_Mean_OD_in_anterior_corona_radiata_on_FA_skeleton_left_2_0__RINT	UKB_CHIP_genes_phenome	ADD-WGR-LR	0.277866	-0.275905	0.831636	0.325385	0.000178587	33597	33585	12	0	NA	NA	NA	NA	REGENIE_SE=0.282541;MAC=12.000000	RINT	Pass	Yes	No	Mean OD (orientation dispersion index) in anterior corona radiata (left) on FA (fractional anisotropy) skeleton (from dMRI data)	0	Brain MRI	0	Imaging	Brain MRI	Other	25415	25415
JAK2	25415_Mean_OD_in_anterior_corona_radiata_on_FA_skeleton_left_2_0__RINT	UKB_CHIP_genes_phenome	ADD-WGR-LR	-0.220088	-0.67203	0.231854	0.339846	0.000267881	33597	33579	18	0	NA	NA	NA	NA	REGENIE_SE=0.230587;MAC=18.000000	RINT	Pass	Yes	No	Mean OD (orientation dispersion index) in anterior corona radiata (left) on FA (fractional anisotropy) skeleton (from dMRI data)	0	Brain MRI	0	Imaging	Brain MRI	Other	25415	25415
TP53	25415_Mean_OD_in_anterior_corona_radiata_on_FA_skeleton_left_2_0__RINT	UKB_CHIP_genes_phenome	ADD-WGR-LR	-0.140728	-0.56945	0.287993	0.51999	0.000297646	33597	33577	20	0	NA	NA	NA	NA	REGENIE_SE=0.218740;MAC=20.000000	RINT	Pass	Yes	No	Mean OD (orientation dispersion index) in anterior corona radiata (left) on FA (fractional anisotropy) skeleton (from dMRI data)	0	Brain MRI	0	Imaging	Brain MRI	Other	25415	25415
DNMT3A	25415_Mean_OD_in_anterior_corona_radiata_on_FA_skeleton_left_2_0__RINT	UKB_CHIP_genes_phenome	ADD-WGR-LR	-0.0137934	-0.0718911	0.0443042	0.641694	0.0168914	33597	32462	1135	0	NA	NA	NA	NA	REGENIE_SE=0.029642;MAC=1135.000000	RINT	Pass	Yes	No	Mean OD (orientation dispersion index) in anterior corona radiata (left) on FA (fractional anisotropy) skeleton (from dMRI data)	0	Brain MRI	0	Imaging	Brain MRI	Other	25415	25415
SF3B1	25415_Mean_OD_in_anterior_corona_radiata_on_FA_skeleton_left_2_0__RINT	UKB_CHIP_genes_phenome	ADD-WGR-LR	0.149812	-0.707371	1.007	0.731938	7.44114e-05	33597	33592	5	0	NA	NA	NA	NA	REGENIE_SE=0.437346;MAC=5.000000	RINT	Pass	Yes	No	Mean OD (orientation dispersion index) in anterior corona radiata (left) on FA (fractional anisotropy) skeleton (from dMRI data)	0	Brain MRI	0	Imaging	Brain MRI	Other	25415	25415
SRSF2	25415_Mean_OD_in_anterior_corona_radiata_on_FA_skeleton_left_2_0__RINT	UKB_CHIP_genes_phenome	ADD-WGR-LR	-0.0596041	-0.572092	0.452884	0.819685	0.000208352	33597	33583	14	0	NA	NA	NA	NA	REGENIE_SE=0.261478;MAC=14.000000	RINT	Pass	Yes	No	Mean OD (orientation dispersion index) in anterior corona radiata (left) on FA (fractional anisotropy) skeleton (from dMRI data)	0	Brain MRI	0	Imaging	Brain MRI	Other	25415	25415
ASXL1	25415_Mean_OD_in_anterior_corona_radiata_on_FA_skeleton_left_2_0__RINT	UKB_CHIP_genes_phenome	ADD-WGR-LR	-0.0131716	-0.20249	0.176147	0.891535	0.00153287	33597	33494	103	0	NA	NA	NA	NA	REGENIE_SE=0.096593;MAC=103.000000	RINT	Pass	Yes	No	Mean OD (orientation dispersion index) in anterior corona radiata (left) on FA (fractional anisotropy) skeleton (from dMRI data)	0	Brain MRI	0	Imaging	Brain MRI	Other	25415	25415
CBL	25415_Mean_OD_in_anterior_corona_radiata_on_FA_skeleton_left_2_0__RINT	UKB_CHIP_genes_phenome	ADD-WGR-LR	-0.0413005	-0.823885	0.741284	0.917617	8.92937e-05	33597	33591	6	0	NA	NA	NA	NA	REGENIE_SE=0.399285;MAC=6.000000	RINT	Pass	Yes	No	Mean OD (orientation dispersion index) in anterior corona radiata (left) on FA (fractional anisotropy) skeleton (from dMRI data)	0	Brain MRI	0	Imaging	Brain MRI	Other	25415	25415
PPM1D	25415_Mean_OD_in_anterior_corona_radiata_on_FA_skeleton_left_2_0__RINT	UKB_CHIP_genes_phenome	ADD-WGR-LR	0.00576915	-0.313978	0.325516	0.97179	0.000535762	33597	33561	36	0	NA	NA	NA	NA	REGENIE_SE=0.163139;MAC=36.000000	RINT	Pass	Yes	No	Mean OD (orientation dispersion index) in anterior corona radiata (left) on FA (fractional anisotropy) skeleton (from dMRI data)	0	Brain MRI	0	Imaging	Brain MRI	Other	25415	25415
TP53	25416_Mean_OD_in_superior_corona_radiata_on_FA_skeleton_right_2_0__RINT	UKB_CHIP_genes_phenome	ADD-WGR-LR	-0.340645	-0.769311	0.0880207	0.119349	0.000297646	33597	33577	20	0	NA	NA	NA	NA	REGENIE_SE=0.218711;MAC=20.000000	RINT	Pass	Yes	No	Mean OD (orientation dispersion index) in superior corona radiata (right) on FA (fractional anisotropy) skeleton (from dMRI data)	0	Brain MRI	0	Imaging	Brain MRI	Other	25416	25416
GNB1	25416_Mean_OD_in_superior_corona_radiata_on_FA_skeleton_right_2_0__RINT	UKB_CHIP_genes_phenome	ADD-WGR-LR	0.307547	-0.245751	0.860844	0.275963	0.000178587	33597	33585	12	0	NA	NA	NA	NA	REGENIE_SE=0.282300;MAC=12.000000	RINT	Pass	Yes	No	Mean OD (orientation dispersion index) in superior corona radiata (right) on FA (fractional anisotropy) skeleton (from dMRI data)	0	Brain MRI	0	Imaging	Brain MRI	Other	25416	25416
SRSF2	25416_Mean_OD_in_superior_corona_radiata_on_FA_skeleton_right_2_0__RINT	UKB_CHIP_genes_phenome	ADD-WGR-LR	-0.261584	-0.774004	0.250837	0.317052	0.000208352	33597	33583	14	0	NA	NA	NA	NA	REGENIE_SE=0.261444;MAC=14.000000	RINT	Pass	Yes	No	Mean OD (orientation dispersion index) in superior corona radiata (right) on FA (fractional anisotropy) skeleton (from dMRI data)	0	Brain MRI	0	Imaging	Brain MRI	Other	25416	25416
CBL	25416_Mean_OD_in_superior_corona_radiata_on_FA_skeleton_right_2_0__RINT	UKB_CHIP_genes_phenome	ADD-WGR-LR	-0.398963	-1.18145	0.383519	0.317638	8.92937e-05	33597	33591	6	0	NA	NA	NA	NA	REGENIE_SE=0.399233;MAC=6.000000	RINT	Pass	Yes	No	Mean OD (orientation dispersion index) in superior corona radiata (right) on FA (fractional anisotropy) skeleton (from dMRI data)	0	Brain MRI	0	Imaging	Brain MRI	Other	25416	25416
ASXL1	25416_Mean_OD_in_superior_corona_radiata_on_FA_skeleton_right_2_0__RINT	UKB_CHIP_genes_phenome	ADD-WGR-LR	0.0846519	-0.104642	0.273945	0.380761	0.00153287	33597	33494	103	0	NA	NA	NA	NA	REGENIE_SE=0.096580;MAC=103.000000	RINT	Pass	Yes	No	Mean OD (orientation dispersion index) in superior corona radiata (right) on FA (fractional anisotropy) skeleton (from dMRI data)	0	Brain MRI	0	Imaging	Brain MRI	Other	25416	25416
JAK2	25416_Mean_OD_in_superior_corona_radiata_on_FA_skeleton_right_2_0__RINT	UKB_CHIP_genes_phenome	ADD-WGR-LR	0.162324	-0.289559	0.614207	0.4814	0.000267881	33597	33579	18	0	NA	NA	NA	NA	REGENIE_SE=0.230557;MAC=18.000000	RINT	Pass	Yes	No	Mean OD (orientation dispersion index) in superior corona radiata (right) on FA (fractional anisotropy) skeleton (from dMRI data)	0	Brain MRI	0	Imaging	Brain MRI	Other	25416	25416
GNAS	25416_Mean_OD_in_superior_corona_radiata_on_FA_skeleton_right_2_0__RINT	UKB_CHIP_genes_phenome	ADD-WGR-LR	-0.161084	-0.714782	0.392613	0.56854	0.000178587	33597	33585	12	0	NA	NA	NA	NA	REGENIE_SE=0.282504;MAC=12.000000	RINT	Pass	Yes	No	Mean OD (orientation dispersion index) in superior corona radiata (right) on FA (fractional anisotropy) skeleton (from dMRI data)	0	Brain MRI	0	Imaging	Brain MRI	Other	25416	25416
SF3B1	25416_Mean_OD_in_superior_corona_radiata_on_FA_skeleton_right_2_0__RINT	UKB_CHIP_genes_phenome	ADD-WGR-LR	0.225533	-0.631537	1.0826	0.606026	7.44114e-05	33597	33592	5	0	NA	NA	NA	NA	REGENIE_SE=0.437289;MAC=5.000000	RINT	Pass	Yes	No	Mean OD (orientation dispersion index) in superior corona radiata (right) on FA (fractional anisotropy) skeleton (from dMRI data)	0	Brain MRI	0	Imaging	Brain MRI	Other	25416	25416
TET2	25416_Mean_OD_in_superior_corona_radiata_on_FA_skeleton_right_2_0__RINT	UKB_CHIP_genes_phenome	ADD-WGR-LR	0.0150714	-0.0975809	0.127724	0.793154	0.00436051	33597	33304	293	0	NA	NA	NA	NA	REGENIE_SE=0.057477;MAC=293.000000	RINT	Pass	Yes	No	Mean OD (orientation dispersion index) in superior corona radiata (right) on FA (fractional anisotropy) skeleton (from dMRI data)	0	Brain MRI	0	Imaging	Brain MRI	Other	25416	25416
DNMT3A	25416_Mean_OD_in_superior_corona_radiata_on_FA_skeleton_right_2_0__RINT	UKB_CHIP_genes_phenome	ADD-WGR-LR	0.0062956	-0.0517944	0.0643856	0.831784	0.0168914	33597	32462	1135	0	NA	NA	NA	NA	REGENIE_SE=0.029638;MAC=1135.000000	RINT	Pass	Yes	No	Mean OD (orientation dispersion index) in superior corona radiata (right) on FA (fractional anisotropy) skeleton (from dMRI data)	0	Brain MRI	0	Imaging	Brain MRI	Other	25416	25416
PPM1D	25416_Mean_OD_in_superior_corona_radiata_on_FA_skeleton_right_2_0__RINT	UKB_CHIP_genes_phenome	ADD-WGR-LR	-0.0333489	-0.353054	0.286356	0.838004	0.000535762	33597	33561	36	0	NA	NA	NA	NA	REGENIE_SE=0.163118;MAC=36.000000	RINT	Pass	Yes	No	Mean OD (orientation dispersion index) in superior corona radiata (right) on FA (fractional anisotropy) skeleton (from dMRI data)	0	Brain MRI	0	Imaging	Brain MRI	Other	25416	25416
GNB1	25417_Mean_OD_in_superior_corona_radiata_on_FA_skeleton_left_2_0__RINT	UKB_CHIP_genes_phenome	ADD-WGR-LR	0.642416	0.0878937	1.19694	0.0231697	0.000178587	33597	33585	12	0	NA	NA	NA	NA	REGENIE_SE=0.282925;MAC=12.000000	RINT	Pass	Yes	No	Mean OD (orientation dispersion index) in superior corona radiata (left) on FA (fractional anisotropy) skeleton (from dMRI data)	0	Brain MRI	0	Imaging	Brain MRI	Other	25417	25417
SRSF2	25417_Mean_OD_in_superior_corona_radiata_on_FA_skeleton_left_2_0__RINT	UKB_CHIP_genes_phenome	ADD-WGR-LR	-0.260518	-0.774073	0.253037	0.320097	0.000208352	33597	33583	14	0	NA	NA	NA	NA	REGENIE_SE=0.262023;MAC=14.000000	RINT	Pass	Yes	No	Mean OD (orientation dispersion index) in superior corona radiata (left) on FA (fractional anisotropy) skeleton (from dMRI data)	0	Brain MRI	0	Imaging	Brain MRI	Other	25417	25417
TET2	25417_Mean_OD_in_superior_corona_radiata_on_FA_skeleton_left_2_0__RINT	UKB_CHIP_genes_phenome	ADD-WGR-LR	0.0525505	-0.0603512	0.165452	0.361625	0.00436051	33597	33304	293	0	NA	NA	NA	NA	REGENIE_SE=0.057604;MAC=293.000000	RINT	Pass	Yes	No	Mean OD (orientation dispersion index) in superior corona radiata (left) on FA (fractional anisotropy) skeleton (from dMRI data)	0	Brain MRI	0	Imaging	Brain MRI	Other	25417	25417
SF3B1	25417_Mean_OD_in_superior_corona_radiata_on_FA_skeleton_left_2_0__RINT	UKB_CHIP_genes_phenome	ADD-WGR-LR	0.30789	-0.551078	1.16686	0.482346	7.44114e-05	33597	33592	5	0	NA	NA	NA	NA	REGENIE_SE=0.438257;MAC=5.000000	RINT	Pass	Yes	No	Mean OD (orientation dispersion index) in superior corona radiata (left) on FA (fractional anisotropy) skeleton (from dMRI data)	0	Brain MRI	0	Imaging	Brain MRI	Other	25417	25417
ASXL1	25417_Mean_OD_in_superior_corona_radiata_on_FA_skeleton_left_2_0__RINT	UKB_CHIP_genes_phenome	ADD-WGR-LR	0.0484773	-0.141235	0.23819	0.616491	0.00153287	33597	33494	103	0	NA	NA	NA	NA	REGENIE_SE=0.096794;MAC=103.000000	RINT	Pass	Yes	No	Mean OD (orientation dispersion index) in superior corona radiata (left) on FA (fractional anisotropy) skeleton (from dMRI data)	0	Brain MRI	0	Imaging	Brain MRI	Other	25417	25417
GNAS	25417_Mean_OD_in_superior_corona_radiata_on_FA_skeleton_left_2_0__RINT	UKB_CHIP_genes_phenome	ADD-WGR-LR	-0.11288	-0.667804	0.442043	0.690124	0.000178587	33597	33585	12	0	NA	NA	NA	NA	REGENIE_SE=0.283129;MAC=12.000000	RINT	Pass	Yes	No	Mean OD (orientation dispersion index) in superior corona radiata (left) on FA (fractional anisotropy) skeleton (from dMRI data)	0	Brain MRI	0	Imaging	Brain MRI	Other	25417	25417
PPM1D	25417_Mean_OD_in_superior_corona_radiata_on_FA_skeleton_left_2_0__RINT	UKB_CHIP_genes_phenome	ADD-WGR-LR	0.055191	-0.265222	0.375604	0.735662	0.000535762	33597	33561	36	0	NA	NA	NA	NA	REGENIE_SE=0.163479;MAC=36.000000	RINT	Pass	Yes	No	Mean OD (orientation dispersion index) in superior corona radiata (left) on FA (fractional anisotropy) skeleton (from dMRI data)	0	Brain MRI	0	Imaging	Brain MRI	Other	25417	25417
DNMT3A	25417_Mean_OD_in_superior_corona_radiata_on_FA_skeleton_left_2_0__RINT	UKB_CHIP_genes_phenome	ADD-WGR-LR	0.00986076	-0.0483579	0.0680794	0.739913	0.0168914	33597	32462	1135	0	NA	NA	NA	NA	REGENIE_SE=0.029704;MAC=1135.000000	RINT	Pass	Yes	No	Mean OD (orientation dispersion index) in superior corona radiata (left) on FA (fractional anisotropy) skeleton (from dMRI data)	0	Brain MRI	0	Imaging	Brain MRI	Other	25417	25417
JAK2	25417_Mean_OD_in_superior_corona_radiata_on_FA_skeleton_left_2_0__RINT	UKB_CHIP_genes_phenome	ADD-WGR-LR	0.0621207	-0.390762	0.515004	0.788051	0.000267881	33597	33579	18	0	NA	NA	NA	NA	REGENIE_SE=0.231067;MAC=18.000000	RINT	Pass	Yes	No	Mean OD (orientation dispersion index) in superior corona radiata (left) on FA (fractional anisotropy) skeleton (from dMRI data)	0	Brain MRI	0	Imaging	Brain MRI	Other	25417	25417
TP53	25417_Mean_OD_in_superior_corona_radiata_on_FA_skeleton_left_2_0__RINT	UKB_CHIP_genes_phenome	ADD-WGR-LR	-0.0134164	-0.443031	0.416198	0.951194	0.000297646	33597	33577	20	0	NA	NA	NA	NA	REGENIE_SE=0.219195;MAC=20.000000	RINT	Pass	Yes	No	Mean OD (orientation dispersion index) in superior corona radiata (left) on FA (fractional anisotropy) skeleton (from dMRI data)	0	Brain MRI	0	Imaging	Brain MRI	Other	25417	25417
CBL	25417_Mean_OD_in_superior_corona_radiata_on_FA_skeleton_left_2_0__RINT	UKB_CHIP_genes_phenome	ADD-WGR-LR	-0.0136535	-0.797868	0.770561	0.972778	8.92937e-05	33597	33591	6	0	NA	NA	NA	NA	REGENIE_SE=0.400117;MAC=6.000000	RINT	Pass	Yes	No	Mean OD (orientation dispersion index) in superior corona radiata (left) on FA (fractional anisotropy) skeleton (from dMRI data)	0	Brain MRI	0	Imaging	Brain MRI	Other	25417	25417
GNB1	25418_Mean_OD_in_posterior_corona_radiata_on_FA_skeleton_right_2_0__RINT	UKB_CHIP_genes_phenome	ADD-WGR-LR	0.507521	-0.0456299	1.06067	0.0721319	0.000178587	33597	33585	12	0	NA	NA	NA	NA	REGENIE_SE=0.282225;MAC=12.000000	RINT	Pass	Yes	No	Mean OD (orientation dispersion index) in posterior corona radiata (right) on FA (fractional anisotropy) skeleton (from dMRI data)	0	Brain MRI	0	Imaging	Brain MRI	Other	25418	25418
GNAS	25418_Mean_OD_in_posterior_corona_radiata_on_FA_skeleton_right_2_0__RINT	UKB_CHIP_genes_phenome	ADD-WGR-LR	-0.362551	-0.916102	0.190999	0.19925	0.000178587	33597	33585	12	0	NA	NA	NA	NA	REGENIE_SE=0.282429;MAC=12.000000	RINT	Pass	Yes	No	Mean OD (orientation dispersion index) in posterior corona radiata (right) on FA (fractional anisotropy) skeleton (from dMRI data)	0	Brain MRI	0	Imaging	Brain MRI	Other	25418	25418
PPM1D	25418_Mean_OD_in_posterior_corona_radiata_on_FA_skeleton_right_2_0__RINT	UKB_CHIP_genes_phenome	ADD-WGR-LR	0.151509	-0.168111	0.47113	0.352847	0.000535762	33597	33561	36	0	NA	NA	NA	NA	REGENIE_SE=0.163075;MAC=36.000000	RINT	Pass	Yes	No	Mean OD (orientation dispersion index) in posterior corona radiata (right) on FA (fractional anisotropy) skeleton (from dMRI data)	0	Brain MRI	0	Imaging	Brain MRI	Other	25418	25418
CBL	25418_Mean_OD_in_posterior_corona_radiata_on_FA_skeleton_right_2_0__RINT	UKB_CHIP_genes_phenome	ADD-WGR-LR	-0.338899	-1.12117	0.443376	0.395826	8.92937e-05	33597	33591	6	0	NA	NA	NA	NA	REGENIE_SE=0.399127;MAC=6.000000	RINT	Pass	Yes	No	Mean OD (orientation dispersion index) in posterior corona radiata (right) on FA (fractional anisotropy) skeleton (from dMRI data)	0	Brain MRI	0	Imaging	Brain MRI	Other	25418	25418
DNMT3A	25418_Mean_OD_in_posterior_corona_radiata_on_FA_skeleton_right_2_0__RINT	UKB_CHIP_genes_phenome	ADD-WGR-LR	-0.0226349	-0.0807095	0.0354397	0.444923	0.0168914	33597	32462	1135	0	NA	NA	NA	NA	REGENIE_SE=0.029630;MAC=1135.000000	RINT	Pass	Yes	No	Mean OD (orientation dispersion index) in posterior corona radiata (right) on FA (fractional anisotropy) skeleton (from dMRI data)	0	Brain MRI	0	Imaging	Brain MRI	Other	25418	25418
TET2	25418_Mean_OD_in_posterior_corona_radiata_on_FA_skeleton_right_2_0__RINT	UKB_CHIP_genes_phenome	ADD-WGR-LR	-0.0337202	-0.146343	0.0789022	0.557317	0.00436051	33597	33304	293	0	NA	NA	NA	NA	REGENIE_SE=0.057461;MAC=293.000000	RINT	Pass	Yes	No	Mean OD (orientation dispersion index) in posterior corona radiata (right) on FA (fractional anisotropy) skeleton (from dMRI data)	0	Brain MRI	0	Imaging	Brain MRI	Other	25418	25418
JAK2	25418_Mean_OD_in_posterior_corona_radiata_on_FA_skeleton_right_2_0__RINT	UKB_CHIP_genes_phenome	ADD-WGR-LR	0.119223	-0.33254	0.570986	0.604984	0.000267881	33597	33579	18	0	NA	NA	NA	NA	REGENIE_SE=0.230495;MAC=18.000000	RINT	Pass	Yes	No	Mean OD (orientation dispersion index) in posterior corona radiata (right) on FA (fractional anisotropy) skeleton (from dMRI data)	0	Brain MRI	0	Imaging	Brain MRI	Other	25418	25418
SRSF2	25418_Mean_OD_in_posterior_corona_radiata_on_FA_skeleton_right_2_0__RINT	UKB_CHIP_genes_phenome	ADD-WGR-LR	0.116447	-0.395837	0.628732	0.655945	0.000208352	33597	33583	14	0	NA	NA	NA	NA	REGENIE_SE=0.261375;MAC=14.000000	RINT	Pass	Yes	No	Mean OD (orientation dispersion index) in posterior corona radiata (right) on FA (fractional anisotropy) skeleton (from dMRI data)	0	Brain MRI	0	Imaging	Brain MRI	Other	25418	25418
TP53	25418_Mean_OD_in_posterior_corona_radiata_on_FA_skeleton_right_2_0__RINT	UKB_CHIP_genes_phenome	ADD-WGR-LR	0.0879323	-0.34062	0.516484	0.68757	0.000297646	33597	33577	20	0	NA	NA	NA	NA	REGENIE_SE=0.218653;MAC=20.000000	RINT	Pass	Yes	No	Mean OD (orientation dispersion index) in posterior corona radiata (right) on FA (fractional anisotropy) skeleton (from dMRI data)	0	Brain MRI	0	Imaging	Brain MRI	Other	25418	25418
SF3B1	25418_Mean_OD_in_posterior_corona_radiata_on_FA_skeleton_right_2_0__RINT	UKB_CHIP_genes_phenome	ADD-WGR-LR	0.138408	-0.718436	0.995251	0.751549	7.44114e-05	33597	33592	5	0	NA	NA	NA	NA	REGENIE_SE=0.437173;MAC=5.000000	RINT	Pass	Yes	No	Mean OD (orientation dispersion index) in posterior corona radiata (right) on FA (fractional anisotropy) skeleton (from dMRI data)	0	Brain MRI	0	Imaging	Brain MRI	Other	25418	25418
ASXL1	25418_Mean_OD_in_posterior_corona_radiata_on_FA_skeleton_right_2_0__RINT	UKB_CHIP_genes_phenome	ADD-WGR-LR	-0.0137811	-0.203024	0.175462	0.886504	0.00153287	33597	33494	103	0	NA	NA	NA	NA	REGENIE_SE=0.096554;MAC=103.000000	RINT	Pass	Yes	No	Mean OD (orientation dispersion index) in posterior corona radiata (right) on FA (fractional anisotropy) skeleton (from dMRI data)	0	Brain MRI	0	Imaging	Brain MRI	Other	25418	25418
GNB1	25419_Mean_OD_in_posterior_corona_radiata_on_FA_skeleton_left_2_0__RINT	UKB_CHIP_genes_phenome	ADD-WGR-LR	0.737901	0.183932	1.29187	0.0090351	0.000178587	33597	33585	12	0	NA	NA	NA	NA	REGENIE_SE=0.282642;MAC=12.000000	RINT	Pass	Yes	No	Mean OD (orientation dispersion index) in posterior corona radiata (left) on FA (fractional anisotropy) skeleton (from dMRI data)	0	Brain MRI	0	Imaging	Brain MRI	Other	25419	25419
TP53	25419_Mean_OD_in_posterior_corona_radiata_on_FA_skeleton_left_2_0__RINT	UKB_CHIP_genes_phenome	ADD-WGR-LR	-0.508832	-0.938018	-0.079646	0.0201425	0.000297646	33597	33577	20	0	NA	NA	NA	NA	REGENIE_SE=0.218977;MAC=20.000000	RINT	Pass	Yes	No	Mean OD (orientation dispersion index) in posterior corona radiata (left) on FA (fractional anisotropy) skeleton (from dMRI data)	0	Brain MRI	0	Imaging	Brain MRI	Other	25419	25419
SRSF2	25419_Mean_OD_in_posterior_corona_radiata_on_FA_skeleton_left_2_0__RINT	UKB_CHIP_genes_phenome	ADD-WGR-LR	-0.274363	-0.787406	0.238679	0.294573	0.000208352	33597	33583	14	0	NA	NA	NA	NA	REGENIE_SE=0.261761;MAC=14.000000	RINT	Pass	Yes	No	Mean OD (orientation dispersion index) in posterior corona radiata (left) on FA (fractional anisotropy) skeleton (from dMRI data)	0	Brain MRI	0	Imaging	Brain MRI	Other	25419	25419
TET2	25419_Mean_OD_in_posterior_corona_radiata_on_FA_skeleton_left_2_0__RINT	UKB_CHIP_genes_phenome	ADD-WGR-LR	-0.047321	-0.16011	0.065468	0.410901	0.00436051	33597	33304	293	0	NA	NA	NA	NA	REGENIE_SE=0.057546;MAC=293.000000	RINT	Pass	Yes	No	Mean OD (orientation dispersion index) in posterior corona radiata (left) on FA (fractional anisotropy) skeleton (from dMRI data)	0	Brain MRI	0	Imaging	Brain MRI	Other	25419	25419
JAK2	25419_Mean_OD_in_posterior_corona_radiata_on_FA_skeleton_left_2_0__RINT	UKB_CHIP_genes_phenome	ADD-WGR-LR	-0.17075	-0.623182	0.281681	0.45948	0.000267881	33597	33579	18	0	NA	NA	NA	NA	REGENIE_SE=0.230837;MAC=18.000000	RINT	Pass	Yes	No	Mean OD (orientation dispersion index) in posterior corona radiata (left) on FA (fractional anisotropy) skeleton (from dMRI data)	0	Brain MRI	0	Imaging	Brain MRI	Other	25419	25419
GNAS	25419_Mean_OD_in_posterior_corona_radiata_on_FA_skeleton_left_2_0__RINT	UKB_CHIP_genes_phenome	ADD-WGR-LR	-0.187431	-0.741801	0.366939	0.507548	0.000178587	33597	33585	12	0	NA	NA	NA	NA	REGENIE_SE=0.282847;MAC=12.000000	RINT	Pass	Yes	No	Mean OD (orientation dispersion index) in posterior corona radiata (left) on FA (fractional anisotropy) skeleton (from dMRI data)	0	Brain MRI	0	Imaging	Brain MRI	Other	25419	25419
DNMT3A	25419_Mean_OD_in_posterior_corona_radiata_on_FA_skeleton_left_2_0__RINT	UKB_CHIP_genes_phenome	ADD-WGR-LR	-0.0134282	-0.0715888	0.0447323	0.650894	0.0168914	33597	32462	1135	0	NA	NA	NA	NA	REGENIE_SE=0.029674;MAC=1135.000000	RINT	Pass	Yes	No	Mean OD (orientation dispersion index) in posterior corona radiata (left) on FA (fractional anisotropy) skeleton (from dMRI data)	0	Brain MRI	0	Imaging	Brain MRI	Other	25419	25419
PPM1D	25419_Mean_OD_in_posterior_corona_radiata_on_FA_skeleton_left_2_0__RINT	UKB_CHIP_genes_phenome	ADD-WGR-LR	-0.0511992	-0.371292	0.268894	0.753902	0.000535762	33597	33561	36	0	NA	NA	NA	NA	REGENIE_SE=0.163316;MAC=36.000000	RINT	Pass	Yes	No	Mean OD (orientation dispersion index) in posterior corona radiata (left) on FA (fractional anisotropy) skeleton (from dMRI data)	0	Brain MRI	0	Imaging	Brain MRI	Other	25419	25419
CBL	25419_Mean_OD_in_posterior_corona_radiata_on_FA_skeleton_left_2_0__RINT	UKB_CHIP_genes_phenome	ADD-WGR-LR	-0.122268	-0.905701	0.661164	0.759691	8.92937e-05	33597	33591	6	0	NA	NA	NA	NA	REGENIE_SE=0.399718;MAC=6.000000	RINT	Pass	Yes	No	Mean OD (orientation dispersion index) in posterior corona radiata (left) on FA (fractional anisotropy) skeleton (from dMRI data)	0	Brain MRI	0	Imaging	Brain MRI	Other	25419	25419
SF3B1	25419_Mean_OD_in_posterior_corona_radiata_on_FA_skeleton_left_2_0__RINT	UKB_CHIP_genes_phenome	ADD-WGR-LR	0.0847491	-0.773362	0.94286	0.846512	7.44114e-05	33597	33592	5	0	NA	NA	NA	NA	REGENIE_SE=0.437820;MAC=5.000000	RINT	Pass	Yes	No	Mean OD (orientation dispersion index) in posterior corona radiata (left) on FA (fractional anisotropy) skeleton (from dMRI data)	0	Brain MRI	0	Imaging	Brain MRI	Other	25419	25419
ASXL1	25419_Mean_OD_in_posterior_corona_radiata_on_FA_skeleton_left_2_0__RINT	UKB_CHIP_genes_phenome	ADD-WGR-LR	0.00135335	-0.18817	0.190877	0.988833	0.00153287	33597	33494	103	0	NA	NA	NA	NA	REGENIE_SE=0.096697;MAC=103.000000	RINT	Pass	Yes	No	Mean OD (orientation dispersion index) in posterior corona radiata (left) on FA (fractional anisotropy) skeleton (from dMRI data)	0	Brain MRI	0	Imaging	Brain MRI	Other	25419	25419
DNMT3A	25420_Mean_OD_in_posterior_thalamic_radiation_on_FA_skeleton_right_2_0__RINT	UKB_CHIP_genes_phenome	ADD-WGR-LR	-0.0816764	-0.140422	-0.0229307	0.00642993	0.0168914	33597	32462	1135	0	NA	NA	NA	NA	REGENIE_SE=0.029973;MAC=1135.000000	RINT	Pass	Yes	No	Mean OD (orientation dispersion index) in posterior thalamic radiation (right) on FA (fractional anisotropy) skeleton (from dMRI data)	0	Brain MRI	0	Imaging	Brain MRI	Other	25420	25420
TET2	25420_Mean_OD_in_posterior_thalamic_radiation_on_FA_skeleton_right_2_0__RINT	UKB_CHIP_genes_phenome	ADD-WGR-LR	0.0889041	-0.0250198	0.202828	0.126136	0.00436051	33597	33304	293	0	NA	NA	NA	NA	REGENIE_SE=0.058126;MAC=293.000000	RINT	Pass	Yes	No	Mean OD (orientation dispersion index) in posterior thalamic radiation (right) on FA (fractional anisotropy) skeleton (from dMRI data)	0	Brain MRI	0	Imaging	Brain MRI	Other	25420	25420
SF3B1	25420_Mean_OD_in_posterior_thalamic_radiation_on_FA_skeleton_right_2_0__RINT	UKB_CHIP_genes_phenome	ADD-WGR-LR	0.600972	-0.265773	1.46772	0.174155	7.44114e-05	33597	33592	5	0	NA	NA	NA	NA	REGENIE_SE=0.442225;MAC=5.000000	RINT	Pass	Yes	No	Mean OD (orientation dispersion index) in posterior thalamic radiation (right) on FA (fractional anisotropy) skeleton (from dMRI data)	0	Brain MRI	0	Imaging	Brain MRI	Other	25420	25420
SRSF2	25420_Mean_OD_in_posterior_thalamic_radiation_on_FA_skeleton_right_2_0__RINT	UKB_CHIP_genes_phenome	ADD-WGR-LR	0.287323	-0.230882	0.805528	0.277162	0.000208352	33597	33583	14	0	NA	NA	NA	NA	REGENIE_SE=0.264395;MAC=14.000000	RINT	Pass	Yes	No	Mean OD (orientation dispersion index) in posterior thalamic radiation (right) on FA (fractional anisotropy) skeleton (from dMRI data)	0	Brain MRI	0	Imaging	Brain MRI	Other	25420	25420
JAK2	25420_Mean_OD_in_posterior_thalamic_radiation_on_FA_skeleton_right_2_0__RINT	UKB_CHIP_genes_phenome	ADD-WGR-LR	-0.180468	-0.637451	0.276516	0.438924	0.000267881	33597	33579	18	0	NA	NA	NA	NA	REGENIE_SE=0.233159;MAC=18.000000	RINT	Pass	Yes	No	Mean OD (orientation dispersion index) in posterior thalamic radiation (right) on FA (fractional anisotropy) skeleton (from dMRI data)	0	Brain MRI	0	Imaging	Brain MRI	Other	25420	25420
PPM1D	25420_Mean_OD_in_posterior_thalamic_radiation_on_FA_skeleton_right_2_0__RINT	UKB_CHIP_genes_phenome	ADD-WGR-LR	0.111417	-0.211897	0.434731	0.499408	0.000535762	33597	33561	36	0	NA	NA	NA	NA	REGENIE_SE=0.164959;MAC=36.000000	RINT	Pass	Yes	No	Mean OD (orientation dispersion index) in posterior thalamic radiation (right) on FA (fractional anisotropy) skeleton (from dMRI data)	0	Brain MRI	0	Imaging	Brain MRI	Other	25420	25420
GNB1	25420_Mean_OD_in_posterior_thalamic_radiation_on_FA_skeleton_right_2_0__RINT	UKB_CHIP_genes_phenome	ADD-WGR-LR	-0.145538	-0.705081	0.414005	0.610198	0.000178587	33597	33585	12	0	NA	NA	NA	NA	REGENIE_SE=0.285486;MAC=12.000000	RINT	Pass	Yes	No	Mean OD (orientation dispersion index) in posterior thalamic radiation (right) on FA (fractional anisotropy) skeleton (from dMRI data)	0	Brain MRI	0	Imaging	Brain MRI	Other	25420	25420
ASXL1	25420_Mean_OD_in_posterior_thalamic_radiation_on_FA_skeleton_right_2_0__RINT	UKB_CHIP_genes_phenome	ADD-WGR-LR	0.0340192	-0.157411	0.22545	0.72761	0.00153287	33597	33494	103	0	NA	NA	NA	NA	REGENIE_SE=0.097670;MAC=103.000000	RINT	Pass	Yes	No	Mean OD (orientation dispersion index) in posterior thalamic radiation (right) on FA (fractional anisotropy) skeleton (from dMRI data)	0	Brain MRI	0	Imaging	Brain MRI	Other	25420	25420
TP53	25420_Mean_OD_in_posterior_thalamic_radiation_on_FA_skeleton_right_2_0__RINT	UKB_CHIP_genes_phenome	ADD-WGR-LR	-0.0726738	-0.506178	0.360831	0.742478	0.000297646	33597	33577	20	0	NA	NA	NA	NA	REGENIE_SE=0.221180;MAC=20.000000	RINT	Pass	Yes	No	Mean OD (orientation dispersion index) in posterior thalamic radiation (right) on FA (fractional anisotropy) skeleton (from dMRI data)	0	Brain MRI	0	Imaging	Brain MRI	Other	25420	25420
GNAS	25420_Mean_OD_in_posterior_thalamic_radiation_on_FA_skeleton_right_2_0__RINT	UKB_CHIP_genes_phenome	ADD-WGR-LR	-0.0328424	-0.59279	0.527105	0.908479	0.000178587	33597	33585	12	0	NA	NA	NA	NA	REGENIE_SE=0.285693;MAC=12.000000	RINT	Pass	Yes	No	Mean OD (orientation dispersion index) in posterior thalamic radiation (right) on FA (fractional anisotropy) skeleton (from dMRI data)	0	Brain MRI	0	Imaging	Brain MRI	Other	25420	25420
CBL	25420_Mean_OD_in_posterior_thalamic_radiation_on_FA_skeleton_right_2_0__RINT	UKB_CHIP_genes_phenome	ADD-WGR-LR	-0.0132995	-0.804614	0.778015	0.973722	8.92937e-05	33597	33591	6	0	NA	NA	NA	NA	REGENIE_SE=0.403740;MAC=6.000000	RINT	Pass	Yes	No	Mean OD (orientation dispersion index) in posterior thalamic radiation (right) on FA (fractional anisotropy) skeleton (from dMRI data)	0	Brain MRI	0	Imaging	Brain MRI	Other	25420	25420
DNMT3A	25421_Mean_OD_in_posterior_thalamic_radiation_on_FA_skeleton_left_2_0__RINT	UKB_CHIP_genes_phenome	ADD-WGR-LR	-0.0824948	-0.141373	-0.0236162	0.00603071	0.0168914	33597	32462	1135	0	NA	NA	NA	NA	REGENIE_SE=0.030041;MAC=1135.000000	RINT	Pass	Yes	No	Mean OD (orientation dispersion index) in posterior thalamic radiation (left) on FA (fractional anisotropy) skeleton (from dMRI data)	0	Brain MRI	0	Imaging	Brain MRI	Other	25421	25421
GNAS	25421_Mean_OD_in_posterior_thalamic_radiation_on_FA_skeleton_left_2_0__RINT	UKB_CHIP_genes_phenome	ADD-WGR-LR	-0.390114	-0.951328	0.1711	0.173065	0.000178587	33597	33585	12	0	NA	NA	NA	NA	REGENIE_SE=0.286339;MAC=12.000000	RINT	Pass	Yes	No	Mean OD (orientation dispersion index) in posterior thalamic radiation (left) on FA (fractional anisotropy) skeleton (from dMRI data)	0	Brain MRI	0	Imaging	Brain MRI	Other	25421	25421
SRSF2	25421_Mean_OD_in_posterior_thalamic_radiation_on_FA_skeleton_left_2_0__RINT	UKB_CHIP_genes_phenome	ADD-WGR-LR	0.326031	-0.193346	0.845407	0.218571	0.000208352	33597	33583	14	0	NA	NA	NA	NA	REGENIE_SE=0.264993;MAC=14.000000	RINT	Pass	Yes	No	Mean OD (orientation dispersion index) in posterior thalamic radiation (left) on FA (fractional anisotropy) skeleton (from dMRI data)	0	Brain MRI	0	Imaging	Brain MRI	Other	25421	25421
GNB1	25421_Mean_OD_in_posterior_thalamic_radiation_on_FA_skeleton_left_2_0__RINT	UKB_CHIP_genes_phenome	ADD-WGR-LR	-0.33071	-0.891519	0.230098	0.247764	0.000178587	33597	33585	12	0	NA	NA	NA	NA	REGENIE_SE=0.286132;MAC=12.000000	RINT	Pass	Yes	No	Mean OD (orientation dispersion index) in posterior thalamic radiation (left) on FA (fractional anisotropy) skeleton (from dMRI data)	0	Brain MRI	0	Imaging	Brain MRI	Other	25421	25421
JAK2	25421_Mean_OD_in_posterior_thalamic_radiation_on_FA_skeleton_left_2_0__RINT	UKB_CHIP_genes_phenome	ADD-WGR-LR	-0.251984	-0.710001	0.206033	0.280899	0.000267881	33597	33579	18	0	NA	NA	NA	NA	REGENIE_SE=0.233686;MAC=18.000000	RINT	Pass	Yes	No	Mean OD (orientation dispersion index) in posterior thalamic radiation (left) on FA (fractional anisotropy) skeleton (from dMRI data)	0	Brain MRI	0	Imaging	Brain MRI	Other	25421	25421
CBL	25421_Mean_OD_in_posterior_thalamic_radiation_on_FA_skeleton_left_2_0__RINT	UKB_CHIP_genes_phenome	ADD-WGR-LR	0.361599	-0.431505	1.1547	0.371534	8.92937e-05	33597	33591	6	0	NA	NA	NA	NA	REGENIE_SE=0.404653;MAC=6.000000	RINT	Pass	Yes	No	Mean OD (orientation dispersion index) in posterior thalamic radiation (left) on FA (fractional anisotropy) skeleton (from dMRI data)	0	Brain MRI	0	Imaging	Brain MRI	Other	25421	25421
TET2	25421_Mean_OD_in_posterior_thalamic_radiation_on_FA_skeleton_left_2_0__RINT	UKB_CHIP_genes_phenome	ADD-WGR-LR	0.0515161	-0.0626655	0.165698	0.376539	0.00436051	33597	33304	293	0	NA	NA	NA	NA	REGENIE_SE=0.058257;MAC=293.000000	RINT	Pass	Yes	No	Mean OD (orientation dispersion index) in posterior thalamic radiation (left) on FA (fractional anisotropy) skeleton (from dMRI data)	0	Brain MRI	0	Imaging	Brain MRI	Other	25421	25421
TP53	25421_Mean_OD_in_posterior_thalamic_radiation_on_FA_skeleton_left_2_0__RINT	UKB_CHIP_genes_phenome	ADD-WGR-LR	-0.19012	-0.624605	0.244365	0.391095	0.000297646	33597	33577	20	0	NA	NA	NA	NA	REGENIE_SE=0.221680;MAC=20.000000	RINT	Pass	Yes	No	Mean OD (orientation dispersion index) in posterior thalamic radiation (left) on FA (fractional anisotropy) skeleton (from dMRI data)	0	Brain MRI	0	Imaging	Brain MRI	Other	25421	25421
SF3B1	25421_Mean_OD_in_posterior_thalamic_radiation_on_FA_skeleton_left_2_0__RINT	UKB_CHIP_genes_phenome	ADD-WGR-LR	0.157218	-0.711488	1.02592	0.722805	7.44114e-05	33597	33592	5	0	NA	NA	NA	NA	REGENIE_SE=0.443225;MAC=5.000000	RINT	Pass	Yes	No	Mean OD (orientation dispersion index) in posterior thalamic radiation (left) on FA (fractional anisotropy) skeleton (from dMRI data)	0	Brain MRI	0	Imaging	Brain MRI	Other	25421	25421
PPM1D	25421_Mean_OD_in_posterior_thalamic_radiation_on_FA_skeleton_left_2_0__RINT	UKB_CHIP_genes_phenome	ADD-WGR-LR	-0.0258739	-0.349919	0.298171	0.875642	0.000535762	33597	33561	36	0	NA	NA	NA	NA	REGENIE_SE=0.165332;MAC=36.000000	RINT	Pass	Yes	No	Mean OD (orientation dispersion index) in posterior thalamic radiation (left) on FA (fractional anisotropy) skeleton (from dMRI data)	0	Brain MRI	0	Imaging	Brain MRI	Other	25421	25421
ASXL1	25421_Mean_OD_in_posterior_thalamic_radiation_on_FA_skeleton_left_2_0__RINT	UKB_CHIP_genes_phenome	ADD-WGR-LR	-0.00453246	-0.196396	0.187331	0.96307	0.00153287	33597	33494	103	0	NA	NA	NA	NA	REGENIE_SE=0.097891;MAC=103.000000	RINT	Pass	Yes	No	Mean OD (orientation dispersion index) in posterior thalamic radiation (left) on FA (fractional anisotropy) skeleton (from dMRI data)	0	Brain MRI	0	Imaging	Brain MRI	Other	25421	25421
GNAS	25422_Mean_OD_in_sagittal_stratum_on_FA_skeleton_right_2_0__RINT	UKB_CHIP_genes_phenome	ADD-WGR-LR	0.598702	0.0378761	1.15953	0.0364088	0.000178587	33597	33585	12	0	NA	NA	NA	NA	REGENIE_SE=0.286141;MAC=12.000000	RINT	Pass	Yes	No	Mean OD (orientation dispersion index) in sagittal stratum (right) on FA (fractional anisotropy) skeleton (from dMRI data)	0	Brain MRI	0	Imaging	Brain MRI	Other	25422	25422
DNMT3A	25422_Mean_OD_in_sagittal_stratum_on_FA_skeleton_right_2_0__RINT	UKB_CHIP_genes_phenome	ADD-WGR-LR	-0.0393412	-0.098179	0.0194966	0.190025	0.0168914	33597	32462	1135	0	NA	NA	NA	NA	REGENIE_SE=0.030020;MAC=1135.000000	RINT	Pass	Yes	No	Mean OD (orientation dispersion index) in sagittal stratum (right) on FA (fractional anisotropy) skeleton (from dMRI data)	0	Brain MRI	0	Imaging	Brain MRI	Other	25422	25422
GNB1	25422_Mean_OD_in_sagittal_stratum_on_FA_skeleton_right_2_0__RINT	UKB_CHIP_genes_phenome	ADD-WGR-LR	-0.37274	-0.93316	0.18768	0.192374	0.000178587	33597	33585	12	0	NA	NA	NA	NA	REGENIE_SE=0.285934;MAC=12.000000	RINT	Pass	Yes	No	Mean OD (orientation dispersion index) in sagittal stratum (right) on FA (fractional anisotropy) skeleton (from dMRI data)	0	Brain MRI	0	Imaging	Brain MRI	Other	25422	25422
SF3B1	25422_Mean_OD_in_sagittal_stratum_on_FA_skeleton_right_2_0__RINT	UKB_CHIP_genes_phenome	ADD-WGR-LR	0.480044	-0.38806	1.34815	0.278445	7.44114e-05	33597	33592	5	0	NA	NA	NA	NA	REGENIE_SE=0.442918;MAC=5.000000	RINT	Pass	Yes	No	Mean OD (orientation dispersion index) in sagittal stratum (right) on FA (fractional anisotropy) skeleton (from dMRI data)	0	Brain MRI	0	Imaging	Brain MRI	Other	25422	25422
SRSF2	25422_Mean_OD_in_sagittal_stratum_on_FA_skeleton_right_2_0__RINT	UKB_CHIP_genes_phenome	ADD-WGR-LR	0.267269	-0.251748	0.786287	0.312836	0.000208352	33597	33583	14	0	NA	NA	NA	NA	REGENIE_SE=0.264810;MAC=14.000000	RINT	Pass	Yes	No	Mean OD (orientation dispersion index) in sagittal stratum (right) on FA (fractional anisotropy) skeleton (from dMRI data)	0	Brain MRI	0	Imaging	Brain MRI	Other	25422	25422
JAK2	25422_Mean_OD_in_sagittal_stratum_on_FA_skeleton_right_2_0__RINT	UKB_CHIP_genes_phenome	ADD-WGR-LR	0.23525	-0.22245	0.692949	0.313749	0.000267881	33597	33579	18	0	NA	NA	NA	NA	REGENIE_SE=0.233525;MAC=18.000000	RINT	Pass	Yes	No	Mean OD (orientation dispersion index) in sagittal stratum (right) on FA (fractional anisotropy) skeleton (from dMRI data)	0	Brain MRI	0	Imaging	Brain MRI	Other	25422	25422
TP53	25422_Mean_OD_in_sagittal_stratum_on_FA_skeleton_right_2_0__RINT	UKB_CHIP_genes_phenome	ADD-WGR-LR	-0.186838	-0.621022	0.247346	0.399	0.000297646	33597	33577	20	0	NA	NA	NA	NA	REGENIE_SE=0.221527;MAC=20.000000	RINT	Pass	Yes	No	Mean OD (orientation dispersion index) in sagittal stratum (right) on FA (fractional anisotropy) skeleton (from dMRI data)	0	Brain MRI	0	Imaging	Brain MRI	Other	25422	25422
TET2	25422_Mean_OD_in_sagittal_stratum_on_FA_skeleton_right_2_0__RINT	UKB_CHIP_genes_phenome	ADD-WGR-LR	0.0483773	-0.0657252	0.16248	0.405981	0.00436051	33597	33304	293	0	NA	NA	NA	NA	REGENIE_SE=0.058217;MAC=293.000000	RINT	Pass	Yes	No	Mean OD (orientation dispersion index) in sagittal stratum (right) on FA (fractional anisotropy) skeleton (from dMRI data)	0	Brain MRI	0	Imaging	Brain MRI	Other	25422	25422
ASXL1	25422_Mean_OD_in_sagittal_stratum_on_FA_skeleton_right_2_0__RINT	UKB_CHIP_genes_phenome	ADD-WGR-LR	0.0409446	-0.150786	0.232675	0.675541	0.00153287	33597	33494	103	0	NA	NA	NA	NA	REGENIE_SE=0.097823;MAC=103.000000	RINT	Pass	Yes	No	Mean OD (orientation dispersion index) in sagittal stratum (right) on FA (fractional anisotropy) skeleton (from dMRI data)	0	Brain MRI	0	Imaging	Brain MRI	Other	25422	25422
CBL	25422_Mean_OD_in_sagittal_stratum_on_FA_skeleton_right_2_0__RINT	UKB_CHIP_genes_phenome	ADD-WGR-LR	0.0621904	-0.730365	0.854746	0.877771	8.92937e-05	33597	33591	6	0	NA	NA	NA	NA	REGENIE_SE=0.404372;MAC=6.000000	RINT	Pass	Yes	No	Mean OD (orientation dispersion index) in sagittal stratum (right) on FA (fractional anisotropy) skeleton (from dMRI data)	0	Brain MRI	0	Imaging	Brain MRI	Other	25422	25422
PPM1D	25422_Mean_OD_in_sagittal_stratum_on_FA_skeleton_right_2_0__RINT	UKB_CHIP_genes_phenome	ADD-WGR-LR	-0.00190548	-0.325726	0.321915	0.990798	0.000535762	33597	33561	36	0	NA	NA	NA	NA	REGENIE_SE=0.165218;MAC=36.000000	RINT	Pass	Yes	No	Mean OD (orientation dispersion index) in sagittal stratum (right) on FA (fractional anisotropy) skeleton (from dMRI data)	0	Brain MRI	0	Imaging	Brain MRI	Other	25422	25422
SRSF2	25423_Mean_OD_in_sagittal_stratum_on_FA_skeleton_left_2_0__RINT	UKB_CHIP_genes_phenome	ADD-WGR-LR	0.531345	0.0131726	1.04952	0.0444536	0.000208352	33597	33583	14	0	NA	NA	NA	NA	REGENIE_SE=0.264379;MAC=14.000000	RINT	Pass	Yes	No	Mean OD (orientation dispersion index) in sagittal stratum (left) on FA (fractional anisotropy) skeleton (from dMRI data)	0	Brain MRI	0	Imaging	Brain MRI	Other	25423	25423
TP53	25423_Mean_OD_in_sagittal_stratum_on_FA_skeleton_left_2_0__RINT	UKB_CHIP_genes_phenome	ADD-WGR-LR	-0.214915	-0.648392	0.218563	0.331182	0.000297646	33597	33577	20	0	NA	NA	NA	NA	REGENIE_SE=0.221166;MAC=20.000000	RINT	Pass	Yes	No	Mean OD (orientation dispersion index) in sagittal stratum (left) on FA (fractional anisotropy) skeleton (from dMRI data)	0	Brain MRI	0	Imaging	Brain MRI	Other	25423	25423
GNB1	25423_Mean_OD_in_sagittal_stratum_on_FA_skeleton_left_2_0__RINT	UKB_CHIP_genes_phenome	ADD-WGR-LR	-0.221213	-0.780721	0.338295	0.438392	0.000178587	33597	33585	12	0	NA	NA	NA	NA	REGENIE_SE=0.285469;MAC=12.000000	RINT	Pass	Yes	No	Mean OD (orientation dispersion index) in sagittal stratum (left) on FA (fractional anisotropy) skeleton (from dMRI data)	0	Brain MRI	0	Imaging	Brain MRI	Other	25423	25423
TET2	25423_Mean_OD_in_sagittal_stratum_on_FA_skeleton_left_2_0__RINT	UKB_CHIP_genes_phenome	ADD-WGR-LR	0.0307852	-0.0831316	0.144702	0.596344	0.00436051	33597	33304	293	0	NA	NA	NA	NA	REGENIE_SE=0.058122;MAC=293.000000	RINT	Pass	Yes	No	Mean OD (orientation dispersion index) in sagittal stratum (left) on FA (fractional anisotropy) skeleton (from dMRI data)	0	Brain MRI	0	Imaging	Brain MRI	Other	25423	25423
DNMT3A	25423_Mean_OD_in_sagittal_stratum_on_FA_skeleton_left_2_0__RINT	UKB_CHIP_genes_phenome	ADD-WGR-LR	-0.015674	-0.0744161	0.0430681	0.600993	0.0168914	33597	32462	1135	0	NA	NA	NA	NA	REGENIE_SE=0.029971;MAC=1135.000000	RINT	Pass	Yes	No	Mean OD (orientation dispersion index) in sagittal stratum (left) on FA (fractional anisotropy) skeleton (from dMRI data)	0	Brain MRI	0	Imaging	Brain MRI	Other	25423	25423
JAK2	25423_Mean_OD_in_sagittal_stratum_on_FA_skeleton_left_2_0__RINT	UKB_CHIP_genes_phenome	ADD-WGR-LR	0.117218	-0.339737	0.574173	0.615127	0.000267881	33597	33579	18	0	NA	NA	NA	NA	REGENIE_SE=0.233145;MAC=18.000000	RINT	Pass	Yes	No	Mean OD (orientation dispersion index) in sagittal stratum (left) on FA (fractional anisotropy) skeleton (from dMRI data)	0	Brain MRI	0	Imaging	Brain MRI	Other	25423	25423
PPM1D	25423_Mean_OD_in_sagittal_stratum_on_FA_skeleton_left_2_0__RINT	UKB_CHIP_genes_phenome	ADD-WGR-LR	0.0769262	-0.246367	0.40022	0.640955	0.000535762	33597	33561	36	0	NA	NA	NA	NA	REGENIE_SE=0.164949;MAC=36.000000	RINT	Pass	Yes	No	Mean OD (orientation dispersion index) in sagittal stratum (left) on FA (fractional anisotropy) skeleton (from dMRI data)	0	Brain MRI	0	Imaging	Brain MRI	Other	25423	25423
GNAS	25423_Mean_OD_in_sagittal_stratum_on_FA_skeleton_left_2_0__RINT	UKB_CHIP_genes_phenome	ADD-WGR-LR	0.123059	-0.436853	0.682972	0.666638	0.000178587	33597	33585	12	0	NA	NA	NA	NA	REGENIE_SE=0.285675;MAC=12.000000	RINT	Pass	Yes	No	Mean OD (orientation dispersion index) in sagittal stratum (left) on FA (fractional anisotropy) skeleton (from dMRI data)	0	Brain MRI	0	Imaging	Brain MRI	Other	25423	25423
CBL	25423_Mean_OD_in_sagittal_stratum_on_FA_skeleton_left_2_0__RINT	UKB_CHIP_genes_phenome	ADD-WGR-LR	0.13377	-0.657496	0.925035	0.740382	8.92937e-05	33597	33591	6	0	NA	NA	NA	NA	REGENIE_SE=0.403714;MAC=6.000000	RINT	Pass	Yes	No	Mean OD (orientation dispersion index) in sagittal stratum (left) on FA (fractional anisotropy) skeleton (from dMRI data)	0	Brain MRI	0	Imaging	Brain MRI	Other	25423	25423
SF3B1	25423_Mean_OD_in_sagittal_stratum_on_FA_skeleton_left_2_0__RINT	UKB_CHIP_genes_phenome	ADD-WGR-LR	-0.12135	-0.988042	0.745341	0.783757	7.44114e-05	33597	33592	5	0	NA	NA	NA	NA	REGENIE_SE=0.442198;MAC=5.000000	RINT	Pass	Yes	No	Mean OD (orientation dispersion index) in sagittal stratum (left) on FA (fractional anisotropy) skeleton (from dMRI data)	0	Brain MRI	0	Imaging	Brain MRI	Other	25423	25423
ASXL1	25423_Mean_OD_in_sagittal_stratum_on_FA_skeleton_left_2_0__RINT	UKB_CHIP_genes_phenome	ADD-WGR-LR	-0.0138533	-0.205272	0.177565	0.887201	0.00153287	33597	33494	103	0	NA	NA	NA	NA	REGENIE_SE=0.097664;MAC=103.000000	RINT	Pass	Yes	No	Mean OD (orientation dispersion index) in sagittal stratum (left) on FA (fractional anisotropy) skeleton (from dMRI data)	0	Brain MRI	0	Imaging	Brain MRI	Other	25423	25423
TET2	25424_Mean_OD_in_external_capsule_on_FA_skeleton_right_2_0__RINT	UKB_CHIP_genes_phenome	ADD-WGR-LR	0.0625801	-0.0496891	0.174849	0.274611	0.00436051	33597	33304	293	0	NA	NA	NA	NA	REGENIE_SE=0.057281;MAC=293.000000	RINT	Pass	Yes	No	Mean OD (orientation dispersion index) in external capsule (right) on FA (fractional anisotropy) skeleton (from dMRI data)	0	Brain MRI	0	Imaging	Brain MRI	Other	25424	25424
SF3B1	25424_Mean_OD_in_external_capsule_on_FA_skeleton_right_2_0__RINT	UKB_CHIP_genes_phenome	ADD-WGR-LR	0.250919	-0.603237	1.10508	0.564775	7.44114e-05	33597	33592	5	0	NA	NA	NA	NA	REGENIE_SE=0.435802;MAC=5.000000	RINT	Pass	Yes	No	Mean OD (orientation dispersion index) in external capsule (right) on FA (fractional anisotropy) skeleton (from dMRI data)	0	Brain MRI	0	Imaging	Brain MRI	Other	25424	25424
PPM1D	25424_Mean_OD_in_external_capsule_on_FA_skeleton_right_2_0__RINT	UKB_CHIP_genes_phenome	ADD-WGR-LR	0.08963	-0.228988	0.408248	0.58139	0.000535762	33597	33561	36	0	NA	NA	NA	NA	REGENIE_SE=0.162563;MAC=36.000000	RINT	Pass	Yes	No	Mean OD (orientation dispersion index) in external capsule (right) on FA (fractional anisotropy) skeleton (from dMRI data)	0	Brain MRI	0	Imaging	Brain MRI	Other	25424	25424
ASXL1	25424_Mean_OD_in_external_capsule_on_FA_skeleton_right_2_0__RINT	UKB_CHIP_genes_phenome	ADD-WGR-LR	0.0428522	-0.145798	0.231502	0.656168	0.00153287	33597	33494	103	0	NA	NA	NA	NA	REGENIE_SE=0.096252;MAC=103.000000	RINT	Pass	Yes	No	Mean OD (orientation dispersion index) in external capsule (right) on FA (fractional anisotropy) skeleton (from dMRI data)	0	Brain MRI	0	Imaging	Brain MRI	Other	25424	25424
TP53	25424_Mean_OD_in_external_capsule_on_FA_skeleton_right_2_0__RINT	UKB_CHIP_genes_phenome	ADD-WGR-LR	-0.0924256	-0.519634	0.334782	0.671541	0.000297646	33597	33577	20	0	NA	NA	NA	NA	REGENIE_SE=0.217967;MAC=20.000000	RINT	Pass	Yes	No	Mean OD (orientation dispersion index) in external capsule (right) on FA (fractional anisotropy) skeleton (from dMRI data)	0	Brain MRI	0	Imaging	Brain MRI	Other	25424	25424
JAK2	25424_Mean_OD_in_external_capsule_on_FA_skeleton_right_2_0__RINT	UKB_CHIP_genes_phenome	ADD-WGR-LR	0.0958514	-0.354495	0.546197	0.676563	0.000267881	33597	33579	18	0	NA	NA	NA	NA	REGENIE_SE=0.229773;MAC=18.000000	RINT	Pass	Yes	No	Mean OD (orientation dispersion index) in external capsule (right) on FA (fractional anisotropy) skeleton (from dMRI data)	0	Brain MRI	0	Imaging	Brain MRI	Other	25424	25424
CBL	25424_Mean_OD_in_external_capsule_on_FA_skeleton_right_2_0__RINT	UKB_CHIP_genes_phenome	ADD-WGR-LR	-0.159276	-0.939097	0.620546	0.688924	8.92937e-05	33597	33591	6	0	NA	NA	NA	NA	REGENIE_SE=0.397875;MAC=6.000000	RINT	Pass	Yes	No	Mean OD (orientation dispersion index) in external capsule (right) on FA (fractional anisotropy) skeleton (from dMRI data)	0	Brain MRI	0	Imaging	Brain MRI	Other	25424	25424
DNMT3A	25424_Mean_OD_in_external_capsule_on_FA_skeleton_right_2_0__RINT	UKB_CHIP_genes_phenome	ADD-WGR-LR	-0.0114467	-0.0693392	0.0464458	0.698363	0.0168914	33597	32462	1135	0	NA	NA	NA	NA	REGENIE_SE=0.029538;MAC=1135.000000	RINT	Pass	Yes	No	Mean OD (orientation dispersion index) in external capsule (right) on FA (fractional anisotropy) skeleton (from dMRI data)	0	Brain MRI	0	Imaging	Brain MRI	Other	25424	25424
GNB1	25424_Mean_OD_in_external_capsule_on_FA_skeleton_right_2_0__RINT	UKB_CHIP_genes_phenome	ADD-WGR-LR	-0.0659725	-0.617388	0.485443	0.814602	0.000178587	33597	33585	12	0	NA	NA	NA	NA	REGENIE_SE=0.281340;MAC=12.000000	RINT	Pass	Yes	No	Mean OD (orientation dispersion index) in external capsule (right) on FA (fractional anisotropy) skeleton (from dMRI data)	0	Brain MRI	0	Imaging	Brain MRI	Other	25424	25424
GNAS	25424_Mean_OD_in_external_capsule_on_FA_skeleton_right_2_0__RINT	UKB_CHIP_genes_phenome	ADD-WGR-LR	-0.0606443	-0.612459	0.491171	0.829456	0.000178587	33597	33585	12	0	NA	NA	NA	NA	REGENIE_SE=0.281543;MAC=12.000000	RINT	Pass	Yes	No	Mean OD (orientation dispersion index) in external capsule (right) on FA (fractional anisotropy) skeleton (from dMRI data)	0	Brain MRI	0	Imaging	Brain MRI	Other	25424	25424
SRSF2	25424_Mean_OD_in_external_capsule_on_FA_skeleton_right_2_0__RINT	UKB_CHIP_genes_phenome	ADD-WGR-LR	-0.0234741	-0.534152	0.487204	0.928213	0.000208352	33597	33583	14	0	NA	NA	NA	NA	REGENIE_SE=0.260555;MAC=14.000000	RINT	Pass	Yes	No	Mean OD (orientation dispersion index) in external capsule (right) on FA (fractional anisotropy) skeleton (from dMRI data)	0	Brain MRI	0	Imaging	Brain MRI	Other	25424	25424
DNMT3A	25425_Mean_OD_in_external_capsule_on_FA_skeleton_left_2_0__RINT	UKB_CHIP_genes_phenome	ADD-WGR-LR	-0.0837283	-0.141478	-0.0259787	0.00448796	0.0168914	33597	32462	1135	0	NA	NA	NA	NA	REGENIE_SE=0.029465;MAC=1135.000000	RINT	Pass	Yes	No	Mean OD (orientation dispersion index) in external capsule (left) on FA (fractional anisotropy) skeleton (from dMRI data)	0	Brain MRI	0	Imaging	Brain MRI	Other	25425	25425
TET2	25425_Mean_OD_in_external_capsule_on_FA_skeleton_left_2_0__RINT	UKB_CHIP_genes_phenome	ADD-WGR-LR	0.114852	0.00285956	0.226843	0.0444302	0.00436051	33597	33304	293	0	NA	NA	NA	NA	REGENIE_SE=0.057140;MAC=293.000000	RINT	Pass	Yes	No	Mean OD (orientation dispersion index) in external capsule (left) on FA (fractional anisotropy) skeleton (from dMRI data)	0	Brain MRI	0	Imaging	Brain MRI	Other	25425	25425
TP53	25425_Mean_OD_in_external_capsule_on_FA_skeleton_left_2_0__RINT	UKB_CHIP_genes_phenome	ADD-WGR-LR	-0.378789	-0.804942	0.047364	0.0814861	0.000297646	33597	33577	20	0	NA	NA	NA	NA	REGENIE_SE=0.217429;MAC=20.000000	RINT	Pass	Yes	No	Mean OD (orientation dispersion index) in external capsule (left) on FA (fractional anisotropy) skeleton (from dMRI data)	0	Brain MRI	0	Imaging	Brain MRI	Other	25425	25425
PPM1D	25425_Mean_OD_in_external_capsule_on_FA_skeleton_left_2_0__RINT	UKB_CHIP_genes_phenome	ADD-WGR-LR	0.173611	-0.14422	0.491442	0.284347	0.000535762	33597	33561	36	0	NA	NA	NA	NA	REGENIE_SE=0.162162;MAC=36.000000	RINT	Pass	Yes	No	Mean OD (orientation dispersion index) in external capsule (left) on FA (fractional anisotropy) skeleton (from dMRI data)	0	Brain MRI	0	Imaging	Brain MRI	Other	25425	25425
SF3B1	25425_Mean_OD_in_external_capsule_on_FA_skeleton_left_2_0__RINT	UKB_CHIP_genes_phenome	ADD-WGR-LR	0.456401	-0.395646	1.30845	0.293783	7.44114e-05	33597	33592	5	0	NA	NA	NA	NA	REGENIE_SE=0.434726;MAC=5.000000	RINT	Pass	Yes	No	Mean OD (orientation dispersion index) in external capsule (left) on FA (fractional anisotropy) skeleton (from dMRI data)	0	Brain MRI	0	Imaging	Brain MRI	Other	25425	25425
JAK2	25425_Mean_OD_in_external_capsule_on_FA_skeleton_left_2_0__RINT	UKB_CHIP_genes_phenome	ADD-WGR-LR	0.187712	-0.261522	0.636946	0.412804	0.000267881	33597	33579	18	0	NA	NA	NA	NA	REGENIE_SE=0.229205;MAC=18.000000	RINT	Pass	Yes	No	Mean OD (orientation dispersion index) in external capsule (left) on FA (fractional anisotropy) skeleton (from dMRI data)	0	Brain MRI	0	Imaging	Brain MRI	Other	25425	25425
ASXL1	25425_Mean_OD_in_external_capsule_on_FA_skeleton_left_2_0__RINT	UKB_CHIP_genes_phenome	ADD-WGR-LR	0.0746565	-0.113527	0.26284	0.436829	0.00153287	33597	33494	103	0	NA	NA	NA	NA	REGENIE_SE=0.096014;MAC=103.000000	RINT	Pass	Yes	No	Mean OD (orientation dispersion index) in external capsule (left) on FA (fractional anisotropy) skeleton (from dMRI data)	0	Brain MRI	0	Imaging	Brain MRI	Other	25425	25425
CBL	25425_Mean_OD_in_external_capsule_on_FA_skeleton_left_2_0__RINT	UKB_CHIP_genes_phenome	ADD-WGR-LR	-0.216122	-0.994017	0.561774	0.586074	8.92937e-05	33597	33591	6	0	NA	NA	NA	NA	REGENIE_SE=0.396893;MAC=6.000000	RINT	Pass	Yes	No	Mean OD (orientation dispersion index) in external capsule (left) on FA (fractional anisotropy) skeleton (from dMRI data)	0	Brain MRI	0	Imaging	Brain MRI	Other	25425	25425
GNAS	25425_Mean_OD_in_external_capsule_on_FA_skeleton_left_2_0__RINT	UKB_CHIP_genes_phenome	ADD-WGR-LR	-0.0679969	-0.618449	0.482455	0.808693	0.000178587	33597	33585	12	0	NA	NA	NA	NA	REGENIE_SE=0.280848;MAC=12.000000	RINT	Pass	Yes	No	Mean OD (orientation dispersion index) in external capsule (left) on FA (fractional anisotropy) skeleton (from dMRI data)	0	Brain MRI	0	Imaging	Brain MRI	Other	25425	25425
SRSF2	25425_Mean_OD_in_external_capsule_on_FA_skeleton_left_2_0__RINT	UKB_CHIP_genes_phenome	ADD-WGR-LR	0.0501017	-0.459315	0.559519	0.847144	0.000208352	33597	33583	14	0	NA	NA	NA	NA	REGENIE_SE=0.259911;MAC=14.000000	RINT	Pass	Yes	No	Mean OD (orientation dispersion index) in external capsule (left) on FA (fractional anisotropy) skeleton (from dMRI data)	0	Brain MRI	0	Imaging	Brain MRI	Other	25425	25425
GNB1	25425_Mean_OD_in_external_capsule_on_FA_skeleton_left_2_0__RINT	UKB_CHIP_genes_phenome	ADD-WGR-LR	-0.035541	-0.585595	0.514513	0.899225	0.000178587	33597	33585	12	0	NA	NA	NA	NA	REGENIE_SE=0.280645;MAC=12.000000	RINT	Pass	Yes	No	Mean OD (orientation dispersion index) in external capsule (left) on FA (fractional anisotropy) skeleton (from dMRI data)	0	Brain MRI	0	Imaging	Brain MRI	Other	25425	25425
DNMT3A	25426_Mean_OD_in_cingulum_cingulate_gyrus_on_FA_skeleton_right_2_0__RINT	UKB_CHIP_genes_phenome	ADD-WGR-LR	-0.053929	-0.112192	0.00433412	0.0696524	0.0168914	33597	32462	1135	0	NA	NA	NA	NA	REGENIE_SE=0.029727;MAC=1135.000000	RINT	Pass	Yes	No	Mean OD (orientation dispersion index) in cingulum cingulate gyrus (right) on FA (fractional anisotropy) skeleton (from dMRI data)	0	Brain MRI	0	Imaging	Brain MRI	Other	25426	25426
TP53	25426_Mean_OD_in_cingulum_cingulate_gyrus_on_FA_skeleton_right_2_0__RINT	UKB_CHIP_genes_phenome	ADD-WGR-LR	-0.397665	-0.827608	0.0322781	0.0698597	0.000297646	33597	33577	20	0	NA	NA	NA	NA	REGENIE_SE=0.219363;MAC=20.000000	RINT	Pass	Yes	No	Mean OD (orientation dispersion index) in cingulum cingulate gyrus (right) on FA (fractional anisotropy) skeleton (from dMRI data)	0	Brain MRI	0	Imaging	Brain MRI	Other	25426	25426
TET2	25426_Mean_OD_in_cingulum_cingulate_gyrus_on_FA_skeleton_right_2_0__RINT	UKB_CHIP_genes_phenome	ADD-WGR-LR	0.0915962	-0.0213918	0.204584	0.112086	0.00436051	33597	33304	293	0	NA	NA	NA	NA	REGENIE_SE=0.057648;MAC=293.000000	RINT	Pass	Yes	No	Mean OD (orientation dispersion index) in cingulum cingulate gyrus (right) on FA (fractional anisotropy) skeleton (from dMRI data)	0	Brain MRI	0	Imaging	Brain MRI	Other	25426	25426
JAK2	25426_Mean_OD_in_cingulum_cingulate_gyrus_on_FA_skeleton_right_2_0__RINT	UKB_CHIP_genes_phenome	ADD-WGR-LR	-0.256627	-0.709857	0.196602	0.267098	0.000267881	33597	33579	18	0	NA	NA	NA	NA	REGENIE_SE=0.231244;MAC=18.000000	RINT	Pass	Yes	No	Mean OD (orientation dispersion index) in cingulum cingulate gyrus (right) on FA (fractional anisotropy) skeleton (from dMRI data)	0	Brain MRI	0	Imaging	Brain MRI	Other	25426	25426
SF3B1	25426_Mean_OD_in_cingulum_cingulate_gyrus_on_FA_skeleton_right_2_0__RINT	UKB_CHIP_genes_phenome	ADD-WGR-LR	-0.325626	-1.18525	0.533999	0.457825	7.44114e-05	33597	33592	5	0	NA	NA	NA	NA	REGENIE_SE=0.438592;MAC=5.000000	RINT	Pass	Yes	No	Mean OD (orientation dispersion index) in cingulum cingulate gyrus (right) on FA (fractional anisotropy) skeleton (from dMRI data)	0	Brain MRI	0	Imaging	Brain MRI	Other	25426	25426
CBL	25426_Mean_OD_in_cingulum_cingulate_gyrus_on_FA_skeleton_right_2_0__RINT	UKB_CHIP_genes_phenome	ADD-WGR-LR	-0.277889	-1.0627	0.506925	0.487689	8.92937e-05	33597	33591	6	0	NA	NA	NA	NA	REGENIE_SE=0.400423;MAC=6.000000	RINT	Pass	Yes	No	Mean OD (orientation dispersion index) in cingulum cingulate gyrus (right) on FA (fractional anisotropy) skeleton (from dMRI data)	0	Brain MRI	0	Imaging	Brain MRI	Other	25426	25426
ASXL1	25426_Mean_OD_in_cingulum_cingulate_gyrus_on_FA_skeleton_right_2_0__RINT	UKB_CHIP_genes_phenome	ADD-WGR-LR	-0.0435634	-0.233421	0.146294	0.652912	0.00153287	33597	33494	103	0	NA	NA	NA	NA	REGENIE_SE=0.096868;MAC=103.000000	RINT	Pass	Yes	No	Mean OD (orientation dispersion index) in cingulum cingulate gyrus (right) on FA (fractional anisotropy) skeleton (from dMRI data)	0	Brain MRI	0	Imaging	Brain MRI	Other	25426	25426
GNAS	25426_Mean_OD_in_cingulum_cingulate_gyrus_on_FA_skeleton_right_2_0__RINT	UKB_CHIP_genes_phenome	ADD-WGR-LR	0.0666993	-0.488648	0.622047	0.813899	0.000178587	33597	33585	12	0	NA	NA	NA	NA	REGENIE_SE=0.283346;MAC=12.000000	RINT	Pass	Yes	No	Mean OD (orientation dispersion index) in cingulum cingulate gyrus (right) on FA (fractional anisotropy) skeleton (from dMRI data)	0	Brain MRI	0	Imaging	Brain MRI	Other	25426	25426
PPM1D	25426_Mean_OD_in_cingulum_cingulate_gyrus_on_FA_skeleton_right_2_0__RINT	UKB_CHIP_genes_phenome	ADD-WGR-LR	0.0371677	-0.28349	0.357825	0.820283	0.000535762	33597	33561	36	0	NA	NA	NA	NA	REGENIE_SE=0.163604;MAC=36.000000	RINT	Pass	Yes	No	Mean OD (orientation dispersion index) in cingulum cingulate gyrus (right) on FA (fractional anisotropy) skeleton (from dMRI data)	0	Brain MRI	0	Imaging	Brain MRI	Other	25426	25426
SRSF2	25426_Mean_OD_in_cingulum_cingulate_gyrus_on_FA_skeleton_right_2_0__RINT	UKB_CHIP_genes_phenome	ADD-WGR-LR	0.0466773	-0.46727	0.560625	0.858718	0.000208352	33597	33583	14	0	NA	NA	NA	NA	REGENIE_SE=0.262223;MAC=14.000000	RINT	Pass	Yes	No	Mean OD (orientation dispersion index) in cingulum cingulate gyrus (right) on FA (fractional anisotropy) skeleton (from dMRI data)	0	Brain MRI	0	Imaging	Brain MRI	Other	25426	25426
GNB1	25426_Mean_OD_in_cingulum_cingulate_gyrus_on_FA_skeleton_right_2_0__RINT	UKB_CHIP_genes_phenome	ADD-WGR-LR	-0.0154168	-0.570363	0.53953	0.956577	0.000178587	33597	33585	12	0	NA	NA	NA	NA	REGENIE_SE=0.283141;MAC=12.000000	RINT	Pass	Yes	No	Mean OD (orientation dispersion index) in cingulum cingulate gyrus (right) on FA (fractional anisotropy) skeleton (from dMRI data)	0	Brain MRI	0	Imaging	Brain MRI	Other	25426	25426
DNMT3A	25427_Mean_OD_in_cingulum_cingulate_gyrus_on_FA_skeleton_left_2_0__RINT	UKB_CHIP_genes_phenome	ADD-WGR-LR	-0.0441682	-0.102286	0.0139497	0.136349	0.0168914	33597	32462	1135	0	NA	NA	NA	NA	REGENIE_SE=0.029653;MAC=1135.000000	RINT	Pass	Yes	No	Mean OD (orientation dispersion index) in cingulum cingulate gyrus (left) on FA (fractional anisotropy) skeleton (from dMRI data)	0	Brain MRI	0	Imaging	Brain MRI	Other	25427	25427
TET2	25427_Mean_OD_in_cingulum_cingulate_gyrus_on_FA_skeleton_left_2_0__RINT	UKB_CHIP_genes_phenome	ADD-WGR-LR	0.0663762	-0.0463301	0.179082	0.248384	0.00436051	33597	33304	293	0	NA	NA	NA	NA	REGENIE_SE=0.057504;MAC=293.000000	RINT	Pass	Yes	No	Mean OD (orientation dispersion index) in cingulum cingulate gyrus (left) on FA (fractional anisotropy) skeleton (from dMRI data)	0	Brain MRI	0	Imaging	Brain MRI	Other	25427	25427
SF3B1	25427_Mean_OD_in_cingulum_cingulate_gyrus_on_FA_skeleton_left_2_0__RINT	UKB_CHIP_genes_phenome	ADD-WGR-LR	-0.473228	-1.33071	0.384254	0.279401	7.44114e-05	33597	33592	5	0	NA	NA	NA	NA	REGENIE_SE=0.437499;MAC=5.000000	RINT	Pass	Yes	No	Mean OD (orientation dispersion index) in cingulum cingulate gyrus (left) on FA (fractional anisotropy) skeleton (from dMRI data)	0	Brain MRI	0	Imaging	Brain MRI	Other	25427	25427
ASXL1	25427_Mean_OD_in_cingulum_cingulate_gyrus_on_FA_skeleton_left_2_0__RINT	UKB_CHIP_genes_phenome	ADD-WGR-LR	-0.0750741	-0.264458	0.11431	0.437187	0.00153287	33597	33494	103	0	NA	NA	NA	NA	REGENIE_SE=0.096626;MAC=103.000000	RINT	Pass	Yes	No	Mean OD (orientation dispersion index) in cingulum cingulate gyrus (left) on FA (fractional anisotropy) skeleton (from dMRI data)	0	Brain MRI	0	Imaging	Brain MRI	Other	25427	25427
TP53	25427_Mean_OD_in_cingulum_cingulate_gyrus_on_FA_skeleton_left_2_0__RINT	UKB_CHIP_genes_phenome	ADD-WGR-LR	-0.148702	-0.577573	0.28017	0.496774	0.000297646	33597	33577	20	0	NA	NA	NA	NA	REGENIE_SE=0.218816;MAC=20.000000	RINT	Pass	Yes	No	Mean OD (orientation dispersion index) in cingulum cingulate gyrus (left) on FA (fractional anisotropy) skeleton (from dMRI data)	0	Brain MRI	0	Imaging	Brain MRI	Other	25427	25427
SRSF2	25427_Mean_OD_in_cingulum_cingulate_gyrus_on_FA_skeleton_left_2_0__RINT	UKB_CHIP_genes_phenome	ADD-WGR-LR	-0.152197	-0.664864	0.360469	0.560659	0.000208352	33597	33583	14	0	NA	NA	NA	NA	REGENIE_SE=0.261569;MAC=14.000000	RINT	Pass	Yes	No	Mean OD (orientation dispersion index) in cingulum cingulate gyrus (left) on FA (fractional anisotropy) skeleton (from dMRI data)	0	Brain MRI	0	Imaging	Brain MRI	Other	25427	25427
PPM1D	25427_Mean_OD_in_cingulum_cingulate_gyrus_on_FA_skeleton_left_2_0__RINT	UKB_CHIP_genes_phenome	ADD-WGR-LR	-0.0808925	-0.400751	0.238966	0.620122	0.000535762	33597	33561	36	0	NA	NA	NA	NA	REGENIE_SE=0.163196;MAC=36.000000	RINT	Pass	Yes	No	Mean OD (orientation dispersion index) in cingulum cingulate gyrus (left) on FA (fractional anisotropy) skeleton (from dMRI data)	0	Brain MRI	0	Imaging	Brain MRI	Other	25427	25427
JAK2	25427_Mean_OD_in_cingulum_cingulate_gyrus_on_FA_skeleton_left_2_0__RINT	UKB_CHIP_genes_phenome	ADD-WGR-LR	0.0479627	-0.404137	0.500062	0.835283	0.000267881	33597	33579	18	0	NA	NA	NA	NA	REGENIE_SE=0.230667;MAC=18.000000	RINT	Pass	Yes	No	Mean OD (orientation dispersion index) in cingulum cingulate gyrus (left) on FA (fractional anisotropy) skeleton (from dMRI data)	0	Brain MRI	0	Imaging	Brain MRI	Other	25427	25427
CBL	25427_Mean_OD_in_cingulum_cingulate_gyrus_on_FA_skeleton_left_2_0__RINT	UKB_CHIP_genes_phenome	ADD-WGR-LR	0.0336117	-0.749246	0.816469	0.932937	8.92937e-05	33597	33591	6	0	NA	NA	NA	NA	REGENIE_SE=0.399424;MAC=6.000000	RINT	Pass	Yes	No	Mean OD (orientation dispersion index) in cingulum cingulate gyrus (left) on FA (fractional anisotropy) skeleton (from dMRI data)	0	Brain MRI	0	Imaging	Brain MRI	Other	25427	25427
GNB1	25427_Mean_OD_in_cingulum_cingulate_gyrus_on_FA_skeleton_left_2_0__RINT	UKB_CHIP_genes_phenome	ADD-WGR-LR	-0.0154854	-0.569048	0.538077	0.956275	0.000178587	33597	33585	12	0	NA	NA	NA	NA	REGENIE_SE=0.282435;MAC=12.000000	RINT	Pass	Yes	No	Mean OD (orientation dispersion index) in cingulum cingulate gyrus (left) on FA (fractional anisotropy) skeleton (from dMRI data)	0	Brain MRI	0	Imaging	Brain MRI	Other	25427	25427
GNAS	25427_Mean_OD_in_cingulum_cingulate_gyrus_on_FA_skeleton_left_2_0__RINT	UKB_CHIP_genes_phenome	ADD-WGR-LR	-0.00297693	-0.55694	0.550986	0.991596	0.000178587	33597	33585	12	0	NA	NA	NA	NA	REGENIE_SE=0.282639;MAC=12.000000	RINT	Pass	Yes	No	Mean OD (orientation dispersion index) in cingulum cingulate gyrus (left) on FA (fractional anisotropy) skeleton (from dMRI data)	0	Brain MRI	0	Imaging	Brain MRI	Other	25427	25427
DNMT3A	25428_Mean_OD_in_cingulum_hippocampus_on_FA_skeleton_right_2_0__RINT	UKB_CHIP_genes_phenome	ADD-WGR-LR	-0.0599202	-0.118366	-0.00147447	0.0444937	0.0168914	33597	32462	1135	0	NA	NA	NA	NA	REGENIE_SE=0.029820;MAC=1135.000000	RINT	Pass	Yes	No	Mean OD (orientation dispersion index) in cingulum hippocampus (right) on FA (fractional anisotropy) skeleton (from dMRI data)	0	Brain MRI	0	Imaging	Brain MRI	Other	25428	25428
TET2	25428_Mean_OD_in_cingulum_hippocampus_on_FA_skeleton_right_2_0__RINT	UKB_CHIP_genes_phenome	ADD-WGR-LR	0.0987553	-0.0145868	0.212097	0.087688	0.00436051	33597	33304	293	0	NA	NA	NA	NA	REGENIE_SE=0.057829;MAC=293.000000	RINT	Pass	Yes	No	Mean OD (orientation dispersion index) in cingulum hippocampus (right) on FA (fractional anisotropy) skeleton (from dMRI data)	0	Brain MRI	0	Imaging	Brain MRI	Other	25428	25428
SF3B1	25428_Mean_OD_in_cingulum_hippocampus_on_FA_skeleton_right_2_0__RINT	UKB_CHIP_genes_phenome	ADD-WGR-LR	-0.524831	-1.38715	0.337489	0.232914	7.44114e-05	33597	33592	5	0	NA	NA	NA	NA	REGENIE_SE=0.439967;MAC=5.000000	RINT	Pass	Yes	No	Mean OD (orientation dispersion index) in cingulum hippocampus (right) on FA (fractional anisotropy) skeleton (from dMRI data)	0	Brain MRI	0	Imaging	Brain MRI	Other	25428	25428
GNB1	25428_Mean_OD_in_cingulum_hippocampus_on_FA_skeleton_right_2_0__RINT	UKB_CHIP_genes_phenome	ADD-WGR-LR	0.313957	-0.242729	0.870642	0.269	0.000178587	33597	33585	12	0	NA	NA	NA	NA	REGENIE_SE=0.284029;MAC=12.000000	RINT	Pass	Yes	No	Mean OD (orientation dispersion index) in cingulum hippocampus (right) on FA (fractional anisotropy) skeleton (from dMRI data)	0	Brain MRI	0	Imaging	Brain MRI	Other	25428	25428
ASXL1	25428_Mean_OD_in_cingulum_hippocampus_on_FA_skeleton_right_2_0__RINT	UKB_CHIP_genes_phenome	ADD-WGR-LR	-0.106355	-0.296808	0.0840979	0.273733	0.00153287	33597	33494	103	0	NA	NA	NA	NA	REGENIE_SE=0.097172;MAC=103.000000	RINT	Pass	Yes	No	Mean OD (orientation dispersion index) in cingulum hippocampus (right) on FA (fractional anisotropy) skeleton (from dMRI data)	0	Brain MRI	0	Imaging	Brain MRI	Other	25428	25428
CBL	25428_Mean_OD_in_cingulum_hippocampus_on_FA_skeleton_right_2_0__RINT	UKB_CHIP_genes_phenome	ADD-WGR-LR	-0.373061	-1.16033	0.414213	0.353016	8.92937e-05	33597	33591	6	0	NA	NA	NA	NA	REGENIE_SE=0.401678;MAC=6.000000	RINT	Pass	Yes	No	Mean OD (orientation dispersion index) in cingulum hippocampus (right) on FA (fractional anisotropy) skeleton (from dMRI data)	0	Brain MRI	0	Imaging	Brain MRI	Other	25428	25428
TP53	25428_Mean_OD_in_cingulum_hippocampus_on_FA_skeleton_right_2_0__RINT	UKB_CHIP_genes_phenome	ADD-WGR-LR	-0.202146	-0.633437	0.229145	0.358286	0.000297646	33597	33577	20	0	NA	NA	NA	NA	REGENIE_SE=0.220050;MAC=20.000000	RINT	Pass	Yes	No	Mean OD (orientation dispersion index) in cingulum hippocampus (right) on FA (fractional anisotropy) skeleton (from dMRI data)	0	Brain MRI	0	Imaging	Brain MRI	Other	25428	25428
SRSF2	25428_Mean_OD_in_cingulum_hippocampus_on_FA_skeleton_right_2_0__RINT	UKB_CHIP_genes_phenome	ADD-WGR-LR	-0.230402	-0.745961	0.285157	0.381083	0.000208352	33597	33583	14	0	NA	NA	NA	NA	REGENIE_SE=0.263045;MAC=14.000000	RINT	Pass	Yes	No	Mean OD (orientation dispersion index) in cingulum hippocampus (right) on FA (fractional anisotropy) skeleton (from dMRI data)	0	Brain MRI	0	Imaging	Brain MRI	Other	25428	25428
JAK2	25428_Mean_OD_in_cingulum_hippocampus_on_FA_skeleton_right_2_0__RINT	UKB_CHIP_genes_phenome	ADD-WGR-LR	0.0947303	-0.35992	0.54938	0.682998	0.000267881	33597	33579	18	0	NA	NA	NA	NA	REGENIE_SE=0.231969;MAC=18.000000	RINT	Pass	Yes	No	Mean OD (orientation dispersion index) in cingulum hippocampus (right) on FA (fractional anisotropy) skeleton (from dMRI data)	0	Brain MRI	0	Imaging	Brain MRI	Other	25428	25428
PPM1D	25428_Mean_OD_in_cingulum_hippocampus_on_FA_skeleton_right_2_0__RINT	UKB_CHIP_genes_phenome	ADD-WGR-LR	0.0541723	-0.267491	0.375835	0.741337	0.000535762	33597	33561	36	0	NA	NA	NA	NA	REGENIE_SE=0.164117;MAC=36.000000	RINT	Pass	Yes	No	Mean OD (orientation dispersion index) in cingulum hippocampus (right) on FA (fractional anisotropy) skeleton (from dMRI data)	0	Brain MRI	0	Imaging	Brain MRI	Other	25428	25428
GNAS	25428_Mean_OD_in_cingulum_hippocampus_on_FA_skeleton_right_2_0__RINT	UKB_CHIP_genes_phenome	ADD-WGR-LR	0.0627095	-0.494379	0.619798	0.825383	0.000178587	33597	33585	12	0	NA	NA	NA	NA	REGENIE_SE=0.284234;MAC=12.000000	RINT	Pass	Yes	No	Mean OD (orientation dispersion index) in cingulum hippocampus (right) on FA (fractional anisotropy) skeleton (from dMRI data)	0	Brain MRI	0	Imaging	Brain MRI	Other	25428	25428
TP53	25429_Mean_OD_in_cingulum_hippocampus_on_FA_skeleton_left_2_0__RINT	UKB_CHIP_genes_phenome	ADD-WGR-LR	-0.508621	-0.940369	-0.0768731	0.0209471	0.000297646	33597	33577	20	0	NA	NA	NA	NA	REGENIE_SE=0.220284;MAC=20.000000	RINT	Pass	Yes	No	Mean OD (orientation dispersion index) in cingulum hippocampus (left) on FA (fractional anisotropy) skeleton (from dMRI data)	0	Brain MRI	0	Imaging	Brain MRI	Other	25429	25429
DNMT3A	25429_Mean_OD_in_cingulum_hippocampus_on_FA_skeleton_left_2_0__RINT	UKB_CHIP_genes_phenome	ADD-WGR-LR	-0.0484039	-0.106912	0.0101039	0.104912	0.0168914	33597	32462	1135	0	NA	NA	NA	NA	REGENIE_SE=0.029851;MAC=1135.000000	RINT	Pass	Yes	No	Mean OD (orientation dispersion index) in cingulum hippocampus (left) on FA (fractional anisotropy) skeleton (from dMRI data)	0	Brain MRI	0	Imaging	Brain MRI	Other	25429	25429
PPM1D	25429_Mean_OD_in_cingulum_hippocampus_on_FA_skeleton_left_2_0__RINT	UKB_CHIP_genes_phenome	ADD-WGR-LR	-0.171172	-0.493176	0.150832	0.297464	0.000535762	33597	33561	36	0	NA	NA	NA	NA	REGENIE_SE=0.164291;MAC=36.000000	RINT	Pass	Yes	No	Mean OD (orientation dispersion index) in cingulum hippocampus (left) on FA (fractional anisotropy) skeleton (from dMRI data)	0	Brain MRI	0	Imaging	Brain MRI	Other	25429	25429
CBL	25429_Mean_OD_in_cingulum_hippocampus_on_FA_skeleton_left_2_0__RINT	UKB_CHIP_genes_phenome	ADD-WGR-LR	0.34786	-0.440249	1.13597	0.386984	8.92937e-05	33597	33591	6	0	NA	NA	NA	NA	REGENIE_SE=0.402104;MAC=6.000000	RINT	Pass	Yes	No	Mean OD (orientation dispersion index) in cingulum hippocampus (left) on FA (fractional anisotropy) skeleton (from dMRI data)	0	Brain MRI	0	Imaging	Brain MRI	Other	25429	25429
SRSF2	25429_Mean_OD_in_cingulum_hippocampus_on_FA_skeleton_left_2_0__RINT	UKB_CHIP_genes_phenome	ADD-WGR-LR	-0.221718	-0.737823	0.294388	0.39979	0.000208352	33597	33583	14	0	NA	NA	NA	NA	REGENIE_SE=0.263324;MAC=14.000000	RINT	Pass	Yes	No	Mean OD (orientation dispersion index) in cingulum hippocampus (left) on FA (fractional anisotropy) skeleton (from dMRI data)	0	Brain MRI	0	Imaging	Brain MRI	Other	25429	25429
JAK2	25429_Mean_OD_in_cingulum_hippocampus_on_FA_skeleton_left_2_0__RINT	UKB_CHIP_genes_phenome	ADD-WGR-LR	-0.154755	-0.609887	0.300377	0.505135	0.000267881	33597	33579	18	0	NA	NA	NA	NA	REGENIE_SE=0.232215;MAC=18.000000	RINT	Pass	Yes	No	Mean OD (orientation dispersion index) in cingulum hippocampus (left) on FA (fractional anisotropy) skeleton (from dMRI data)	0	Brain MRI	0	Imaging	Brain MRI	Other	25429	25429
TET2	25429_Mean_OD_in_cingulum_hippocampus_on_FA_skeleton_left_2_0__RINT	UKB_CHIP_genes_phenome	ADD-WGR-LR	0.0293567	-0.0841056	0.142819	0.612076	0.00436051	33597	33304	293	0	NA	NA	NA	NA	REGENIE_SE=0.057890;MAC=293.000000	RINT	Pass	Yes	No	Mean OD (orientation dispersion index) in cingulum hippocampus (left) on FA (fractional anisotropy) skeleton (from dMRI data)	0	Brain MRI	0	Imaging	Brain MRI	Other	25429	25429
ASXL1	25429_Mean_OD_in_cingulum_hippocampus_on_FA_skeleton_left_2_0__RINT	UKB_CHIP_genes_phenome	ADD-WGR-LR	-0.0481623	-0.238817	0.142492	0.620517	0.00153287	33597	33494	103	0	NA	NA	NA	NA	REGENIE_SE=0.097275;MAC=103.000000	RINT	Pass	Yes	No	Mean OD (orientation dispersion index) in cingulum hippocampus (left) on FA (fractional anisotropy) skeleton (from dMRI data)	0	Brain MRI	0	Imaging	Brain MRI	Other	25429	25429
GNB1	25429_Mean_OD_in_cingulum_hippocampus_on_FA_skeleton_left_2_0__RINT	UKB_CHIP_genes_phenome	ADD-WGR-LR	-0.103036	-0.660312	0.45424	0.717067	0.000178587	33597	33585	12	0	NA	NA	NA	NA	REGENIE_SE=0.284330;MAC=12.000000	RINT	Pass	Yes	No	Mean OD (orientation dispersion index) in cingulum hippocampus (left) on FA (fractional anisotropy) skeleton (from dMRI data)	0	Brain MRI	0	Imaging	Brain MRI	Other	25429	25429
SF3B1	25429_Mean_OD_in_cingulum_hippocampus_on_FA_skeleton_left_2_0__RINT	UKB_CHIP_genes_phenome	ADD-WGR-LR	-0.137277	-1.00051	0.725957	0.755279	7.44114e-05	33597	33592	5	0	NA	NA	NA	NA	REGENIE_SE=0.440434;MAC=5.000000	RINT	Pass	Yes	No	Mean OD (orientation dispersion index) in cingulum hippocampus (left) on FA (fractional anisotropy) skeleton (from dMRI data)	0	Brain MRI	0	Imaging	Brain MRI	Other	25429	25429
GNAS	25429_Mean_OD_in_cingulum_hippocampus_on_FA_skeleton_left_2_0__RINT	UKB_CHIP_genes_phenome	ADD-WGR-LR	-0.0152303	-0.57291	0.542449	0.957312	0.000178587	33597	33585	12	0	NA	NA	NA	NA	REGENIE_SE=0.284535;MAC=12.000000	RINT	Pass	Yes	No	Mean OD (orientation dispersion index) in cingulum hippocampus (left) on FA (fractional anisotropy) skeleton (from dMRI data)	0	Brain MRI	0	Imaging	Brain MRI	Other	25429	25429
TET2	25430_Mean_OD_in_fornix_cres_stria_terminalis_on_FA_skeleton_right_2_0__RINT	UKB_CHIP_genes_phenome	ADD-WGR-LR	0.131895	0.0182976	0.245492	0.0228662	0.00436051	33597	33304	293	0	NA	NA	NA	NA	REGENIE_SE=0.057959;MAC=293.000000	RINT	Pass	Yes	No	Mean OD (orientation dispersion index) in fornix cres+stria terminalis (right) on FA (fractional anisotropy) skeleton (from dMRI data)	0	Brain MRI	0	Imaging	Brain MRI	Other	25430	25430
JAK2	25430_Mean_OD_in_fornix_cres_stria_terminalis_on_FA_skeleton_right_2_0__RINT	UKB_CHIP_genes_phenome	ADD-WGR-LR	0.462328	0.00665415	0.918001	0.046747	0.000267881	33597	33579	18	0	NA	NA	NA	NA	REGENIE_SE=0.232491;MAC=18.000000	RINT	Pass	Yes	No	Mean OD (orientation dispersion index) in fornix cres+stria terminalis (right) on FA (fractional anisotropy) skeleton (from dMRI data)	0	Brain MRI	0	Imaging	Brain MRI	Other	25430	25430
SF3B1	25430_Mean_OD_in_fornix_cres_stria_terminalis_on_FA_skeleton_right_2_0__RINT	UKB_CHIP_genes_phenome	ADD-WGR-LR	-0.58051	-1.44477	0.283751	0.188014	7.44114e-05	33597	33592	5	0	NA	NA	NA	NA	REGENIE_SE=0.440957;MAC=5.000000	RINT	Pass	Yes	No	Mean OD (orientation dispersion index) in fornix cres+stria terminalis (right) on FA (fractional anisotropy) skeleton (from dMRI data)	0	Brain MRI	0	Imaging	Brain MRI	Other	25430	25430
CBL	25430_Mean_OD_in_fornix_cres_stria_terminalis_on_FA_skeleton_right_2_0__RINT	UKB_CHIP_genes_phenome	ADD-WGR-LR	-0.519851	-1.3089	0.269196	0.196603	8.92937e-05	33597	33591	6	0	NA	NA	NA	NA	REGENIE_SE=0.402582;MAC=6.000000	RINT	Pass	Yes	No	Mean OD (orientation dispersion index) in fornix cres+stria terminalis (right) on FA (fractional anisotropy) skeleton (from dMRI data)	0	Brain MRI	0	Imaging	Brain MRI	Other	25430	25430
PPM1D	25430_Mean_OD_in_fornix_cres_stria_terminalis_on_FA_skeleton_right_2_0__RINT	UKB_CHIP_genes_phenome	ADD-WGR-LR	0.165496	-0.156891	0.487883	0.314349	0.000535762	33597	33561	36	0	NA	NA	NA	NA	REGENIE_SE=0.164486;MAC=36.000000	RINT	Pass	Yes	No	Mean OD (orientation dispersion index) in fornix cres+stria terminalis (right) on FA (fractional anisotropy) skeleton (from dMRI data)	0	Brain MRI	0	Imaging	Brain MRI	Other	25430	25430
GNB1	25430_Mean_OD_in_fornix_cres_stria_terminalis_on_FA_skeleton_right_2_0__RINT	UKB_CHIP_genes_phenome	ADD-WGR-LR	-0.273283	-0.831222	0.284656	0.337052	0.000178587	33597	33585	12	0	NA	NA	NA	NA	REGENIE_SE=0.284668;MAC=12.000000	RINT	Pass	Yes	No	Mean OD (orientation dispersion index) in fornix cres+stria terminalis (right) on FA (fractional anisotropy) skeleton (from dMRI data)	0	Brain MRI	0	Imaging	Brain MRI	Other	25430	25430
SRSF2	25430_Mean_OD_in_fornix_cres_stria_terminalis_on_FA_skeleton_right_2_0__RINT	UKB_CHIP_genes_phenome	ADD-WGR-LR	0.200441	-0.316278	0.71716	0.44708	0.000208352	33597	33583	14	0	NA	NA	NA	NA	REGENIE_SE=0.263637;MAC=14.000000	RINT	Pass	Yes	No	Mean OD (orientation dispersion index) in fornix cres+stria terminalis (right) on FA (fractional anisotropy) skeleton (from dMRI data)	0	Brain MRI	0	Imaging	Brain MRI	Other	25430	25430
DNMT3A	25430_Mean_OD_in_fornix_cres_stria_terminalis_on_FA_skeleton_right_2_0__RINT	UKB_CHIP_genes_phenome	ADD-WGR-LR	-0.0110367	-0.0696141	0.0475406	0.711917	0.0168914	33597	32462	1135	0	NA	NA	NA	NA	REGENIE_SE=0.029887;MAC=1135.000000	RINT	Pass	Yes	No	Mean OD (orientation dispersion index) in fornix cres+stria terminalis (right) on FA (fractional anisotropy) skeleton (from dMRI data)	0	Brain MRI	0	Imaging	Brain MRI	Other	25430	25430
TP53	25430_Mean_OD_in_fornix_cres_stria_terminalis_on_FA_skeleton_right_2_0__RINT	UKB_CHIP_genes_phenome	ADD-WGR-LR	-0.061411	-0.493673	0.370851	0.780667	0.000297646	33597	33577	20	0	NA	NA	NA	NA	REGENIE_SE=0.220546;MAC=20.000000	RINT	Pass	Yes	No	Mean OD (orientation dispersion index) in fornix cres+stria terminalis (right) on FA (fractional anisotropy) skeleton (from dMRI data)	0	Brain MRI	0	Imaging	Brain MRI	Other	25430	25430
GNAS	25430_Mean_OD_in_fornix_cres_stria_terminalis_on_FA_skeleton_right_2_0__RINT	UKB_CHIP_genes_phenome	ADD-WGR-LR	0.0524225	-0.50592	0.610765	0.853998	0.000178587	33597	33585	12	0	NA	NA	NA	NA	REGENIE_SE=0.284874;MAC=12.000000	RINT	Pass	Yes	No	Mean OD (orientation dispersion index) in fornix cres+stria terminalis (right) on FA (fractional anisotropy) skeleton (from dMRI data)	0	Brain MRI	0	Imaging	Brain MRI	Other	25430	25430
ASXL1	25430_Mean_OD_in_fornix_cres_stria_terminalis_on_FA_skeleton_right_2_0__RINT	UKB_CHIP_genes_phenome	ADD-WGR-LR	0.00906246	-0.181819	0.199944	0.925861	0.00153287	33597	33494	103	0	NA	NA	NA	NA	REGENIE_SE=0.097390;MAC=103.000000	RINT	Pass	Yes	No	Mean OD (orientation dispersion index) in fornix cres+stria terminalis (right) on FA (fractional anisotropy) skeleton (from dMRI data)	0	Brain MRI	0	Imaging	Brain MRI	Other	25430	25430
TET2	25431_Mean_OD_in_fornix_cres_stria_terminalis_on_FA_skeleton_left_2_0__RINT	UKB_CHIP_genes_phenome	ADD-WGR-LR	0.121923	0.00833114	0.235516	0.0354035	0.00436051	33597	33304	293	0	NA	NA	NA	NA	REGENIE_SE=0.057956;MAC=293.000000	RINT	Pass	Yes	No	Mean OD (orientation dispersion index) in fornix cres+stria terminalis (left) on FA (fractional anisotropy) skeleton (from dMRI data)	0	Brain MRI	0	Imaging	Brain MRI	Other	25431	25431
PPM1D	25431_Mean_OD_in_fornix_cres_stria_terminalis_on_FA_skeleton_left_2_0__RINT	UKB_CHIP_genes_phenome	ADD-WGR-LR	0.256818	-0.0655545	0.579191	0.118428	0.000535762	33597	33561	36	0	NA	NA	NA	NA	REGENIE_SE=0.164479;MAC=36.000000	RINT	Pass	Yes	No	Mean OD (orientation dispersion index) in fornix cres+stria terminalis (left) on FA (fractional anisotropy) skeleton (from dMRI data)	0	Brain MRI	0	Imaging	Brain MRI	Other	25431	25431
CBL	25431_Mean_OD_in_fornix_cres_stria_terminalis_on_FA_skeleton_left_2_0__RINT	UKB_CHIP_genes_phenome	ADD-WGR-LR	-0.495421	-1.28443	0.293591	0.218449	8.92937e-05	33597	33591	6	0	NA	NA	NA	NA	REGENIE_SE=0.402564;MAC=6.000000	RINT	Pass	Yes	No	Mean OD (orientation dispersion index) in fornix cres+stria terminalis (left) on FA (fractional anisotropy) skeleton (from dMRI data)	0	Brain MRI	0	Imaging	Brain MRI	Other	25431	25431
GNB1	25431_Mean_OD_in_fornix_cres_stria_terminalis_on_FA_skeleton_left_2_0__RINT	UKB_CHIP_genes_phenome	ADD-WGR-LR	-0.284852	-0.842766	0.273062	0.316976	0.000178587	33597	33585	12	0	NA	NA	NA	NA	REGENIE_SE=0.284655;MAC=12.000000	RINT	Pass	Yes	No	Mean OD (orientation dispersion index) in fornix cres+stria terminalis (left) on FA (fractional anisotropy) skeleton (from dMRI data)	0	Brain MRI	0	Imaging	Brain MRI	Other	25431	25431
TP53	25431_Mean_OD_in_fornix_cres_stria_terminalis_on_FA_skeleton_left_2_0__RINT	UKB_CHIP_genes_phenome	ADD-WGR-LR	-0.173772	-0.606015	0.25847	0.430723	0.000297646	33597	33577	20	0	NA	NA	NA	NA	REGENIE_SE=0.220536;MAC=20.000000	RINT	Pass	Yes	No	Mean OD (orientation dispersion index) in fornix cres+stria terminalis (left) on FA (fractional anisotropy) skeleton (from dMRI data)	0	Brain MRI	0	Imaging	Brain MRI	Other	25431	25431
SRSF2	25431_Mean_OD_in_fornix_cres_stria_terminalis_on_FA_skeleton_left_2_0__RINT	UKB_CHIP_genes_phenome	ADD-WGR-LR	0.189211	-0.327485	0.705908	0.472925	0.000208352	33597	33583	14	0	NA	NA	NA	NA	REGENIE_SE=0.263625;MAC=14.000000	RINT	Pass	Yes	No	Mean OD (orientation dispersion index) in fornix cres+stria terminalis (left) on FA (fractional anisotropy) skeleton (from dMRI data)	0	Brain MRI	0	Imaging	Brain MRI	Other	25431	25431
DNMT3A	25431_Mean_OD_in_fornix_cres_stria_terminalis_on_FA_skeleton_left_2_0__RINT	UKB_CHIP_genes_phenome	ADD-WGR-LR	-0.0193439	-0.0779186	0.0392308	0.51746	0.0168914	33597	32462	1135	0	NA	NA	NA	NA	REGENIE_SE=0.029886;MAC=1135.000000	RINT	Pass	Yes	No	Mean OD (orientation dispersion index) in fornix cres+stria terminalis (left) on FA (fractional anisotropy) skeleton (from dMRI data)	0	Brain MRI	0	Imaging	Brain MRI	Other	25431	25431
ASXL1	25431_Mean_OD_in_fornix_cres_stria_terminalis_on_FA_skeleton_left_2_0__RINT	UKB_CHIP_genes_phenome	ADD-WGR-LR	0.0418618	-0.149011	0.232735	0.667301	0.00153287	33597	33494	103	0	NA	NA	NA	NA	REGENIE_SE=0.097386;MAC=103.000000	RINT	Pass	Yes	No	Mean OD (orientation dispersion index) in fornix cres+stria terminalis (left) on FA (fractional anisotropy) skeleton (from dMRI data)	0	Brain MRI	0	Imaging	Brain MRI	Other	25431	25431
GNAS	25431_Mean_OD_in_fornix_cres_stria_terminalis_on_FA_skeleton_left_2_0__RINT	UKB_CHIP_genes_phenome	ADD-WGR-LR	-0.0768013	-0.635119	0.481516	0.787461	0.000178587	33597	33585	12	0	NA	NA	NA	NA	REGENIE_SE=0.284861;MAC=12.000000	RINT	Pass	Yes	No	Mean OD (orientation dispersion index) in fornix cres+stria terminalis (left) on FA (fractional anisotropy) skeleton (from dMRI data)	0	Brain MRI	0	Imaging	Brain MRI	Other	25431	25431
JAK2	25431_Mean_OD_in_fornix_cres_stria_terminalis_on_FA_skeleton_left_2_0__RINT	UKB_CHIP_genes_phenome	ADD-WGR-LR	0.045086	-0.410567	0.500739	0.846227	0.000267881	33597	33579	18	0	NA	NA	NA	NA	REGENIE_SE=0.232480;MAC=18.000000	RINT	Pass	Yes	No	Mean OD (orientation dispersion index) in fornix cres+stria terminalis (left) on FA (fractional anisotropy) skeleton (from dMRI data)	0	Brain MRI	0	Imaging	Brain MRI	Other	25431	25431
SF3B1	25431_Mean_OD_in_fornix_cres_stria_terminalis_on_FA_skeleton_left_2_0__RINT	UKB_CHIP_genes_phenome	ADD-WGR-LR	0.00866855	-0.855554	0.872891	0.984315	7.44114e-05	33597	33592	5	0	NA	NA	NA	NA	REGENIE_SE=0.440938;MAC=5.000000	RINT	Pass	Yes	No	Mean OD (orientation dispersion index) in fornix cres+stria terminalis (left) on FA (fractional anisotropy) skeleton (from dMRI data)	0	Brain MRI	0	Imaging	Brain MRI	Other	25431	25431
GNB1	25432_Mean_OD_in_superior_longitudinal_fasciculus_on_FA_skeleton_right_2_0__RINT	UKB_CHIP_genes_phenome	ADD-WGR-LR	-0.472283	-1.02338	0.0788115	0.0930213	0.000178587	33597	33585	12	0	NA	NA	NA	NA	REGENIE_SE=0.281176;MAC=12.000000	RINT	Pass	Yes	No	Mean OD (orientation dispersion index) in superior longitudinal fasciculus (right) on FA (fractional anisotropy) skeleton (from dMRI data)	0	Brain MRI	0	Imaging	Brain MRI	Other	25432	25432
JAK2	25432_Mean_OD_in_superior_longitudinal_fasciculus_on_FA_skeleton_right_2_0__RINT	UKB_CHIP_genes_phenome	ADD-WGR-LR	-0.315516	-0.7656	0.134567	0.169451	0.000267881	33597	33579	18	0	NA	NA	NA	NA	REGENIE_SE=0.229639;MAC=18.000000	RINT	Pass	Yes	No	Mean OD (orientation dispersion index) in superior longitudinal fasciculus (right) on FA (fractional anisotropy) skeleton (from dMRI data)	0	Brain MRI	0	Imaging	Brain MRI	Other	25432	25432
CBL	25432_Mean_OD_in_superior_longitudinal_fasciculus_on_FA_skeleton_right_2_0__RINT	UKB_CHIP_genes_phenome	ADD-WGR-LR	-0.502787	-1.28215	0.27658	0.206081	8.92937e-05	33597	33591	6	0	NA	NA	NA	NA	REGENIE_SE=0.397643;MAC=6.000000	RINT	Pass	Yes	No	Mean OD (orientation dispersion index) in superior longitudinal fasciculus (right) on FA (fractional anisotropy) skeleton (from dMRI data)	0	Brain MRI	0	Imaging	Brain MRI	Other	25432	25432
TP53	25432_Mean_OD_in_superior_longitudinal_fasciculus_on_FA_skeleton_right_2_0__RINT	UKB_CHIP_genes_phenome	ADD-WGR-LR	-0.274609	-0.701568	0.15235	0.207453	0.000297646	33597	33577	20	0	NA	NA	NA	NA	REGENIE_SE=0.217840;MAC=20.000000	RINT	Pass	Yes	No	Mean OD (orientation dispersion index) in superior longitudinal fasciculus (right) on FA (fractional anisotropy) skeleton (from dMRI data)	0	Brain MRI	0	Imaging	Brain MRI	Other	25432	25432
SRSF2	25432_Mean_OD_in_superior_longitudinal_fasciculus_on_FA_skeleton_right_2_0__RINT	UKB_CHIP_genes_phenome	ADD-WGR-LR	-0.22335	-0.73373	0.287031	0.391054	0.000208352	33597	33583	14	0	NA	NA	NA	NA	REGENIE_SE=0.260403;MAC=14.000000	RINT	Pass	Yes	No	Mean OD (orientation dispersion index) in superior longitudinal fasciculus (right) on FA (fractional anisotropy) skeleton (from dMRI data)	0	Brain MRI	0	Imaging	Brain MRI	Other	25432	25432
ASXL1	25432_Mean_OD_in_superior_longitudinal_fasciculus_on_FA_skeleton_right_2_0__RINT	UKB_CHIP_genes_phenome	ADD-WGR-LR	0.0769183	-0.111622	0.265458	0.423941	0.00153287	33597	33494	103	0	NA	NA	NA	NA	REGENIE_SE=0.096196;MAC=103.000000	RINT	Pass	Yes	No	Mean OD (orientation dispersion index) in superior longitudinal fasciculus (right) on FA (fractional anisotropy) skeleton (from dMRI data)	0	Brain MRI	0	Imaging	Brain MRI	Other	25432	25432
DNMT3A	25432_Mean_OD_in_superior_longitudinal_fasciculus_on_FA_skeleton_right_2_0__RINT	UKB_CHIP_genes_phenome	ADD-WGR-LR	0.0215642	-0.0362946	0.0794229	0.465093	0.0168914	33597	32462	1135	0	NA	NA	NA	NA	REGENIE_SE=0.029520;MAC=1135.000000	RINT	Pass	Yes	No	Mean OD (orientation dispersion index) in superior longitudinal fasciculus (right) on FA (fractional anisotropy) skeleton (from dMRI data)	0	Brain MRI	0	Imaging	Brain MRI	Other	25432	25432
PPM1D	25432_Mean_OD_in_superior_longitudinal_fasciculus_on_FA_skeleton_right_2_0__RINT	UKB_CHIP_genes_phenome	ADD-WGR-LR	0.11195	-0.206482	0.430382	0.490787	0.000535762	33597	33561	36	0	NA	NA	NA	NA	REGENIE_SE=0.162468;MAC=36.000000	RINT	Pass	Yes	No	Mean OD (orientation dispersion index) in superior longitudinal fasciculus (right) on FA (fractional anisotropy) skeleton (from dMRI data)	0	Brain MRI	0	Imaging	Brain MRI	Other	25432	25432
SF3B1	25432_Mean_OD_in_superior_longitudinal_fasciculus_on_FA_skeleton_right_2_0__RINT	UKB_CHIP_genes_phenome	ADD-WGR-LR	0.262892	-0.590767	1.11655	0.546117	7.44114e-05	33597	33592	5	0	NA	NA	NA	NA	REGENIE_SE=0.435548;MAC=5.000000	RINT	Pass	Yes	No	Mean OD (orientation dispersion index) in superior longitudinal fasciculus (right) on FA (fractional anisotropy) skeleton (from dMRI data)	0	Brain MRI	0	Imaging	Brain MRI	Other	25432	25432
TET2	25432_Mean_OD_in_superior_longitudinal_fasciculus_on_FA_skeleton_right_2_0__RINT	UKB_CHIP_genes_phenome	ADD-WGR-LR	0.0290394	-0.0831643	0.141243	0.611974	0.00436051	33597	33304	293	0	NA	NA	NA	NA	REGENIE_SE=0.057248;MAC=293.000000	RINT	Pass	Yes	No	Mean OD (orientation dispersion index) in superior longitudinal fasciculus (right) on FA (fractional anisotropy) skeleton (from dMRI data)	0	Brain MRI	0	Imaging	Brain MRI	Other	25432	25432
GNAS	25432_Mean_OD_in_superior_longitudinal_fasciculus_on_FA_skeleton_right_2_0__RINT	UKB_CHIP_genes_phenome	ADD-WGR-LR	-0.0585126	-0.610006	0.492981	0.835269	0.000178587	33597	33585	12	0	NA	NA	NA	NA	REGENIE_SE=0.281379;MAC=12.000000	RINT	Pass	Yes	No	Mean OD (orientation dispersion index) in superior longitudinal fasciculus (right) on FA (fractional anisotropy) skeleton (from dMRI data)	0	Brain MRI	0	Imaging	Brain MRI	Other	25432	25432
TP53	25433_Mean_OD_in_superior_longitudinal_fasciculus_on_FA_skeleton_left_2_0__RINT	UKB_CHIP_genes_phenome	ADD-WGR-LR	-0.301425	-0.728598	0.125748	0.166664	0.000297646	33597	33577	20	0	NA	NA	NA	NA	REGENIE_SE=0.217949;MAC=20.000000	RINT	Pass	Yes	No	Mean OD (orientation dispersion index) in superior longitudinal fasciculus (left) on FA (fractional anisotropy) skeleton (from dMRI data)	0	Brain MRI	0	Imaging	Brain MRI	Other	25433	25433
CBL	25433_Mean_OD_in_superior_longitudinal_fasciculus_on_FA_skeleton_left_2_0__RINT	UKB_CHIP_genes_phenome	ADD-WGR-LR	-0.520142	-1.2999	0.259616	0.191075	8.92937e-05	33597	33591	6	0	NA	NA	NA	NA	REGENIE_SE=0.397843;MAC=6.000000	RINT	Pass	Yes	No	Mean OD (orientation dispersion index) in superior longitudinal fasciculus (left) on FA (fractional anisotropy) skeleton (from dMRI data)	0	Brain MRI	0	Imaging	Brain MRI	Other	25433	25433
SF3B1	25433_Mean_OD_in_superior_longitudinal_fasciculus_on_FA_skeleton_left_2_0__RINT	UKB_CHIP_genes_phenome	ADD-WGR-LR	-0.480755	-1.33484	0.373332	0.269923	7.44114e-05	33597	33592	5	0	NA	NA	NA	NA	REGENIE_SE=0.435766;MAC=5.000000	RINT	Pass	Yes	No	Mean OD (orientation dispersion index) in superior longitudinal fasciculus (left) on FA (fractional anisotropy) skeleton (from dMRI data)	0	Brain MRI	0	Imaging	Brain MRI	Other	25433	25433
ASXL1	25433_Mean_OD_in_superior_longitudinal_fasciculus_on_FA_skeleton_left_2_0__RINT	UKB_CHIP_genes_phenome	ADD-WGR-LR	0.100764	-0.0878705	0.289398	0.295116	0.00153287	33597	33494	103	0	NA	NA	NA	NA	REGENIE_SE=0.096244;MAC=103.000000	RINT	Pass	Yes	No	Mean OD (orientation dispersion index) in superior longitudinal fasciculus (left) on FA (fractional anisotropy) skeleton (from dMRI data)	0	Brain MRI	0	Imaging	Brain MRI	Other	25433	25433
JAK2	25433_Mean_OD_in_superior_longitudinal_fasciculus_on_FA_skeleton_left_2_0__RINT	UKB_CHIP_genes_phenome	ADD-WGR-LR	-0.227532	-0.677841	0.222777	0.322013	0.000267881	33597	33579	18	0	NA	NA	NA	NA	REGENIE_SE=0.229754;MAC=18.000000	RINT	Pass	Yes	No	Mean OD (orientation dispersion index) in superior longitudinal fasciculus (left) on FA (fractional anisotropy) skeleton (from dMRI data)	0	Brain MRI	0	Imaging	Brain MRI	Other	25433	25433
TET2	25433_Mean_OD_in_superior_longitudinal_fasciculus_on_FA_skeleton_left_2_0__RINT	UKB_CHIP_genes_phenome	ADD-WGR-LR	0.0435197	-0.0687403	0.15578	0.447364	0.00436051	33597	33304	293	0	NA	NA	NA	NA	REGENIE_SE=0.057277;MAC=293.000000	RINT	Pass	Yes	No	Mean OD (orientation dispersion index) in superior longitudinal fasciculus (left) on FA (fractional anisotropy) skeleton (from dMRI data)	0	Brain MRI	0	Imaging	Brain MRI	Other	25433	25433
SRSF2	25433_Mean_OD_in_superior_longitudinal_fasciculus_on_FA_skeleton_left_2_0__RINT	UKB_CHIP_genes_phenome	ADD-WGR-LR	-0.175247	-0.685883	0.33539	0.501173	0.000208352	33597	33583	14	0	NA	NA	NA	NA	REGENIE_SE=0.260534;MAC=14.000000	RINT	Pass	Yes	No	Mean OD (orientation dispersion index) in superior longitudinal fasciculus (left) on FA (fractional anisotropy) skeleton (from dMRI data)	0	Brain MRI	0	Imaging	Brain MRI	Other	25433	25433
GNB1	25433_Mean_OD_in_superior_longitudinal_fasciculus_on_FA_skeleton_left_2_0__RINT	UKB_CHIP_genes_phenome	ADD-WGR-LR	-0.177473	-0.728844	0.373898	0.528129	0.000178587	33597	33585	12	0	NA	NA	NA	NA	REGENIE_SE=0.281317;MAC=12.000000	RINT	Pass	Yes	No	Mean OD (orientation dispersion index) in superior longitudinal fasciculus (left) on FA (fractional anisotropy) skeleton (from dMRI data)	0	Brain MRI	0	Imaging	Brain MRI	Other	25433	25433
DNMT3A	25433_Mean_OD_in_superior_longitudinal_fasciculus_on_FA_skeleton_left_2_0__RINT	UKB_CHIP_genes_phenome	ADD-WGR-LR	0.0146417	-0.0432461	0.0725294	0.620079	0.0168914	33597	32462	1135	0	NA	NA	NA	NA	REGENIE_SE=0.029535;MAC=1135.000000	RINT	Pass	Yes	No	Mean OD (orientation dispersion index) in superior longitudinal fasciculus (left) on FA (fractional anisotropy) skeleton (from dMRI data)	0	Brain MRI	0	Imaging	Brain MRI	Other	25433	25433
GNAS	25433_Mean_OD_in_superior_longitudinal_fasciculus_on_FA_skeleton_left_2_0__RINT	UKB_CHIP_genes_phenome	ADD-WGR-LR	0.0432201	-0.50855	0.59499	0.877985	0.000178587	33597	33585	12	0	NA	NA	NA	NA	REGENIE_SE=0.281520;MAC=12.000000	RINT	Pass	Yes	No	Mean OD (orientation dispersion index) in superior longitudinal fasciculus (left) on FA (fractional anisotropy) skeleton (from dMRI data)	0	Brain MRI	0	Imaging	Brain MRI	Other	25433	25433
PPM1D	25433_Mean_OD_in_superior_longitudinal_fasciculus_on_FA_skeleton_left_2_0__RINT	UKB_CHIP_genes_phenome	ADD-WGR-LR	0.019547	-0.299045	0.338139	0.904283	0.000535762	33597	33561	36	0	NA	NA	NA	NA	REGENIE_SE=0.162550;MAC=36.000000	RINT	Pass	Yes	No	Mean OD (orientation dispersion index) in superior longitudinal fasciculus (left) on FA (fractional anisotropy) skeleton (from dMRI data)	0	Brain MRI	0	Imaging	Brain MRI	Other	25433	25433
ASXL1	25434_Mean_OD_in_superior_fronto_occipital_fasciculus_on_FA_skeleton_right_2_0__RINT	UKB_CHIP_genes_phenome	ADD-WGR-LR	-0.182728	-0.372539	0.00708338	0.0591843	0.00153287	33597	33494	103	0	NA	NA	NA	NA	REGENIE_SE=0.096844;MAC=103.000000	RINT	Pass	Yes	No	Mean OD (orientation dispersion index) in superior fronto-occipital fasciculus (right) on FA (fractional anisotropy) skeleton (from dMRI data)	0	Brain MRI	0	Imaging	Brain MRI	Other	25434	25434
DNMT3A	25434_Mean_OD_in_superior_fronto_occipital_fasciculus_on_FA_skeleton_right_2_0__RINT	UKB_CHIP_genes_phenome	ADD-WGR-LR	0.0537099	-0.00453898	0.111959	0.0707255	0.0168914	33597	32462	1135	0	NA	NA	NA	NA	REGENIE_SE=0.029719;MAC=1135.000000	RINT	Pass	Yes	No	Mean OD (orientation dispersion index) in superior fronto-occipital fasciculus (right) on FA (fractional anisotropy) skeleton (from dMRI data)	0	Brain MRI	0	Imaging	Brain MRI	Other	25434	25434
PPM1D	25434_Mean_OD_in_superior_fronto_occipital_fasciculus_on_FA_skeleton_right_2_0__RINT	UKB_CHIP_genes_phenome	ADD-WGR-LR	0.249822	-0.0707578	0.570401	0.126671	0.000535762	33597	33561	36	0	NA	NA	NA	NA	REGENIE_SE=0.163564;MAC=36.000000	RINT	Pass	Yes	No	Mean OD (orientation dispersion index) in superior fronto-occipital fasciculus (right) on FA (fractional anisotropy) skeleton (from dMRI data)	0	Brain MRI	0	Imaging	Brain MRI	Other	25434	25434
TET2	25434_Mean_OD_in_superior_fronto_occipital_fasciculus_on_FA_skeleton_right_2_0__RINT	UKB_CHIP_genes_phenome	ADD-WGR-LR	0.0697876	-0.0431728	0.182748	0.225943	0.00436051	33597	33304	293	0	NA	NA	NA	NA	REGENIE_SE=0.057634;MAC=293.000000	RINT	Pass	Yes	No	Mean OD (orientation dispersion index) in superior fronto-occipital fasciculus (right) on FA (fractional anisotropy) skeleton (from dMRI data)	0	Brain MRI	0	Imaging	Brain MRI	Other	25434	25434
TP53	25434_Mean_OD_in_superior_fronto_occipital_fasciculus_on_FA_skeleton_right_2_0__RINT	UKB_CHIP_genes_phenome	ADD-WGR-LR	-0.228402	-0.65824	0.201437	0.297662	0.000297646	33597	33577	20	0	NA	NA	NA	NA	REGENIE_SE=0.219309;MAC=20.000000	RINT	Pass	Yes	No	Mean OD (orientation dispersion index) in superior fronto-occipital fasciculus (right) on FA (fractional anisotropy) skeleton (from dMRI data)	0	Brain MRI	0	Imaging	Brain MRI	Other	25434	25434
GNAS	25434_Mean_OD_in_superior_fronto_occipital_fasciculus_on_FA_skeleton_right_2_0__RINT	UKB_CHIP_genes_phenome	ADD-WGR-LR	-0.25485	-0.810063	0.300362	0.368306	0.000178587	33597	33585	12	0	NA	NA	NA	NA	REGENIE_SE=0.283277;MAC=12.000000	RINT	Pass	Yes	No	Mean OD (orientation dispersion index) in superior fronto-occipital fasciculus (right) on FA (fractional anisotropy) skeleton (from dMRI data)	0	Brain MRI	0	Imaging	Brain MRI	Other	25434	25434
JAK2	25434_Mean_OD_in_superior_fronto_occipital_fasciculus_on_FA_skeleton_right_2_0__RINT	UKB_CHIP_genes_phenome	ADD-WGR-LR	-0.19561	-0.648728	0.257509	0.397492	0.000267881	33597	33579	18	0	NA	NA	NA	NA	REGENIE_SE=0.231187;MAC=18.000000	RINT	Pass	Yes	No	Mean OD (orientation dispersion index) in superior fronto-occipital fasciculus (right) on FA (fractional anisotropy) skeleton (from dMRI data)	0	Brain MRI	0	Imaging	Brain MRI	Other	25434	25434
CBL	25434_Mean_OD_in_superior_fronto_occipital_fasciculus_on_FA_skeleton_right_2_0__RINT	UKB_CHIP_genes_phenome	ADD-WGR-LR	-0.277994	-1.06262	0.506629	0.487419	8.92937e-05	33597	33591	6	0	NA	NA	NA	NA	REGENIE_SE=0.400325;MAC=6.000000	RINT	Pass	Yes	No	Mean OD (orientation dispersion index) in superior fronto-occipital fasciculus (right) on FA (fractional anisotropy) skeleton (from dMRI data)	0	Brain MRI	0	Imaging	Brain MRI	Other	25434	25434
GNB1	25434_Mean_OD_in_superior_fronto_occipital_fasciculus_on_FA_skeleton_right_2_0__RINT	UKB_CHIP_genes_phenome	ADD-WGR-LR	-0.122893	-0.677704	0.431917	0.664185	0.000178587	33597	33585	12	0	NA	NA	NA	NA	REGENIE_SE=0.283072;MAC=12.000000	RINT	Pass	Yes	No	Mean OD (orientation dispersion index) in superior fronto-occipital fasciculus (right) on FA (fractional anisotropy) skeleton (from dMRI data)	0	Brain MRI	0	Imaging	Brain MRI	Other	25434	25434
SRSF2	25434_Mean_OD_in_superior_fronto_occipital_fasciculus_on_FA_skeleton_right_2_0__RINT	UKB_CHIP_genes_phenome	ADD-WGR-LR	-0.101924	-0.615746	0.411898	0.697434	0.000208352	33597	33583	14	0	NA	NA	NA	NA	REGENIE_SE=0.262159;MAC=14.000000	RINT	Pass	Yes	No	Mean OD (orientation dispersion index) in superior fronto-occipital fasciculus (right) on FA (fractional anisotropy) skeleton (from dMRI data)	0	Brain MRI	0	Imaging	Brain MRI	Other	25434	25434
SF3B1	25434_Mean_OD_in_superior_fronto_occipital_fasciculus_on_FA_skeleton_right_2_0__RINT	UKB_CHIP_genes_phenome	ADD-WGR-LR	0.106695	-0.75272	0.96611	0.807752	7.44114e-05	33597	33592	5	0	NA	NA	NA	NA	REGENIE_SE=0.438485;MAC=5.000000	RINT	Pass	Yes	No	Mean OD (orientation dispersion index) in superior fronto-occipital fasciculus (right) on FA (fractional anisotropy) skeleton (from dMRI data)	0	Brain MRI	0	Imaging	Brain MRI	Other	25434	25434
DNMT3A	25435_Mean_OD_in_superior_fronto_occipital_fasciculus_on_FA_skeleton_left_2_0__RINT	UKB_CHIP_genes_phenome	ADD-WGR-LR	-0.0320304	-0.090415	0.0263542	0.28226	0.0168914	33597	32462	1135	0	NA	NA	NA	NA	REGENIE_SE=0.029789;MAC=1135.000000	RINT	Pass	Yes	No	Mean OD (orientation dispersion index) in superior fronto-occipital fasciculus (left) on FA (fractional anisotropy) skeleton (from dMRI data)	0	Brain MRI	0	Imaging	Brain MRI	Other	25435	25435
TP53	25435_Mean_OD_in_superior_fronto_occipital_fasciculus_on_FA_skeleton_left_2_0__RINT	UKB_CHIP_genes_phenome	ADD-WGR-LR	-0.212834	-0.643674	0.218006	0.332935	0.000297646	33597	33577	20	0	NA	NA	NA	NA	REGENIE_SE=0.219820;MAC=20.000000	RINT	Pass	Yes	No	Mean OD (orientation dispersion index) in superior fronto-occipital fasciculus (left) on FA (fractional anisotropy) skeleton (from dMRI data)	0	Brain MRI	0	Imaging	Brain MRI	Other	25435	25435
CBL	25435_Mean_OD_in_superior_fronto_occipital_fasciculus_on_FA_skeleton_left_2_0__RINT	UKB_CHIP_genes_phenome	ADD-WGR-LR	-0.345423	-1.13187	0.441027	0.38932	8.92937e-05	33597	33591	6	0	NA	NA	NA	NA	REGENIE_SE=0.401258;MAC=6.000000	RINT	Pass	Yes	No	Mean OD (orientation dispersion index) in superior fronto-occipital fasciculus (left) on FA (fractional anisotropy) skeleton (from dMRI data)	0	Brain MRI	0	Imaging	Brain MRI	Other	25435	25435
SRSF2	25435_Mean_OD_in_superior_fronto_occipital_fasciculus_on_FA_skeleton_left_2_0__RINT	UKB_CHIP_genes_phenome	ADD-WGR-LR	-0.169719	-0.684738	0.345301	0.518355	0.000208352	33597	33583	14	0	NA	NA	NA	NA	REGENIE_SE=0.262770;MAC=14.000000	RINT	Pass	Yes	No	Mean OD (orientation dispersion index) in superior fronto-occipital fasciculus (left) on FA (fractional anisotropy) skeleton (from dMRI data)	0	Brain MRI	0	Imaging	Brain MRI	Other	25435	25435
PPM1D	25435_Mean_OD_in_superior_fronto_occipital_fasciculus_on_FA_skeleton_left_2_0__RINT	UKB_CHIP_genes_phenome	ADD-WGR-LR	-0.0680178	-0.389344	0.253308	0.678228	0.000535762	33597	33561	36	0	NA	NA	NA	NA	REGENIE_SE=0.163945;MAC=36.000000	RINT	Pass	Yes	No	Mean OD (orientation dispersion index) in superior fronto-occipital fasciculus (left) on FA (fractional anisotropy) skeleton (from dMRI data)	0	Brain MRI	0	Imaging	Brain MRI	Other	25435	25435
SF3B1	25435_Mean_OD_in_superior_fronto_occipital_fasciculus_on_FA_skeleton_left_2_0__RINT	UKB_CHIP_genes_phenome	ADD-WGR-LR	0.167017	-0.6944	1.02843	0.703938	7.44114e-05	33597	33592	5	0	NA	NA	NA	NA	REGENIE_SE=0.439507;MAC=5.000000	RINT	Pass	Yes	No	Mean OD (orientation dispersion index) in superior fronto-occipital fasciculus (left) on FA (fractional anisotropy) skeleton (from dMRI data)	0	Brain MRI	0	Imaging	Brain MRI	Other	25435	25435
GNB1	25435_Mean_OD_in_superior_fronto_occipital_fasciculus_on_FA_skeleton_left_2_0__RINT	UKB_CHIP_genes_phenome	ADD-WGR-LR	-0.106051	-0.662154	0.450052	0.708573	0.000178587	33597	33585	12	0	NA	NA	NA	NA	REGENIE_SE=0.283731;MAC=12.000000	RINT	Pass	Yes	No	Mean OD (orientation dispersion index) in superior fronto-occipital fasciculus (left) on FA (fractional anisotropy) skeleton (from dMRI data)	0	Brain MRI	0	Imaging	Brain MRI	Other	25435	25435
TET2	25435_Mean_OD_in_superior_fronto_occipital_fasciculus_on_FA_skeleton_left_2_0__RINT	UKB_CHIP_genes_phenome	ADD-WGR-LR	0.0156948	-0.0975288	0.128918	0.785864	0.00436051	33597	33304	293	0	NA	NA	NA	NA	REGENIE_SE=0.057768;MAC=293.000000	RINT	Pass	Yes	No	Mean OD (orientation dispersion index) in superior fronto-occipital fasciculus (left) on FA (fractional anisotropy) skeleton (from dMRI data)	0	Brain MRI	0	Imaging	Brain MRI	Other	25435	25435
ASXL1	25435_Mean_OD_in_superior_fronto_occipital_fasciculus_on_FA_skeleton_left_2_0__RINT	UKB_CHIP_genes_phenome	ADD-WGR-LR	-0.0213051	-0.211559	0.168948	0.826274	0.00153287	33597	33494	103	0	NA	NA	NA	NA	REGENIE_SE=0.097070;MAC=103.000000	RINT	Pass	Yes	No	Mean OD (orientation dispersion index) in superior fronto-occipital fasciculus (left) on FA (fractional anisotropy) skeleton (from dMRI data)	0	Brain MRI	0	Imaging	Brain MRI	Other	25435	25435
JAK2	25435_Mean_OD_in_superior_fronto_occipital_fasciculus_on_FA_skeleton_left_2_0__RINT	UKB_CHIP_genes_phenome	ADD-WGR-LR	0.0171434	-0.437031	0.471318	0.941025	0.000267881	33597	33579	18	0	NA	NA	NA	NA	REGENIE_SE=0.231726;MAC=18.000000	RINT	Pass	Yes	No	Mean OD (orientation dispersion index) in superior fronto-occipital fasciculus (left) on FA (fractional anisotropy) skeleton (from dMRI data)	0	Brain MRI	0	Imaging	Brain MRI	Other	25435	25435
GNAS	25435_Mean_OD_in_superior_fronto_occipital_fasciculus_on_FA_skeleton_left_2_0__RINT	UKB_CHIP_genes_phenome	ADD-WGR-LR	-0.0137554	-0.570261	0.54275	0.961361	0.000178587	33597	33585	12	0	NA	NA	NA	NA	REGENIE_SE=0.283937;MAC=12.000000	RINT	Pass	Yes	No	Mean OD (orientation dispersion index) in superior fronto-occipital fasciculus (left) on FA (fractional anisotropy) skeleton (from dMRI data)	0	Brain MRI	0	Imaging	Brain MRI	Other	25435	25435
PPM1D	25436_Mean_OD_in_uncinate_fasciculus_on_FA_skeleton_right_2_0__RINT	UKB_CHIP_genes_phenome	ADD-WGR-LR	-0.381694	-0.702621	-0.060767	0.0197491	0.000535762	33597	33561	36	0	NA	NA	NA	NA	REGENIE_SE=0.163741;MAC=36.000000	RINT	Pass	Yes	No	Mean OD (orientation dispersion index) in uncinate fasciculus (right) on FA (fractional anisotropy) skeleton (from dMRI data)	0	Brain MRI	0	Imaging	Brain MRI	Other	25436	25436
DNMT3A	25436_Mean_OD_in_uncinate_fasciculus_on_FA_skeleton_right_2_0__RINT	UKB_CHIP_genes_phenome	ADD-WGR-LR	-0.0605902	-0.118902	-0.00227819	0.0416964	0.0168914	33597	32462	1135	0	NA	NA	NA	NA	REGENIE_SE=0.029752;MAC=1135.000000	RINT	Pass	Yes	No	Mean OD (orientation dispersion index) in uncinate fasciculus (right) on FA (fractional anisotropy) skeleton (from dMRI data)	0	Brain MRI	0	Imaging	Brain MRI	Other	25436	25436
ASXL1	25436_Mean_OD_in_uncinate_fasciculus_on_FA_skeleton_right_2_0__RINT	UKB_CHIP_genes_phenome	ADD-WGR-LR	-0.166916	-0.356933	0.0231011	0.0851268	0.00153287	33597	33494	103	0	NA	NA	NA	NA	REGENIE_SE=0.096949;MAC=103.000000	RINT	Pass	Yes	No	Mean OD (orientation dispersion index) in uncinate fasciculus (right) on FA (fractional anisotropy) skeleton (from dMRI data)	0	Brain MRI	0	Imaging	Brain MRI	Other	25436	25436
SRSF2	25436_Mean_OD_in_uncinate_fasciculus_on_FA_skeleton_right_2_0__RINT	UKB_CHIP_genes_phenome	ADD-WGR-LR	-0.28103	-0.795409	0.233349	0.284249	0.000208352	33597	33583	14	0	NA	NA	NA	NA	REGENIE_SE=0.262443;MAC=14.000000	RINT	Pass	Yes	No	Mean OD (orientation dispersion index) in uncinate fasciculus (right) on FA (fractional anisotropy) skeleton (from dMRI data)	0	Brain MRI	0	Imaging	Brain MRI	Other	25436	25436
CBL	25436_Mean_OD_in_uncinate_fasciculus_on_FA_skeleton_right_2_0__RINT	UKB_CHIP_genes_phenome	ADD-WGR-LR	-0.420333	-1.20581	0.36514	0.294251	8.92937e-05	33597	33591	6	0	NA	NA	NA	NA	REGENIE_SE=0.400759;MAC=6.000000	RINT	Pass	Yes	No	Mean OD (orientation dispersion index) in uncinate fasciculus (right) on FA (fractional anisotropy) skeleton (from dMRI data)	0	Brain MRI	0	Imaging	Brain MRI	Other	25436	25436
SF3B1	25436_Mean_OD_in_uncinate_fasciculus_on_FA_skeleton_right_2_0__RINT	UKB_CHIP_genes_phenome	ADD-WGR-LR	-0.321964	-1.18231	0.538382	0.463272	7.44114e-05	33597	33592	5	0	NA	NA	NA	NA	REGENIE_SE=0.438960;MAC=5.000000	RINT	Pass	Yes	No	Mean OD (orientation dispersion index) in uncinate fasciculus (right) on FA (fractional anisotropy) skeleton (from dMRI data)	0	Brain MRI	0	Imaging	Brain MRI	Other	25436	25436
GNAS	25436_Mean_OD_in_uncinate_fasciculus_on_FA_skeleton_right_2_0__RINT	UKB_CHIP_genes_phenome	ADD-WGR-LR	-0.189796	-0.74561	0.366017	0.503318	0.000178587	33597	33585	12	0	NA	NA	NA	NA	REGENIE_SE=0.283584;MAC=12.000000	RINT	Pass	Yes	No	Mean OD (orientation dispersion index) in uncinate fasciculus (right) on FA (fractional anisotropy) skeleton (from dMRI data)	0	Brain MRI	0	Imaging	Brain MRI	Other	25436	25436
TET2	25436_Mean_OD_in_uncinate_fasciculus_on_FA_skeleton_right_2_0__RINT	UKB_CHIP_genes_phenome	ADD-WGR-LR	0.0262334	-0.0868494	0.139316	0.649339	0.00436051	33597	33304	293	0	NA	NA	NA	NA	REGENIE_SE=0.057696;MAC=293.000000	RINT	Pass	Yes	No	Mean OD (orientation dispersion index) in uncinate fasciculus (right) on FA (fractional anisotropy) skeleton (from dMRI data)	0	Brain MRI	0	Imaging	Brain MRI	Other	25436	25436
JAK2	25436_Mean_OD_in_uncinate_fasciculus_on_FA_skeleton_right_2_0__RINT	UKB_CHIP_genes_phenome	ADD-WGR-LR	-0.0579523	-0.511562	0.395657	0.802277	0.000267881	33597	33579	18	0	NA	NA	NA	NA	REGENIE_SE=0.231438;MAC=18.000000	RINT	Pass	Yes	No	Mean OD (orientation dispersion index) in uncinate fasciculus (right) on FA (fractional anisotropy) skeleton (from dMRI data)	0	Brain MRI	0	Imaging	Brain MRI	Other	25436	25436
TP53	25436_Mean_OD_in_uncinate_fasciculus_on_FA_skeleton_right_2_0__RINT	UKB_CHIP_genes_phenome	ADD-WGR-LR	0.0136603	-0.416644	0.443964	0.950387	0.000297646	33597	33577	20	0	NA	NA	NA	NA	REGENIE_SE=0.219547;MAC=20.000000	RINT	Pass	Yes	No	Mean OD (orientation dispersion index) in uncinate fasciculus (right) on FA (fractional anisotropy) skeleton (from dMRI data)	0	Brain MRI	0	Imaging	Brain MRI	Other	25436	25436
GNB1	25436_Mean_OD_in_uncinate_fasciculus_on_FA_skeleton_right_2_0__RINT	UKB_CHIP_genes_phenome	ADD-WGR-LR	0.00145445	-0.553957	0.556866	0.995905	0.000178587	33597	33585	12	0	NA	NA	NA	NA	REGENIE_SE=0.283379;MAC=12.000000	RINT	Pass	Yes	No	Mean OD (orientation dispersion index) in uncinate fasciculus (right) on FA (fractional anisotropy) skeleton (from dMRI data)	0	Brain MRI	0	Imaging	Brain MRI	Other	25436	25436
DNMT3A	25437_Mean_OD_in_uncinate_fasciculus_on_FA_skeleton_left_2_0__RINT	UKB_CHIP_genes_phenome	ADD-WGR-LR	-0.0651948	-0.123568	-0.00682137	0.0285968	0.0168914	33597	32462	1135	0	NA	NA	NA	NA	REGENIE_SE=0.029783;MAC=1135.000000	RINT	Pass	Yes	No	Mean OD (orientation dispersion index) in uncinate fasciculus (left) on FA (fractional anisotropy) skeleton (from dMRI data)	0	Brain MRI	0	Imaging	Brain MRI	Other	25437	25437
SRSF2	25437_Mean_OD_in_uncinate_fasciculus_on_FA_skeleton_left_2_0__RINT	UKB_CHIP_genes_phenome	ADD-WGR-LR	-0.392972	-0.907892	0.121949	0.13471	0.000208352	33597	33583	14	0	NA	NA	NA	NA	REGENIE_SE=0.262719;MAC=14.000000	RINT	Pass	Yes	No	Mean OD (orientation dispersion index) in uncinate fasciculus (left) on FA (fractional anisotropy) skeleton (from dMRI data)	0	Brain MRI	0	Imaging	Brain MRI	Other	25437	25437
CBL	25437_Mean_OD_in_uncinate_fasciculus_on_FA_skeleton_left_2_0__RINT	UKB_CHIP_genes_phenome	ADD-WGR-LR	-0.474077	-1.26038	0.312223	0.237323	8.92937e-05	33597	33591	6	0	NA	NA	NA	NA	REGENIE_SE=0.401181;MAC=6.000000	RINT	Pass	Yes	No	Mean OD (orientation dispersion index) in uncinate fasciculus (left) on FA (fractional anisotropy) skeleton (from dMRI data)	0	Brain MRI	0	Imaging	Brain MRI	Other	25437	25437
SF3B1	25437_Mean_OD_in_uncinate_fasciculus_on_FA_skeleton_left_2_0__RINT	UKB_CHIP_genes_phenome	ADD-WGR-LR	0.505585	-0.355667	1.36684	0.24991	7.44114e-05	33597	33592	5	0	NA	NA	NA	NA	REGENIE_SE=0.439422;MAC=5.000000	RINT	Pass	Yes	No	Mean OD (orientation dispersion index) in uncinate fasciculus (left) on FA (fractional anisotropy) skeleton (from dMRI data)	0	Brain MRI	0	Imaging	Brain MRI	Other	25437	25437
PPM1D	25437_Mean_OD_in_uncinate_fasciculus_on_FA_skeleton_left_2_0__RINT	UKB_CHIP_genes_phenome	ADD-WGR-LR	-0.179588	-0.500853	0.141676	0.273241	0.000535762	33597	33561	36	0	NA	NA	NA	NA	REGENIE_SE=0.163914;MAC=36.000000	RINT	Pass	Yes	No	Mean OD (orientation dispersion index) in uncinate fasciculus (left) on FA (fractional anisotropy) skeleton (from dMRI data)	0	Brain MRI	0	Imaging	Brain MRI	Other	25437	25437
GNB1	25437_Mean_OD_in_uncinate_fasciculus_on_FA_skeleton_left_2_0__RINT	UKB_CHIP_genes_phenome	ADD-WGR-LR	-0.272032	-0.828029	0.283965	0.337584	0.000178587	33597	33585	12	0	NA	NA	NA	NA	REGENIE_SE=0.283677;MAC=12.000000	RINT	Pass	Yes	No	Mean OD (orientation dispersion index) in uncinate fasciculus (left) on FA (fractional anisotropy) skeleton (from dMRI data)	0	Brain MRI	0	Imaging	Brain MRI	Other	25437	25437
GNAS	25437_Mean_OD_in_uncinate_fasciculus_on_FA_skeleton_left_2_0__RINT	UKB_CHIP_genes_phenome	ADD-WGR-LR	0.232211	-0.324188	0.78861	0.413367	0.000178587	33597	33585	12	0	NA	NA	NA	NA	REGENIE_SE=0.283882;MAC=12.000000	RINT	Pass	Yes	No	Mean OD (orientation dispersion index) in uncinate fasciculus (left) on FA (fractional anisotropy) skeleton (from dMRI data)	0	Brain MRI	0	Imaging	Brain MRI	Other	25437	25437
TP53	25437_Mean_OD_in_uncinate_fasciculus_on_FA_skeleton_left_2_0__RINT	UKB_CHIP_genes_phenome	ADD-WGR-LR	-0.131056	-0.561813	0.299701	0.550969	0.000297646	33597	33577	20	0	NA	NA	NA	NA	REGENIE_SE=0.219778;MAC=20.000000	RINT	Pass	Yes	No	Mean OD (orientation dispersion index) in uncinate fasciculus (left) on FA (fractional anisotropy) skeleton (from dMRI data)	0	Brain MRI	0	Imaging	Brain MRI	Other	25437	25437
ASXL1	25437_Mean_OD_in_uncinate_fasciculus_on_FA_skeleton_left_2_0__RINT	UKB_CHIP_genes_phenome	ADD-WGR-LR	0.0576287	-0.132588	0.247846	0.552648	0.00153287	33597	33494	103	0	NA	NA	NA	NA	REGENIE_SE=0.097051;MAC=103.000000	RINT	Pass	Yes	No	Mean OD (orientation dispersion index) in uncinate fasciculus (left) on FA (fractional anisotropy) skeleton (from dMRI data)	0	Brain MRI	0	Imaging	Brain MRI	Other	25437	25437
TET2	25437_Mean_OD_in_uncinate_fasciculus_on_FA_skeleton_left_2_0__RINT	UKB_CHIP_genes_phenome	ADD-WGR-LR	0.033786	-0.0794158	0.146988	0.55857	0.00436051	33597	33304	293	0	NA	NA	NA	NA	REGENIE_SE=0.057757;MAC=293.000000	RINT	Pass	Yes	No	Mean OD (orientation dispersion index) in uncinate fasciculus (left) on FA (fractional anisotropy) skeleton (from dMRI data)	0	Brain MRI	0	Imaging	Brain MRI	Other	25437	25437
JAK2	25437_Mean_OD_in_uncinate_fasciculus_on_FA_skeleton_left_2_0__RINT	UKB_CHIP_genes_phenome	ADD-WGR-LR	0.00116007	-0.452927	0.455247	0.996005	0.000267881	33597	33579	18	0	NA	NA	NA	NA	REGENIE_SE=0.231681;MAC=18.000000	RINT	Pass	Yes	No	Mean OD (orientation dispersion index) in uncinate fasciculus (left) on FA (fractional anisotropy) skeleton (from dMRI data)	0	Brain MRI	0	Imaging	Brain MRI	Other	25437	25437
TP53	25438_Mean_OD_in_tapetum_on_FA_skeleton_right_2_0__RINT	UKB_CHIP_genes_phenome	ADD-WGR-LR	-0.439084	-0.873424	-0.00474532	0.047549	0.000297646	33597	33577	20	0	NA	NA	NA	NA	REGENIE_SE=0.221606;MAC=20.000000	RINT	Pass	Yes	No	Mean OD (orientation dispersion index) in tapetum (right) on FA (fractional anisotropy) skeleton (from dMRI data)	0	Brain MRI	0	Imaging	Brain MRI	Other	25438	25438
JAK2	25438_Mean_OD_in_tapetum_on_FA_skeleton_right_2_0__RINT	UKB_CHIP_genes_phenome	ADD-WGR-LR	0.304098	-0.153765	0.761962	0.193003	0.000267881	33597	33579	18	0	NA	NA	NA	NA	REGENIE_SE=0.233608;MAC=18.000000	RINT	Pass	Yes	No	Mean OD (orientation dispersion index) in tapetum (right) on FA (fractional anisotropy) skeleton (from dMRI data)	0	Brain MRI	0	Imaging	Brain MRI	Other	25438	25438
CBL	25438_Mean_OD_in_tapetum_on_FA_skeleton_right_2_0__RINT	UKB_CHIP_genes_phenome	ADD-WGR-LR	-0.385117	-1.17796	0.407721	0.341075	8.92937e-05	33597	33591	6	0	NA	NA	NA	NA	REGENIE_SE=0.404517;MAC=6.000000	RINT	Pass	Yes	No	Mean OD (orientation dispersion index) in tapetum (right) on FA (fractional anisotropy) skeleton (from dMRI data)	0	Brain MRI	0	Imaging	Brain MRI	Other	25438	25438
DNMT3A	25438_Mean_OD_in_tapetum_on_FA_skeleton_right_2_0__RINT	UKB_CHIP_genes_phenome	ADD-WGR-LR	-0.027813	-0.0866719	0.0310458	0.354364	0.0168914	33597	32462	1135	0	NA	NA	NA	NA	REGENIE_SE=0.030031;MAC=1135.000000	RINT	Pass	Yes	No	Mean OD (orientation dispersion index) in tapetum (right) on FA (fractional anisotropy) skeleton (from dMRI data)	0	Brain MRI	0	Imaging	Brain MRI	Other	25438	25438
ASXL1	25438_Mean_OD_in_tapetum_on_FA_skeleton_right_2_0__RINT	UKB_CHIP_genes_phenome	ADD-WGR-LR	-0.0671271	-0.258926	0.124672	0.492737	0.00153287	33597	33494	103	0	NA	NA	NA	NA	REGENIE_SE=0.097858;MAC=103.000000	RINT	Pass	Yes	No	Mean OD (orientation dispersion index) in tapetum (right) on FA (fractional anisotropy) skeleton (from dMRI data)	0	Brain MRI	0	Imaging	Brain MRI	Other	25438	25438
SRSF2	25438_Mean_OD_in_tapetum_on_FA_skeleton_right_2_0__RINT	UKB_CHIP_genes_phenome	ADD-WGR-LR	0.177296	-0.341907	0.696499	0.503315	0.000208352	33597	33583	14	0	NA	NA	NA	NA	REGENIE_SE=0.264904;MAC=14.000000	RINT	Pass	Yes	No	Mean OD (orientation dispersion index) in tapetum (right) on FA (fractional anisotropy) skeleton (from dMRI data)	0	Brain MRI	0	Imaging	Brain MRI	Other	25438	25438
PPM1D	25438_Mean_OD_in_tapetum_on_FA_skeleton_right_2_0__RINT	UKB_CHIP_genes_phenome	ADD-WGR-LR	-0.107864	-0.431801	0.216072	0.513996	0.000535762	33597	33561	36	0	NA	NA	NA	NA	REGENIE_SE=0.165277;MAC=36.000000	RINT	Pass	Yes	No	Mean OD (orientation dispersion index) in tapetum (right) on FA (fractional anisotropy) skeleton (from dMRI data)	0	Brain MRI	0	Imaging	Brain MRI	Other	25438	25438
GNAS	25438_Mean_OD_in_tapetum_on_FA_skeleton_right_2_0__RINT	UKB_CHIP_genes_phenome	ADD-WGR-LR	-0.0922096	-0.653236	0.468816	0.747349	0.000178587	33597	33585	12	0	NA	NA	NA	NA	REGENIE_SE=0.286243;MAC=12.000000	RINT	Pass	Yes	No	Mean OD (orientation dispersion index) in tapetum (right) on FA (fractional anisotropy) skeleton (from dMRI data)	0	Brain MRI	0	Imaging	Brain MRI	Other	25438	25438
TET2	25438_Mean_OD_in_tapetum_on_FA_skeleton_right_2_0__RINT	UKB_CHIP_genes_phenome	ADD-WGR-LR	-0.0174802	-0.131623	0.0966631	0.76406	0.00436051	33597	33304	293	0	NA	NA	NA	NA	REGENIE_SE=0.058237;MAC=293.000000	RINT	Pass	Yes	No	Mean OD (orientation dispersion index) in tapetum (right) on FA (fractional anisotropy) skeleton (from dMRI data)	0	Brain MRI	0	Imaging	Brain MRI	Other	25438	25438
GNB1	25438_Mean_OD_in_tapetum_on_FA_skeleton_right_2_0__RINT	UKB_CHIP_genes_phenome	ADD-WGR-LR	0.0461645	-0.514456	0.606785	0.871783	0.000178587	33597	33585	12	0	NA	NA	NA	NA	REGENIE_SE=0.286036;MAC=12.000000	RINT	Pass	Yes	No	Mean OD (orientation dispersion index) in tapetum (right) on FA (fractional anisotropy) skeleton (from dMRI data)	0	Brain MRI	0	Imaging	Brain MRI	Other	25438	25438
SF3B1	25438_Mean_OD_in_tapetum_on_FA_skeleton_right_2_0__RINT	UKB_CHIP_genes_phenome	ADD-WGR-LR	-0.0213888	-0.889803	0.847026	0.961498	7.44114e-05	33597	33592	5	0	NA	NA	NA	NA	REGENIE_SE=0.443077;MAC=5.000000	RINT	Pass	Yes	No	Mean OD (orientation dispersion index) in tapetum (right) on FA (fractional anisotropy) skeleton (from dMRI data)	0	Brain MRI	0	Imaging	Brain MRI	Other	25438	25438
TP53	25439_Mean_OD_in_tapetum_on_FA_skeleton_left_2_0__RINT	UKB_CHIP_genes_phenome	ADD-WGR-LR	-0.658398	-1.09287	-0.223922	0.00297702	0.000297646	33597	33577	20	0	NA	NA	NA	NA	REGENIE_SE=0.221675;MAC=20.000000	RINT	Pass	Yes	No	Mean OD (orientation dispersion index) in tapetum (left) on FA (fractional anisotropy) skeleton (from dMRI data)	0	Brain MRI	0	Imaging	Brain MRI	Other	25439	25439
SRSF2	25439_Mean_OD_in_tapetum_on_FA_skeleton_left_2_0__RINT	UKB_CHIP_genes_phenome	ADD-WGR-LR	-0.318407	-0.837773	0.200958	0.229521	0.000208352	33597	33583	14	0	NA	NA	NA	NA	REGENIE_SE=0.264987;MAC=14.000000	RINT	Pass	Yes	No	Mean OD (orientation dispersion index) in tapetum (left) on FA (fractional anisotropy) skeleton (from dMRI data)	0	Brain MRI	0	Imaging	Brain MRI	Other	25439	25439
TET2	25439_Mean_OD_in_tapetum_on_FA_skeleton_left_2_0__RINT	UKB_CHIP_genes_phenome	ADD-WGR-LR	-0.0575269	-0.171706	0.0566521	0.323402	0.00436051	33597	33304	293	0	NA	NA	NA	NA	REGENIE_SE=0.058256;MAC=293.000000	RINT	Pass	Yes	No	Mean OD (orientation dispersion index) in tapetum (left) on FA (fractional anisotropy) skeleton (from dMRI data)	0	Brain MRI	0	Imaging	Brain MRI	Other	25439	25439
DNMT3A	25439_Mean_OD_in_tapetum_on_FA_skeleton_left_2_0__RINT	UKB_CHIP_genes_phenome	ADD-WGR-LR	-0.0285179	-0.0873952	0.0303594	0.342452	0.0168914	33597	32462	1135	0	NA	NA	NA	NA	REGENIE_SE=0.030040;MAC=1135.000000	RINT	Pass	Yes	No	Mean OD (orientation dispersion index) in tapetum (left) on FA (fractional anisotropy) skeleton (from dMRI data)	0	Brain MRI	0	Imaging	Brain MRI	Other	25439	25439
PPM1D	25439_Mean_OD_in_tapetum_on_FA_skeleton_left_2_0__RINT	UKB_CHIP_genes_phenome	ADD-WGR-LR	-0.142823	-0.466861	0.181215	0.387657	0.000535762	33597	33561	36	0	NA	NA	NA	NA	REGENIE_SE=0.165329;MAC=36.000000	RINT	Pass	Yes	No	Mean OD (orientation dispersion index) in tapetum (left) on FA (fractional anisotropy) skeleton (from dMRI data)	0	Brain MRI	0	Imaging	Brain MRI	Other	25439	25439
JAK2	25439_Mean_OD_in_tapetum_on_FA_skeleton_left_2_0__RINT	UKB_CHIP_genes_phenome	ADD-WGR-LR	-0.194913	-0.65292	0.263094	0.404227	0.000267881	33597	33579	18	0	NA	NA	NA	NA	REGENIE_SE=0.233681;MAC=18.000000	RINT	Pass	Yes	No	Mean OD (orientation dispersion index) in tapetum (left) on FA (fractional anisotropy) skeleton (from dMRI data)	0	Brain MRI	0	Imaging	Brain MRI	Other	25439	25439
SF3B1	25439_Mean_OD_in_tapetum_on_FA_skeleton_left_2_0__RINT	UKB_CHIP_genes_phenome	ADD-WGR-LR	-0.354886	-1.22357	0.513801	0.423301	7.44114e-05	33597	33592	5	0	NA	NA	NA	NA	REGENIE_SE=0.443216;MAC=5.000000	RINT	Pass	Yes	No	Mean OD (orientation dispersion index) in tapetum (left) on FA (fractional anisotropy) skeleton (from dMRI data)	0	Brain MRI	0	Imaging	Brain MRI	Other	25439	25439
ASXL1	25439_Mean_OD_in_tapetum_on_FA_skeleton_left_2_0__RINT	UKB_CHIP_genes_phenome	ADD-WGR-LR	0.0579163	-0.133943	0.249775	0.554084	0.00153287	33597	33494	103	0	NA	NA	NA	NA	REGENIE_SE=0.097889;MAC=103.000000	RINT	Pass	Yes	No	Mean OD (orientation dispersion index) in tapetum (left) on FA (fractional anisotropy) skeleton (from dMRI data)	0	Brain MRI	0	Imaging	Brain MRI	Other	25439	25439
GNAS	25439_Mean_OD_in_tapetum_on_FA_skeleton_left_2_0__RINT	UKB_CHIP_genes_phenome	ADD-WGR-LR	-0.117858	-0.67906	0.443344	0.680624	0.000178587	33597	33585	12	0	NA	NA	NA	NA	REGENIE_SE=0.286333;MAC=12.000000	RINT	Pass	Yes	No	Mean OD (orientation dispersion index) in tapetum (left) on FA (fractional anisotropy) skeleton (from dMRI data)	0	Brain MRI	0	Imaging	Brain MRI	Other	25439	25439
CBL	25439_Mean_OD_in_tapetum_on_FA_skeleton_left_2_0__RINT	UKB_CHIP_genes_phenome	ADD-WGR-LR	-0.117344	-0.910432	0.675743	0.771821	8.92937e-05	33597	33591	6	0	NA	NA	NA	NA	REGENIE_SE=0.404644;MAC=6.000000	RINT	Pass	Yes	No	Mean OD (orientation dispersion index) in tapetum (left) on FA (fractional anisotropy) skeleton (from dMRI data)	0	Brain MRI	0	Imaging	Brain MRI	Other	25439	25439
GNB1	25439_Mean_OD_in_tapetum_on_FA_skeleton_left_2_0__RINT	UKB_CHIP_genes_phenome	ADD-WGR-LR	-0.0814048	-0.642201	0.479392	0.776022	0.000178587	33597	33585	12	0	NA	NA	NA	NA	REGENIE_SE=0.286126;MAC=12.000000	RINT	Pass	Yes	No	Mean OD (orientation dispersion index) in tapetum (left) on FA (fractional anisotropy) skeleton (from dMRI data)	0	Brain MRI	0	Imaging	Brain MRI	Other	25439	25439
CBL	25440_Mean_ISOVF_in_middle_cerebellar_peduncle_on_FA_skeleton_2_0__RINT	UKB_CHIP_genes_phenome	ADD-WGR-LR	0.599322	-0.189627	1.38827	0.136519	8.92937e-05	33597	33591	6	0	NA	NA	NA	NA	REGENIE_SE=0.402532;MAC=6.000000	RINT	Pass	Yes	No	Mean ISOVF (isotropic or free water volume fraction) in middle cerebellar peduncle on FA (fractional anisotropy) skeleton (from dMRI data)	0	Brain MRI	0	Imaging	Brain MRI	Other	25440	25440
DNMT3A	25440_Mean_ISOVF_in_middle_cerebellar_peduncle_on_FA_skeleton_2_0__RINT	UKB_CHIP_genes_phenome	ADD-WGR-LR	0.0404983	-0.0180718	0.0990683	0.175349	0.0168914	33597	32462	1135	0	NA	NA	NA	NA	REGENIE_SE=0.029883;MAC=1135.000000	RINT	Pass	Yes	No	Mean ISOVF (isotropic or free water volume fraction) in middle cerebellar peduncle on FA (fractional anisotropy) skeleton (from dMRI data)	0	Brain MRI	0	Imaging	Brain MRI	Other	25440	25440
TP53	25440_Mean_ISOVF_in_middle_cerebellar_peduncle_on_FA_skeleton_2_0__RINT	UKB_CHIP_genes_phenome	ADD-WGR-LR	0.196054	-0.236155	0.628262	0.373972	0.000297646	33597	33577	20	0	NA	NA	NA	NA	REGENIE_SE=0.220518;MAC=20.000000	RINT	Pass	Yes	No	Mean ISOVF (isotropic or free water volume fraction) in middle cerebellar peduncle on FA (fractional anisotropy) skeleton (from dMRI data)	0	Brain MRI	0	Imaging	Brain MRI	Other	25440	25440
SRSF2	25440_Mean_ISOVF_in_middle_cerebellar_peduncle_on_FA_skeleton_2_0__RINT	UKB_CHIP_genes_phenome	ADD-WGR-LR	0.218845	-0.297811	0.7355	0.406425	0.000208352	33597	33583	14	0	NA	NA	NA	NA	REGENIE_SE=0.263605;MAC=14.000000	RINT	Pass	Yes	No	Mean ISOVF (isotropic or free water volume fraction) in middle cerebellar peduncle on FA (fractional anisotropy) skeleton (from dMRI data)	0	Brain MRI	0	Imaging	Brain MRI	Other	25440	25440
SF3B1	25440_Mean_ISOVF_in_middle_cerebellar_peduncle_on_FA_skeleton_2_0__RINT	UKB_CHIP_genes_phenome	ADD-WGR-LR	0.360777	-0.503377	1.22493	0.413204	7.44114e-05	33597	33592	5	0	NA	NA	NA	NA	REGENIE_SE=0.440903;MAC=5.000000	RINT	Pass	Yes	No	Mean ISOVF (isotropic or free water volume fraction) in middle cerebellar peduncle on FA (fractional anisotropy) skeleton (from dMRI data)	0	Brain MRI	0	Imaging	Brain MRI	Other	25440	25440
GNAS	25440_Mean_ISOVF_in_middle_cerebellar_peduncle_on_FA_skeleton_2_0__RINT	UKB_CHIP_genes_phenome	ADD-WGR-LR	0.23253	-0.325744	0.790803	0.414297	0.000178587	33597	33585	12	0	NA	NA	NA	NA	REGENIE_SE=0.284839;MAC=12.000000	RINT	Pass	Yes	No	Mean ISOVF (isotropic or free water volume fraction) in middle cerebellar peduncle on FA (fractional anisotropy) skeleton (from dMRI data)	0	Brain MRI	0	Imaging	Brain MRI	Other	25440	25440
ASXL1	25440_Mean_ISOVF_in_middle_cerebellar_peduncle_on_FA_skeleton_2_0__RINT	UKB_CHIP_genes_phenome	ADD-WGR-LR	0.0460696	-0.144788	0.236927	0.636143	0.00153287	33597	33494	103	0	NA	NA	NA	NA	REGENIE_SE=0.097378;MAC=103.000000	RINT	Pass	Yes	No	Mean ISOVF (isotropic or free water volume fraction) in middle cerebellar peduncle on FA (fractional anisotropy) skeleton (from dMRI data)	0	Brain MRI	0	Imaging	Brain MRI	Other	25440	25440
GNB1	25440_Mean_ISOVF_in_middle_cerebellar_peduncle_on_FA_skeleton_2_0__RINT	UKB_CHIP_genes_phenome	ADD-WGR-LR	-0.123628	-0.681498	0.434242	0.66404	0.000178587	33597	33585	12	0	NA	NA	NA	NA	REGENIE_SE=0.284633;MAC=12.000000	RINT	Pass	Yes	No	Mean ISOVF (isotropic or free water volume fraction) in middle cerebellar peduncle on FA (fractional anisotropy) skeleton (from dMRI data)	0	Brain MRI	0	Imaging	Brain MRI	Other	25440	25440
PPM1D	25440_Mean_ISOVF_in_middle_cerebellar_peduncle_on_FA_skeleton_2_0__RINT	UKB_CHIP_genes_phenome	ADD-WGR-LR	0.0580972	-0.26425	0.380444	0.723903	0.000535762	33597	33561	36	0	NA	NA	NA	NA	REGENIE_SE=0.164466;MAC=36.000000	RINT	Pass	Yes	No	Mean ISOVF (isotropic or free water volume fraction) in middle cerebellar peduncle on FA (fractional anisotropy) skeleton (from dMRI data)	0	Brain MRI	0	Imaging	Brain MRI	Other	25440	25440
JAK2	25440_Mean_ISOVF_in_middle_cerebellar_peduncle_on_FA_skeleton_2_0__RINT	UKB_CHIP_genes_phenome	ADD-WGR-LR	0.0577167	-0.3979	0.513334	0.803914	0.000267881	33597	33579	18	0	NA	NA	NA	NA	REGENIE_SE=0.232462;MAC=18.000000	RINT	Pass	Yes	No	Mean ISOVF (isotropic or free water volume fraction) in middle cerebellar peduncle on FA (fractional anisotropy) skeleton (from dMRI data)	0	Brain MRI	0	Imaging	Brain MRI	Other	25440	25440
TET2	25440_Mean_ISOVF_in_middle_cerebellar_peduncle_on_FA_skeleton_2_0__RINT	UKB_CHIP_genes_phenome	ADD-WGR-LR	0.00339286	-0.11019	0.116976	0.953313	0.00436051	33597	33304	293	0	NA	NA	NA	NA	REGENIE_SE=0.057952;MAC=293.000000	RINT	Pass	Yes	No	Mean ISOVF (isotropic or free water volume fraction) in middle cerebellar peduncle on FA (fractional anisotropy) skeleton (from dMRI data)	0	Brain MRI	0	Imaging	Brain MRI	Other	25440	25440
ASXL1	25441_Mean_ISOVF_in_pontine_crossing_tract_on_FA_skeleton_2_0__RINT	UKB_CHIP_genes_phenome	ADD-WGR-LR	0.0988038	-0.0920081	0.289616	0.310161	0.00153287	33597	33494	103	0	NA	NA	NA	NA	REGENIE_SE=0.097355;MAC=103.000000	RINT	Pass	Yes	No	Mean ISOVF (isotropic or free water volume fraction) in pontine crossing tract on FA (fractional anisotropy) skeleton (from dMRI data)	0	Brain MRI	0	Imaging	Brain MRI	Other	25441	25441
PPM1D	25441_Mean_ISOVF_in_pontine_crossing_tract_on_FA_skeleton_2_0__RINT	UKB_CHIP_genes_phenome	ADD-WGR-LR	-0.142843	-0.465113	0.179426	0.384991	0.000535762	33597	33561	36	0	NA	NA	NA	NA	REGENIE_SE=0.164426;MAC=36.000000	RINT	Pass	Yes	No	Mean ISOVF (isotropic or free water volume fraction) in pontine crossing tract on FA (fractional anisotropy) skeleton (from dMRI data)	0	Brain MRI	0	Imaging	Brain MRI	Other	25441	25441
TP53	25441_Mean_ISOVF_in_pontine_crossing_tract_on_FA_skeleton_2_0__RINT	UKB_CHIP_genes_phenome	ADD-WGR-LR	0.168427	-0.263677	0.600531	0.44489	0.000297646	33597	33577	20	0	NA	NA	NA	NA	REGENIE_SE=0.220465;MAC=20.000000	RINT	Pass	Yes	No	Mean ISOVF (isotropic or free water volume fraction) in pontine crossing tract on FA (fractional anisotropy) skeleton (from dMRI data)	0	Brain MRI	0	Imaging	Brain MRI	Other	25441	25441
TET2	25441_Mean_ISOVF_in_pontine_crossing_tract_on_FA_skeleton_2_0__RINT	UKB_CHIP_genes_phenome	ADD-WGR-LR	-0.0398185	-0.153374	0.0737374	0.491917	0.00436051	33597	33304	293	0	NA	NA	NA	NA	REGENIE_SE=0.057938;MAC=293.000000	RINT	Pass	Yes	No	Mean ISOVF (isotropic or free water volume fraction) in pontine crossing tract on FA (fractional anisotropy) skeleton (from dMRI data)	0	Brain MRI	0	Imaging	Brain MRI	Other	25441	25441
GNAS	25441_Mean_ISOVF_in_pontine_crossing_tract_on_FA_skeleton_2_0__RINT	UKB_CHIP_genes_phenome	ADD-WGR-LR	0.16581	-0.392329	0.723949	0.560391	0.000178587	33597	33585	12	0	NA	NA	NA	NA	REGENIE_SE=0.284770;MAC=12.000000	RINT	Pass	Yes	No	Mean ISOVF (isotropic or free water volume fraction) in pontine crossing tract on FA (fractional anisotropy) skeleton (from dMRI data)	0	Brain MRI	0	Imaging	Brain MRI	Other	25441	25441
GNB1	25441_Mean_ISOVF_in_pontine_crossing_tract_on_FA_skeleton_2_0__RINT	UKB_CHIP_genes_phenome	ADD-WGR-LR	0.164756	-0.392979	0.722492	0.562604	0.000178587	33597	33585	12	0	NA	NA	NA	NA	REGENIE_SE=0.284564;MAC=12.000000	RINT	Pass	Yes	No	Mean ISOVF (isotropic or free water volume fraction) in pontine crossing tract on FA (fractional anisotropy) skeleton (from dMRI data)	0	Brain MRI	0	Imaging	Brain MRI	Other	25441	25441
SF3B1	25441_Mean_ISOVF_in_pontine_crossing_tract_on_FA_skeleton_2_0__RINT	UKB_CHIP_genes_phenome	ADD-WGR-LR	0.204478	-0.659468	1.06842	0.642732	7.44114e-05	33597	33592	5	0	NA	NA	NA	NA	REGENIE_SE=0.440797;MAC=5.000000	RINT	Pass	Yes	No	Mean ISOVF (isotropic or free water volume fraction) in pontine crossing tract on FA (fractional anisotropy) skeleton (from dMRI data)	0	Brain MRI	0	Imaging	Brain MRI	Other	25441	25441
DNMT3A	25441_Mean_ISOVF_in_pontine_crossing_tract_on_FA_skeleton_2_0__RINT	UKB_CHIP_genes_phenome	ADD-WGR-LR	0.0116347	-0.0469213	0.0701907	0.696957	0.0168914	33597	32462	1135	0	NA	NA	NA	NA	REGENIE_SE=0.029876;MAC=1135.000000	RINT	Pass	Yes	No	Mean ISOVF (isotropic or free water volume fraction) in pontine crossing tract on FA (fractional anisotropy) skeleton (from dMRI data)	0	Brain MRI	0	Imaging	Brain MRI	Other	25441	25441
JAK2	25441_Mean_ISOVF_in_pontine_crossing_tract_on_FA_skeleton_2_0__RINT	UKB_CHIP_genes_phenome	ADD-WGR-LR	-0.0838976	-0.539405	0.37161	0.718103	0.000267881	33597	33579	18	0	NA	NA	NA	NA	REGENIE_SE=0.232406;MAC=18.000000	RINT	Pass	Yes	No	Mean ISOVF (isotropic or free water volume fraction) in pontine crossing tract on FA (fractional anisotropy) skeleton (from dMRI data)	0	Brain MRI	0	Imaging	Brain MRI	Other	25441	25441
CBL	25441_Mean_ISOVF_in_pontine_crossing_tract_on_FA_skeleton_2_0__RINT	UKB_CHIP_genes_phenome	ADD-WGR-LR	0.140089	-0.64867	0.928848	0.727762	8.92937e-05	33597	33591	6	0	NA	NA	NA	NA	REGENIE_SE=0.402435;MAC=6.000000	RINT	Pass	Yes	No	Mean ISOVF (isotropic or free water volume fraction) in pontine crossing tract on FA (fractional anisotropy) skeleton (from dMRI data)	0	Brain MRI	0	Imaging	Brain MRI	Other	25441	25441
SRSF2	25441_Mean_ISOVF_in_pontine_crossing_tract_on_FA_skeleton_2_0__RINT	UKB_CHIP_genes_phenome	ADD-WGR-LR	0.0348055	-0.481725	0.551337	0.89493	0.000208352	33597	33583	14	0	NA	NA	NA	NA	REGENIE_SE=0.263541;MAC=14.000000	RINT	Pass	Yes	No	Mean ISOVF (isotropic or free water volume fraction) in pontine crossing tract on FA (fractional anisotropy) skeleton (from dMRI data)	0	Brain MRI	0	Imaging	Brain MRI	Other	25441	25441
GNAS	25442_Mean_ISOVF_in_genu_of_corpus_callosum_on_FA_skeleton_2_0__RINT	UKB_CHIP_genes_phenome	ADD-WGR-LR	-0.568322	-1.12761	-0.00903242	0.0464131	0.000178587	33597	33585	12	0	NA	NA	NA	NA	REGENIE_SE=0.285357;MAC=12.000000	RINT	Pass	Yes	No	Mean ISOVF (isotropic or free water volume fraction) in genu of corpus callosum on FA (fractional anisotropy) skeleton (from dMRI data)	0	Brain MRI	0	Imaging	Brain MRI	Other	25442	25442
GNB1	25442_Mean_ISOVF_in_genu_of_corpus_callosum_on_FA_skeleton_2_0__RINT	UKB_CHIP_genes_phenome	ADD-WGR-LR	-0.556616	-1.1155	0.0022698	0.0509377	0.000178587	33597	33585	12	0	NA	NA	NA	NA	REGENIE_SE=0.285151;MAC=12.000000	RINT	Pass	Yes	No	Mean ISOVF (isotropic or free water volume fraction) in genu of corpus callosum on FA (fractional anisotropy) skeleton (from dMRI data)	0	Brain MRI	0	Imaging	Brain MRI	Other	25442	25442
JAK2	25442_Mean_ISOVF_in_genu_of_corpus_callosum_on_FA_skeleton_2_0__RINT	UKB_CHIP_genes_phenome	ADD-WGR-LR	0.423434	-0.0330127	0.879881	0.0690322	0.000267881	33597	33579	18	0	NA	NA	NA	NA	REGENIE_SE=0.232885;MAC=18.000000	RINT	Pass	Yes	No	Mean ISOVF (isotropic or free water volume fraction) in genu of corpus callosum on FA (fractional anisotropy) skeleton (from dMRI data)	0	Brain MRI	0	Imaging	Brain MRI	Other	25442	25442
ASXL1	25442_Mean_ISOVF_in_genu_of_corpus_callosum_on_FA_skeleton_2_0__RINT	UKB_CHIP_genes_phenome	ADD-WGR-LR	-0.172346	-0.363552	0.018859	0.0772871	0.00153287	33597	33494	103	0	NA	NA	NA	NA	REGENIE_SE=0.097556;MAC=103.000000	RINT	Pass	Yes	No	Mean ISOVF (isotropic or free water volume fraction) in genu of corpus callosum on FA (fractional anisotropy) skeleton (from dMRI data)	0	Brain MRI	0	Imaging	Brain MRI	Other	25442	25442
PPM1D	25442_Mean_ISOVF_in_genu_of_corpus_callosum_on_FA_skeleton_2_0__RINT	UKB_CHIP_genes_phenome	ADD-WGR-LR	0.286818	-0.036116	0.609752	0.0817244	0.000535762	33597	33561	36	0	NA	NA	NA	NA	REGENIE_SE=0.164765;MAC=36.000000	RINT	Pass	Yes	No	Mean ISOVF (isotropic or free water volume fraction) in genu of corpus callosum on FA (fractional anisotropy) skeleton (from dMRI data)	0	Brain MRI	0	Imaging	Brain MRI	Other	25442	25442
TP53	25442_Mean_ISOVF_in_genu_of_corpus_callosum_on_FA_skeleton_2_0__RINT	UKB_CHIP_genes_phenome	ADD-WGR-LR	-0.35842	-0.791415	0.0745757	0.104719	0.000297646	33597	33577	20	0	NA	NA	NA	NA	REGENIE_SE=0.220920;MAC=20.000000	RINT	Pass	Yes	No	Mean ISOVF (isotropic or free water volume fraction) in genu of corpus callosum on FA (fractional anisotropy) skeleton (from dMRI data)	0	Brain MRI	0	Imaging	Brain MRI	Other	25442	25442
SRSF2	25442_Mean_ISOVF_in_genu_of_corpus_callosum_on_FA_skeleton_2_0__RINT	UKB_CHIP_genes_phenome	ADD-WGR-LR	0.387384	-0.130212	0.90498	0.142405	0.000208352	33597	33583	14	0	NA	NA	NA	NA	REGENIE_SE=0.264085;MAC=14.000000	RINT	Pass	Yes	No	Mean ISOVF (isotropic or free water volume fraction) in genu of corpus callosum on FA (fractional anisotropy) skeleton (from dMRI data)	0	Brain MRI	0	Imaging	Brain MRI	Other	25442	25442
CBL	25442_Mean_ISOVF_in_genu_of_corpus_callosum_on_FA_skeleton_2_0__RINT	UKB_CHIP_genes_phenome	ADD-WGR-LR	-0.549022	-1.33941	0.241363	0.173374	8.92937e-05	33597	33591	6	0	NA	NA	NA	NA	REGENIE_SE=0.403265;MAC=6.000000	RINT	Pass	Yes	No	Mean ISOVF (isotropic or free water volume fraction) in genu of corpus callosum on FA (fractional anisotropy) skeleton (from dMRI data)	0	Brain MRI	0	Imaging	Brain MRI	Other	25442	25442
DNMT3A	25442_Mean_ISOVF_in_genu_of_corpus_callosum_on_FA_skeleton_2_0__RINT	UKB_CHIP_genes_phenome	ADD-WGR-LR	-0.030386	-0.0890627	0.0282908	0.310118	0.0168914	33597	32462	1135	0	NA	NA	NA	NA	REGENIE_SE=0.029938;MAC=1135.000000	RINT	Pass	Yes	No	Mean ISOVF (isotropic or free water volume fraction) in genu of corpus callosum on FA (fractional anisotropy) skeleton (from dMRI data)	0	Brain MRI	0	Imaging	Brain MRI	Other	25442	25442
SF3B1	25442_Mean_ISOVF_in_genu_of_corpus_callosum_on_FA_skeleton_2_0__RINT	UKB_CHIP_genes_phenome	ADD-WGR-LR	0.401934	-0.463793	1.26766	0.362844	7.44114e-05	33597	33592	5	0	NA	NA	NA	NA	REGENIE_SE=0.441706;MAC=5.000000	RINT	Pass	Yes	No	Mean ISOVF (isotropic or free water volume fraction) in genu of corpus callosum on FA (fractional anisotropy) skeleton (from dMRI data)	0	Brain MRI	0	Imaging	Brain MRI	Other	25442	25442
TET2	25442_Mean_ISOVF_in_genu_of_corpus_callosum_on_FA_skeleton_2_0__RINT	UKB_CHIP_genes_phenome	ADD-WGR-LR	-0.0317982	-0.145588	0.0819918	0.583895	0.00436051	33597	33304	293	0	NA	NA	NA	NA	REGENIE_SE=0.058057;MAC=293.000000	RINT	Pass	Yes	No	Mean ISOVF (isotropic or free water volume fraction) in genu of corpus callosum on FA (fractional anisotropy) skeleton (from dMRI data)	0	Brain MRI	0	Imaging	Brain MRI	Other	25442	25442
GNB1	25443_Mean_ISOVF_in_body_of_corpus_callosum_on_FA_skeleton_2_0__RINT	UKB_CHIP_genes_phenome	ADD-WGR-LR	-0.741457	-1.29873	-0.184183	0.00911405	0.000178587	33597	33585	12	0	NA	NA	NA	NA	REGENIE_SE=0.284329;MAC=12.000000	RINT	Pass	Yes	No	Mean ISOVF (isotropic or free water volume fraction) in body of corpus callosum on FA (fractional anisotropy) skeleton (from dMRI data)	0	Brain MRI	0	Imaging	Brain MRI	Other	25443	25443
TET2	25443_Mean_ISOVF_in_body_of_corpus_callosum_on_FA_skeleton_2_0__RINT	UKB_CHIP_genes_phenome	ADD-WGR-LR	-0.0794666	-0.192928	0.0339953	0.169839	0.00436051	33597	33304	293	0	NA	NA	NA	NA	REGENIE_SE=0.057890;MAC=293.000000	RINT	Pass	Yes	No	Mean ISOVF (isotropic or free water volume fraction) in body of corpus callosum on FA (fractional anisotropy) skeleton (from dMRI data)	0	Brain MRI	0	Imaging	Brain MRI	Other	25443	25443
SRSF2	25443_Mean_ISOVF_in_body_of_corpus_callosum_on_FA_skeleton_2_0__RINT	UKB_CHIP_genes_phenome	ADD-WGR-LR	0.247065	-0.269038	0.763168	0.348111	0.000208352	33597	33583	14	0	NA	NA	NA	NA	REGENIE_SE=0.263323;MAC=14.000000	RINT	Pass	Yes	No	Mean ISOVF (isotropic or free water volume fraction) in body of corpus callosum on FA (fractional anisotropy) skeleton (from dMRI data)	0	Brain MRI	0	Imaging	Brain MRI	Other	25443	25443
CBL	25443_Mean_ISOVF_in_body_of_corpus_callosum_on_FA_skeleton_2_0__RINT	UKB_CHIP_genes_phenome	ADD-WGR-LR	0.375104	-0.413002	1.16321	0.350894	8.92937e-05	33597	33591	6	0	NA	NA	NA	NA	REGENIE_SE=0.402102;MAC=6.000000	RINT	Pass	Yes	No	Mean ISOVF (isotropic or free water volume fraction) in body of corpus callosum on FA (fractional anisotropy) skeleton (from dMRI data)	0	Brain MRI	0	Imaging	Brain MRI	Other	25443	25443
JAK2	25443_Mean_ISOVF_in_body_of_corpus_callosum_on_FA_skeleton_2_0__RINT	UKB_CHIP_genes_phenome	ADD-WGR-LR	0.205157	-0.249973	0.660287	0.376974	0.000267881	33597	33579	18	0	NA	NA	NA	NA	REGENIE_SE=0.232214;MAC=18.000000	RINT	Pass	Yes	No	Mean ISOVF (isotropic or free water volume fraction) in body of corpus callosum on FA (fractional anisotropy) skeleton (from dMRI data)	0	Brain MRI	0	Imaging	Brain MRI	Other	25443	25443
GNAS	25443_Mean_ISOVF_in_body_of_corpus_callosum_on_FA_skeleton_2_0__RINT	UKB_CHIP_genes_phenome	ADD-WGR-LR	-0.249001	-0.806678	0.308676	0.38151	0.000178587	33597	33585	12	0	NA	NA	NA	NA	REGENIE_SE=0.284534;MAC=12.000000	RINT	Pass	Yes	No	Mean ISOVF (isotropic or free water volume fraction) in body of corpus callosum on FA (fractional anisotropy) skeleton (from dMRI data)	0	Brain MRI	0	Imaging	Brain MRI	Other	25443	25443
ASXL1	25443_Mean_ISOVF_in_body_of_corpus_callosum_on_FA_skeleton_2_0__RINT	UKB_CHIP_genes_phenome	ADD-WGR-LR	-0.0729583	-0.263612	0.117696	0.453238	0.00153287	33597	33494	103	0	NA	NA	NA	NA	REGENIE_SE=0.097274;MAC=103.000000	RINT	Pass	Yes	No	Mean ISOVF (isotropic or free water volume fraction) in body of corpus callosum on FA (fractional anisotropy) skeleton (from dMRI data)	0	Brain MRI	0	Imaging	Brain MRI	Other	25443	25443
TP53	25443_Mean_ISOVF_in_body_of_corpus_callosum_on_FA_skeleton_2_0__RINT	UKB_CHIP_genes_phenome	ADD-WGR-LR	-0.158792	-0.590539	0.272954	0.470998	0.000297646	33597	33577	20	0	NA	NA	NA	NA	REGENIE_SE=0.220283;MAC=20.000000	RINT	Pass	Yes	No	Mean ISOVF (isotropic or free water volume fraction) in body of corpus callosum on FA (fractional anisotropy) skeleton (from dMRI data)	0	Brain MRI	0	Imaging	Brain MRI	Other	25443	25443
PPM1D	25443_Mean_ISOVF_in_body_of_corpus_callosum_on_FA_skeleton_2_0__RINT	UKB_CHIP_genes_phenome	ADD-WGR-LR	-0.0480874	-0.37009	0.273915	0.769753	0.000535762	33597	33561	36	0	NA	NA	NA	NA	REGENIE_SE=0.164290;MAC=36.000000	RINT	Pass	Yes	No	Mean ISOVF (isotropic or free water volume fraction) in body of corpus callosum on FA (fractional anisotropy) skeleton (from dMRI data)	0	Brain MRI	0	Imaging	Brain MRI	Other	25443	25443
DNMT3A	25443_Mean_ISOVF_in_body_of_corpus_callosum_on_FA_skeleton_2_0__RINT	UKB_CHIP_genes_phenome	ADD-WGR-LR	0.00105276	-0.0574547	0.0595603	0.971867	0.0168914	33597	32462	1135	0	NA	NA	NA	NA	REGENIE_SE=0.029851;MAC=1135.000000	RINT	Pass	Yes	No	Mean ISOVF (isotropic or free water volume fraction) in body of corpus callosum on FA (fractional anisotropy) skeleton (from dMRI data)	0	Brain MRI	0	Imaging	Brain MRI	Other	25443	25443
SF3B1	25443_Mean_ISOVF_in_body_of_corpus_callosum_on_FA_skeleton_2_0__RINT	UKB_CHIP_genes_phenome	ADD-WGR-LR	-0.00239304	-0.865623	0.860837	0.995665	7.44114e-05	33597	33592	5	0	NA	NA	NA	NA	REGENIE_SE=0.440432;MAC=5.000000	RINT	Pass	Yes	No	Mean ISOVF (isotropic or free water volume fraction) in body of corpus callosum on FA (fractional anisotropy) skeleton (from dMRI data)	0	Brain MRI	0	Imaging	Brain MRI	Other	25443	25443
ASXL1	25444_Mean_ISOVF_in_splenium_of_corpus_callosum_on_FA_skeleton_2_0__RINT	UKB_CHIP_genes_phenome	ADD-WGR-LR	-0.271027	-0.462724	-0.0793301	0.00558746	0.00153287	33597	33494	103	0	NA	NA	NA	NA	REGENIE_SE=0.097806;MAC=103.000000	RINT	Pass	Yes	No	Mean ISOVF (isotropic or free water volume fraction) in splenium of corpus callosum on FA (fractional anisotropy) skeleton (from dMRI data)	0	Brain MRI	0	Imaging	Brain MRI	Other	25444	25444
JAK2	25444_Mean_ISOVF_in_splenium_of_corpus_callosum_on_FA_skeleton_2_0__RINT	UKB_CHIP_genes_phenome	ADD-WGR-LR	0.353275	-0.104345	0.810895	0.130265	0.000267881	33597	33579	18	0	NA	NA	NA	NA	REGENIE_SE=0.233484;MAC=18.000000	RINT	Pass	Yes	No	Mean ISOVF (isotropic or free water volume fraction) in splenium of corpus callosum on FA (fractional anisotropy) skeleton (from dMRI data)	0	Brain MRI	0	Imaging	Brain MRI	Other	25444	25444
DNMT3A	25444_Mean_ISOVF_in_splenium_of_corpus_callosum_on_FA_skeleton_2_0__RINT	UKB_CHIP_genes_phenome	ADD-WGR-LR	0.0395385	-0.0192891	0.098366	0.187736	0.0168914	33597	32462	1135	0	NA	NA	NA	NA	REGENIE_SE=0.030015;MAC=1135.000000	RINT	Pass	Yes	No	Mean ISOVF (isotropic or free water volume fraction) in splenium of corpus callosum on FA (fractional anisotropy) skeleton (from dMRI data)	0	Brain MRI	0	Imaging	Brain MRI	Other	25444	25444
GNAS	25444_Mean_ISOVF_in_splenium_of_corpus_callosum_on_FA_skeleton_2_0__RINT	UKB_CHIP_genes_phenome	ADD-WGR-LR	0.24729	-0.313438	0.808018	0.387382	0.000178587	33597	33585	12	0	NA	NA	NA	NA	REGENIE_SE=0.286091;MAC=12.000000	RINT	Pass	Yes	No	Mean ISOVF (isotropic or free water volume fraction) in splenium of corpus callosum on FA (fractional anisotropy) skeleton (from dMRI data)	0	Brain MRI	0	Imaging	Brain MRI	Other	25444	25444
GNB1	25444_Mean_ISOVF_in_splenium_of_corpus_callosum_on_FA_skeleton_2_0__RINT	UKB_CHIP_genes_phenome	ADD-WGR-LR	-0.227388	-0.787711	0.332934	0.426388	0.000178587	33597	33585	12	0	NA	NA	NA	NA	REGENIE_SE=0.285884;MAC=12.000000	RINT	Pass	Yes	No	Mean ISOVF (isotropic or free water volume fraction) in splenium of corpus callosum on FA (fractional anisotropy) skeleton (from dMRI data)	0	Brain MRI	0	Imaging	Brain MRI	Other	25444	25444
SF3B1	25444_Mean_ISOVF_in_splenium_of_corpus_callosum_on_FA_skeleton_2_0__RINT	UKB_CHIP_genes_phenome	ADD-WGR-LR	-0.318451	-1.1864	0.549501	0.472073	7.44114e-05	33597	33592	5	0	NA	NA	NA	NA	REGENIE_SE=0.442841;MAC=5.000000	RINT	Pass	Yes	No	Mean ISOVF (isotropic or free water volume fraction) in splenium of corpus callosum on FA (fractional anisotropy) skeleton (from dMRI data)	0	Brain MRI	0	Imaging	Brain MRI	Other	25444	25444
SRSF2	25444_Mean_ISOVF_in_splenium_of_corpus_callosum_on_FA_skeleton_2_0__RINT	UKB_CHIP_genes_phenome	ADD-WGR-LR	0.153121	-0.365806	0.672047	0.563041	0.000208352	33597	33583	14	0	NA	NA	NA	NA	REGENIE_SE=0.264763;MAC=14.000000	RINT	Pass	Yes	No	Mean ISOVF (isotropic or free water volume fraction) in splenium of corpus callosum on FA (fractional anisotropy) skeleton (from dMRI data)	0	Brain MRI	0	Imaging	Brain MRI	Other	25444	25444
PPM1D	25444_Mean_ISOVF_in_splenium_of_corpus_callosum_on_FA_skeleton_2_0__RINT	UKB_CHIP_genes_phenome	ADD-WGR-LR	-0.0515231	-0.375287	0.272241	0.755113	0.000535762	33597	33561	36	0	NA	NA	NA	NA	REGENIE_SE=0.165189;MAC=36.000000	RINT	Pass	Yes	No	Mean ISOVF (isotropic or free water volume fraction) in splenium of corpus callosum on FA (fractional anisotropy) skeleton (from dMRI data)	0	Brain MRI	0	Imaging	Brain MRI	Other	25444	25444
TP53	25444_Mean_ISOVF_in_splenium_of_corpus_callosum_on_FA_skeleton_2_0__RINT	UKB_CHIP_genes_phenome	ADD-WGR-LR	0.0654923	-0.368616	0.499601	0.767465	0.000297646	33597	33577	20	0	NA	NA	NA	NA	REGENIE_SE=0.221488;MAC=20.000000	RINT	Pass	Yes	No	Mean ISOVF (isotropic or free water volume fraction) in splenium of corpus callosum on FA (fractional anisotropy) skeleton (from dMRI data)	0	Brain MRI	0	Imaging	Brain MRI	Other	25444	25444
CBL	25444_Mean_ISOVF_in_splenium_of_corpus_callosum_on_FA_skeleton_2_0__RINT	UKB_CHIP_genes_phenome	ADD-WGR-LR	-0.10311	-0.895527	0.689307	0.798698	8.92937e-05	33597	33591	6	0	NA	NA	NA	NA	REGENIE_SE=0.404302;MAC=6.000000	RINT	Pass	Yes	No	Mean ISOVF (isotropic or free water volume fraction) in splenium of corpus callosum on FA (fractional anisotropy) skeleton (from dMRI data)	0	Brain MRI	0	Imaging	Brain MRI	Other	25444	25444
TET2	25444_Mean_ISOVF_in_splenium_of_corpus_callosum_on_FA_skeleton_2_0__RINT	UKB_CHIP_genes_phenome	ADD-WGR-LR	-0.00205503	-0.116138	0.112028	0.971836	0.00436051	33597	33304	293	0	NA	NA	NA	NA	REGENIE_SE=0.058206;MAC=293.000000	RINT	Pass	Yes	No	Mean ISOVF (isotropic or free water volume fraction) in splenium of corpus callosum on FA (fractional anisotropy) skeleton (from dMRI data)	0	Brain MRI	0	Imaging	Brain MRI	Other	25444	25444
ASXL1	25445_Mean_ISOVF_in_fornix_on_FA_skeleton_2_0__RINT	UKB_CHIP_genes_phenome	ADD-WGR-LR	-0.12659	-0.316853	0.0636736	0.19222	0.00153287	33597	33494	103	0	NA	NA	NA	NA	REGENIE_SE=0.097075;MAC=103.000000	RINT	Pass	Yes	No	Mean ISOVF (isotropic or free water volume fraction) in fornix on FA (fractional anisotropy) skeleton (from dMRI data)	0	Brain MRI	0	Imaging	Brain MRI	Other	25445	25445
TP53	25445_Mean_ISOVF_in_fornix_on_FA_skeleton_2_0__RINT	UKB_CHIP_genes_phenome	ADD-WGR-LR	-0.283805	-0.714667	0.147056	0.196699	0.000297646	33597	33577	20	0	NA	NA	NA	NA	REGENIE_SE=0.219831;MAC=20.000000	RINT	Pass	Yes	No	Mean ISOVF (isotropic or free water volume fraction) in fornix on FA (fractional anisotropy) skeleton (from dMRI data)	0	Brain MRI	0	Imaging	Brain MRI	Other	25445	25445
DNMT3A	25445_Mean_ISOVF_in_fornix_on_FA_skeleton_2_0__RINT	UKB_CHIP_genes_phenome	ADD-WGR-LR	-0.0307275	-0.0891151	0.0276601	0.302322	0.0168914	33597	32462	1135	0	NA	NA	NA	NA	REGENIE_SE=0.029790;MAC=1135.000000	RINT	Pass	Yes	No	Mean ISOVF (isotropic or free water volume fraction) in fornix on FA (fractional anisotropy) skeleton (from dMRI data)	0	Brain MRI	0	Imaging	Brain MRI	Other	25445	25445
SF3B1	25445_Mean_ISOVF_in_fornix_on_FA_skeleton_2_0__RINT	UKB_CHIP_genes_phenome	ADD-WGR-LR	-0.351485	-1.21295	0.509976	0.423893	7.44114e-05	33597	33592	5	0	NA	NA	NA	NA	REGENIE_SE=0.439529;MAC=5.000000	RINT	Pass	Yes	No	Mean ISOVF (isotropic or free water volume fraction) in fornix on FA (fractional anisotropy) skeleton (from dMRI data)	0	Brain MRI	0	Imaging	Brain MRI	Other	25445	25445
GNAS	25445_Mean_ISOVF_in_fornix_on_FA_skeleton_2_0__RINT	UKB_CHIP_genes_phenome	ADD-WGR-LR	0.180355	-0.376179	0.736889	0.525324	0.000178587	33597	33585	12	0	NA	NA	NA	NA	REGENIE_SE=0.283951;MAC=12.000000	RINT	Pass	Yes	No	Mean ISOVF (isotropic or free water volume fraction) in fornix on FA (fractional anisotropy) skeleton (from dMRI data)	0	Brain MRI	0	Imaging	Brain MRI	Other	25445	25445
SRSF2	25445_Mean_ISOVF_in_fornix_on_FA_skeleton_2_0__RINT	UKB_CHIP_genes_phenome	ADD-WGR-LR	0.155885	-0.359161	0.670931	0.553042	0.000208352	33597	33583	14	0	NA	NA	NA	NA	REGENIE_SE=0.262783;MAC=14.000000	RINT	Pass	Yes	No	Mean ISOVF (isotropic or free water volume fraction) in fornix on FA (fractional anisotropy) skeleton (from dMRI data)	0	Brain MRI	0	Imaging	Brain MRI	Other	25445	25445
PPM1D	25445_Mean_ISOVF_in_fornix_on_FA_skeleton_2_0__RINT	UKB_CHIP_genes_phenome	ADD-WGR-LR	0.0830904	-0.238252	0.404433	0.6123	0.000535762	33597	33561	36	0	NA	NA	NA	NA	REGENIE_SE=0.163953;MAC=36.000000	RINT	Pass	Yes	No	Mean ISOVF (isotropic or free water volume fraction) in fornix on FA (fractional anisotropy) skeleton (from dMRI data)	0	Brain MRI	0	Imaging	Brain MRI	Other	25445	25445
JAK2	25445_Mean_ISOVF_in_fornix_on_FA_skeleton_2_0__RINT	UKB_CHIP_genes_phenome	ADD-WGR-LR	0.0958834	-0.358314	0.550081	0.679051	0.000267881	33597	33579	18	0	NA	NA	NA	NA	REGENIE_SE=0.231738;MAC=18.000000	RINT	Pass	Yes	No	Mean ISOVF (isotropic or free water volume fraction) in fornix on FA (fractional anisotropy) skeleton (from dMRI data)	0	Brain MRI	0	Imaging	Brain MRI	Other	25445	25445
TET2	25445_Mean_ISOVF_in_fornix_on_FA_skeleton_2_0__RINT	UKB_CHIP_genes_phenome	ADD-WGR-LR	-0.0162586	-0.129488	0.0969708	0.77838	0.00436051	33597	33304	293	0	NA	NA	NA	NA	REGENIE_SE=0.057771;MAC=293.000000	RINT	Pass	Yes	No	Mean ISOVF (isotropic or free water volume fraction) in fornix on FA (fractional anisotropy) skeleton (from dMRI data)	0	Brain MRI	0	Imaging	Brain MRI	Other	25445	25445
CBL	25445_Mean_ISOVF_in_fornix_on_FA_skeleton_2_0__RINT	UKB_CHIP_genes_phenome	ADD-WGR-LR	-0.070122	-0.856613	0.716369	0.861279	8.92937e-05	33597	33591	6	0	NA	NA	NA	NA	REGENIE_SE=0.401278;MAC=6.000000	RINT	Pass	Yes	No	Mean ISOVF (isotropic or free water volume fraction) in fornix on FA (fractional anisotropy) skeleton (from dMRI data)	0	Brain MRI	0	Imaging	Brain MRI	Other	25445	25445
GNB1	25445_Mean_ISOVF_in_fornix_on_FA_skeleton_2_0__RINT	UKB_CHIP_genes_phenome	ADD-WGR-LR	0.0342687	-0.521863	0.5904	0.903871	0.000178587	33597	33585	12	0	NA	NA	NA	NA	REGENIE_SE=0.283746;MAC=12.000000	RINT	Pass	Yes	No	Mean ISOVF (isotropic or free water volume fraction) in fornix on FA (fractional anisotropy) skeleton (from dMRI data)	0	Brain MRI	0	Imaging	Brain MRI	Other	25445	25445
ASXL1	25446_Mean_ISOVF_in_corticospinal_tract_on_FA_skeleton_right_2_0__RINT	UKB_CHIP_genes_phenome	ADD-WGR-LR	0.167629	-0.0227976	0.358055	0.0844699	0.00153287	33597	33494	103	0	NA	NA	NA	NA	REGENIE_SE=0.097158;MAC=103.000000	RINT	Pass	Yes	No	Mean ISOVF (isotropic or free water volume fraction) in corticospinal tract (right) on FA (fractional anisotropy) skeleton (from dMRI data)	0	Brain MRI	0	Imaging	Brain MRI	Other	25446	25446
GNB1	25446_Mean_ISOVF_in_corticospinal_tract_on_FA_skeleton_right_2_0__RINT	UKB_CHIP_genes_phenome	ADD-WGR-LR	0.231141	-0.325467	0.78775	0.415697	0.000178587	33597	33585	12	0	NA	NA	NA	NA	REGENIE_SE=0.283989;MAC=12.000000	RINT	Pass	Yes	No	Mean ISOVF (isotropic or free water volume fraction) in corticospinal tract (right) on FA (fractional anisotropy) skeleton (from dMRI data)	0	Brain MRI	0	Imaging	Brain MRI	Other	25446	25446
PPM1D	25446_Mean_ISOVF_in_corticospinal_tract_on_FA_skeleton_right_2_0__RINT	UKB_CHIP_genes_phenome	ADD-WGR-LR	-0.132216	-0.453834	0.189402	0.420396	0.000535762	33597	33561	36	0	NA	NA	NA	NA	REGENIE_SE=0.164094;MAC=36.000000	RINT	Pass	Yes	No	Mean ISOVF (isotropic or free water volume fraction) in corticospinal tract (right) on FA (fractional anisotropy) skeleton (from dMRI data)	0	Brain MRI	0	Imaging	Brain MRI	Other	25446	25446
TP53	25446_Mean_ISOVF_in_corticospinal_tract_on_FA_skeleton_right_2_0__RINT	UKB_CHIP_genes_phenome	ADD-WGR-LR	0.127131	-0.3041	0.558362	0.563389	0.000297646	33597	33577	20	0	NA	NA	NA	NA	REGENIE_SE=0.220020;MAC=20.000000	RINT	Pass	Yes	No	Mean ISOVF (isotropic or free water volume fraction) in corticospinal tract (right) on FA (fractional anisotropy) skeleton (from dMRI data)	0	Brain MRI	0	Imaging	Brain MRI	Other	25446	25446
TET2	25446_Mean_ISOVF_in_corticospinal_tract_on_FA_skeleton_right_2_0__RINT	UKB_CHIP_genes_phenome	ADD-WGR-LR	-0.0245284	-0.137855	0.0887981	0.671409	0.00436051	33597	33304	293	0	NA	NA	NA	NA	REGENIE_SE=0.057821;MAC=293.000000	RINT	Pass	Yes	No	Mean ISOVF (isotropic or free water volume fraction) in corticospinal tract (right) on FA (fractional anisotropy) skeleton (from dMRI data)	0	Brain MRI	0	Imaging	Brain MRI	Other	25446	25446
SF3B1	25446_Mean_ISOVF_in_corticospinal_tract_on_FA_skeleton_right_2_0__RINT	UKB_CHIP_genes_phenome	ADD-WGR-LR	0.175917	-0.686282	1.03812	0.689232	7.44114e-05	33597	33592	5	0	NA	NA	NA	NA	REGENIE_SE=0.439906;MAC=5.000000	RINT	Pass	Yes	No	Mean ISOVF (isotropic or free water volume fraction) in corticospinal tract (right) on FA (fractional anisotropy) skeleton (from dMRI data)	0	Brain MRI	0	Imaging	Brain MRI	Other	25446	25446
CBL	25446_Mean_ISOVF_in_corticospinal_tract_on_FA_skeleton_right_2_0__RINT	UKB_CHIP_genes_phenome	ADD-WGR-LR	-0.14991	-0.937075	0.637255	0.708954	8.92937e-05	33597	33591	6	0	NA	NA	NA	NA	REGENIE_SE=0.401622;MAC=6.000000	RINT	Pass	Yes	No	Mean ISOVF (isotropic or free water volume fraction) in corticospinal tract (right) on FA (fractional anisotropy) skeleton (from dMRI data)	0	Brain MRI	0	Imaging	Brain MRI	Other	25446	25446
GNAS	25446_Mean_ISOVF_in_corticospinal_tract_on_FA_skeleton_right_2_0__RINT	UKB_CHIP_genes_phenome	ADD-WGR-LR	0.0838074	-0.473204	0.640819	0.768075	0.000178587	33597	33585	12	0	NA	NA	NA	NA	REGENIE_SE=0.284195;MAC=12.000000	RINT	Pass	Yes	No	Mean ISOVF (isotropic or free water volume fraction) in corticospinal tract (right) on FA (fractional anisotropy) skeleton (from dMRI data)	0	Brain MRI	0	Imaging	Brain MRI	Other	25446	25446
JAK2	25446_Mean_ISOVF_in_corticospinal_tract_on_FA_skeleton_right_2_0__RINT	UKB_CHIP_genes_phenome	ADD-WGR-LR	-0.0502547	-0.504842	0.404332	0.828462	0.000267881	33597	33579	18	0	NA	NA	NA	NA	REGENIE_SE=0.231936;MAC=18.000000	RINT	Pass	Yes	No	Mean ISOVF (isotropic or free water volume fraction) in corticospinal tract (right) on FA (fractional anisotropy) skeleton (from dMRI data)	0	Brain MRI	0	Imaging	Brain MRI	Other	25446	25446
DNMT3A	25446_Mean_ISOVF_in_corticospinal_tract_on_FA_skeleton_right_2_0__RINT	UKB_CHIP_genes_phenome	ADD-WGR-LR	-0.00616617	-0.0646038	0.0522715	0.836159	0.0168914	33597	32462	1135	0	NA	NA	NA	NA	REGENIE_SE=0.029816;MAC=1135.000000	RINT	Pass	Yes	No	Mean ISOVF (isotropic or free water volume fraction) in corticospinal tract (right) on FA (fractional anisotropy) skeleton (from dMRI data)	0	Brain MRI	0	Imaging	Brain MRI	Other	25446	25446
SRSF2	25446_Mean_ISOVF_in_corticospinal_tract_on_FA_skeleton_right_2_0__RINT	UKB_CHIP_genes_phenome	ADD-WGR-LR	0.0376655	-0.477822	0.553153	0.886124	0.000208352	33597	33583	14	0	NA	NA	NA	NA	REGENIE_SE=0.263008;MAC=14.000000	RINT	Pass	Yes	No	Mean ISOVF (isotropic or free water volume fraction) in corticospinal tract (right) on FA (fractional anisotropy) skeleton (from dMRI data)	0	Brain MRI	0	Imaging	Brain MRI	Other	25446	25446
ASXL1	25447_Mean_ISOVF_in_corticospinal_tract_on_FA_skeleton_left_2_0__RINT	UKB_CHIP_genes_phenome	ADD-WGR-LR	0.195324	0.00471222	0.385936	0.044599	0.00153287	33597	33494	103	0	NA	NA	NA	NA	REGENIE_SE=0.097253;MAC=103.000000	RINT	Pass	Yes	No	Mean ISOVF (isotropic or free water volume fraction) in corticospinal tract (left) on FA (fractional anisotropy) skeleton (from dMRI data)	0	Brain MRI	0	Imaging	Brain MRI	Other	25447	25447
DNMT3A	25447_Mean_ISOVF_in_corticospinal_tract_on_FA_skeleton_left_2_0__RINT	UKB_CHIP_genes_phenome	ADD-WGR-LR	0.0388994	-0.0195952	0.097394	0.192441	0.0168914	33597	32462	1135	0	NA	NA	NA	NA	REGENIE_SE=0.029845;MAC=1135.000000	RINT	Pass	Yes	No	Mean ISOVF (isotropic or free water volume fraction) in corticospinal tract (left) on FA (fractional anisotropy) skeleton (from dMRI data)	0	Brain MRI	0	Imaging	Brain MRI	Other	25447	25447
GNB1	25447_Mean_ISOVF_in_corticospinal_tract_on_FA_skeleton_left_2_0__RINT	UKB_CHIP_genes_phenome	ADD-WGR-LR	0.288562	-0.268588	0.845713	0.310051	0.000178587	33597	33585	12	0	NA	NA	NA	NA	REGENIE_SE=0.284266;MAC=12.000000	RINT	Pass	Yes	No	Mean ISOVF (isotropic or free water volume fraction) in corticospinal tract (left) on FA (fractional anisotropy) skeleton (from dMRI data)	0	Brain MRI	0	Imaging	Brain MRI	Other	25447	25447
PPM1D	25447_Mean_ISOVF_in_corticospinal_tract_on_FA_skeleton_left_2_0__RINT	UKB_CHIP_genes_phenome	ADD-WGR-LR	0.16291	-0.159022	0.484841	0.321287	0.000535762	33597	33561	36	0	NA	NA	NA	NA	REGENIE_SE=0.164254;MAC=36.000000	RINT	Pass	Yes	No	Mean ISOVF (isotropic or free water volume fraction) in corticospinal tract (left) on FA (fractional anisotropy) skeleton (from dMRI data)	0	Brain MRI	0	Imaging	Brain MRI	Other	25447	25447
TET2	25447_Mean_ISOVF_in_corticospinal_tract_on_FA_skeleton_left_2_0__RINT	UKB_CHIP_genes_phenome	ADD-WGR-LR	0.0531228	-0.060314	0.16656	0.358694	0.00436051	33597	33304	293	0	NA	NA	NA	NA	REGENIE_SE=0.057877;MAC=293.000000	RINT	Pass	Yes	No	Mean ISOVF (isotropic or free water volume fraction) in corticospinal tract (left) on FA (fractional anisotropy) skeleton (from dMRI data)	0	Brain MRI	0	Imaging	Brain MRI	Other	25447	25447
CBL	25447_Mean_ISOVF_in_corticospinal_tract_on_FA_skeleton_left_2_0__RINT	UKB_CHIP_genes_phenome	ADD-WGR-LR	0.340262	-0.447669	1.12819	0.397332	8.92937e-05	33597	33591	6	0	NA	NA	NA	NA	REGENIE_SE=0.402013;MAC=6.000000	RINT	Pass	Yes	No	Mean ISOVF (isotropic or free water volume fraction) in corticospinal tract (left) on FA (fractional anisotropy) skeleton (from dMRI data)	0	Brain MRI	0	Imaging	Brain MRI	Other	25447	25447
SF3B1	25447_Mean_ISOVF_in_corticospinal_tract_on_FA_skeleton_left_2_0__RINT	UKB_CHIP_genes_phenome	ADD-WGR-LR	0.214286	-0.648753	1.07733	0.62651	7.44114e-05	33597	33592	5	0	NA	NA	NA	NA	REGENIE_SE=0.440334;MAC=5.000000	RINT	Pass	Yes	No	Mean ISOVF (isotropic or free water volume fraction) in corticospinal tract (left) on FA (fractional anisotropy) skeleton (from dMRI data)	0	Brain MRI	0	Imaging	Brain MRI	Other	25447	25447
TP53	25447_Mean_ISOVF_in_corticospinal_tract_on_FA_skeleton_left_2_0__RINT	UKB_CHIP_genes_phenome	ADD-WGR-LR	0.0695343	-0.362117	0.501185	0.752208	0.000297646	33597	33577	20	0	NA	NA	NA	NA	REGENIE_SE=0.220234;MAC=20.000000	RINT	Pass	Yes	No	Mean ISOVF (isotropic or free water volume fraction) in corticospinal tract (left) on FA (fractional anisotropy) skeleton (from dMRI data)	0	Brain MRI	0	Imaging	Brain MRI	Other	25447	25447
JAK2	25447_Mean_ISOVF_in_corticospinal_tract_on_FA_skeleton_left_2_0__RINT	UKB_CHIP_genes_phenome	ADD-WGR-LR	-0.0602731	-0.515303	0.394757	0.79516	0.000267881	33597	33579	18	0	NA	NA	NA	NA	REGENIE_SE=0.232162;MAC=18.000000	RINT	Pass	Yes	No	Mean ISOVF (isotropic or free water volume fraction) in corticospinal tract (left) on FA (fractional anisotropy) skeleton (from dMRI data)	0	Brain MRI	0	Imaging	Brain MRI	Other	25447	25447
SRSF2	25447_Mean_ISOVF_in_corticospinal_tract_on_FA_skeleton_left_2_0__RINT	UKB_CHIP_genes_phenome	ADD-WGR-LR	0.0355143	-0.480475	0.551504	0.892691	0.000208352	33597	33583	14	0	NA	NA	NA	NA	REGENIE_SE=0.263265;MAC=14.000000	RINT	Pass	Yes	No	Mean ISOVF (isotropic or free water volume fraction) in corticospinal tract (left) on FA (fractional anisotropy) skeleton (from dMRI data)	0	Brain MRI	0	Imaging	Brain MRI	Other	25447	25447
GNAS	25447_Mean_ISOVF_in_corticospinal_tract_on_FA_skeleton_left_2_0__RINT	UKB_CHIP_genes_phenome	ADD-WGR-LR	0.0324975	-0.525056	0.590051	0.909049	0.000178587	33597	33585	12	0	NA	NA	NA	NA	REGENIE_SE=0.284471;MAC=12.000000	RINT	Pass	Yes	No	Mean ISOVF (isotropic or free water volume fraction) in corticospinal tract (left) on FA (fractional anisotropy) skeleton (from dMRI data)	0	Brain MRI	0	Imaging	Brain MRI	Other	25447	25447
GNB1	25448_Mean_ISOVF_in_medial_lemniscus_on_FA_skeleton_right_2_0__RINT	UKB_CHIP_genes_phenome	ADD-WGR-LR	-0.479646	-1.03983	0.0805377	0.093312	0.000178587	33597	33585	12	0	NA	NA	NA	NA	REGENIE_SE=0.285813;MAC=12.000000	RINT	Pass	Yes	No	Mean ISOVF (isotropic or free water volume fraction) in medial lemniscus (right) on FA (fractional anisotropy) skeleton (from dMRI data)	0	Brain MRI	0	Imaging	Brain MRI	Other	25448	25448
DNMT3A	25448_Mean_ISOVF_in_medial_lemniscus_on_FA_skeleton_right_2_0__RINT	UKB_CHIP_genes_phenome	ADD-WGR-LR	-0.0491446	-0.107958	0.00966838	0.101471	0.0168914	33597	32462	1135	0	NA	NA	NA	NA	REGENIE_SE=0.030007;MAC=1135.000000	RINT	Pass	Yes	No	Mean ISOVF (isotropic or free water volume fraction) in medial lemniscus (right) on FA (fractional anisotropy) skeleton (from dMRI data)	0	Brain MRI	0	Imaging	Brain MRI	Other	25448	25448
SF3B1	25448_Mean_ISOVF_in_medial_lemniscus_on_FA_skeleton_right_2_0__RINT	UKB_CHIP_genes_phenome	ADD-WGR-LR	0.647604	-0.220134	1.51534	0.143537	7.44114e-05	33597	33592	5	0	NA	NA	NA	NA	REGENIE_SE=0.442731;MAC=5.000000	RINT	Pass	Yes	No	Mean ISOVF (isotropic or free water volume fraction) in medial lemniscus (right) on FA (fractional anisotropy) skeleton (from dMRI data)	0	Brain MRI	0	Imaging	Brain MRI	Other	25448	25448
PPM1D	25448_Mean_ISOVF_in_medial_lemniscus_on_FA_skeleton_right_2_0__RINT	UKB_CHIP_genes_phenome	ADD-WGR-LR	0.21411	-0.109574	0.537793	0.194813	0.000535762	33597	33561	36	0	NA	NA	NA	NA	REGENIE_SE=0.165148;MAC=36.000000	RINT	Pass	Yes	No	Mean ISOVF (isotropic or free water volume fraction) in medial lemniscus (right) on FA (fractional anisotropy) skeleton (from dMRI data)	0	Brain MRI	0	Imaging	Brain MRI	Other	25448	25448
GNAS	25448_Mean_ISOVF_in_medial_lemniscus_on_FA_skeleton_right_2_0__RINT	UKB_CHIP_genes_phenome	ADD-WGR-LR	-0.260892	-0.821481	0.299697	0.361692	0.000178587	33597	33585	12	0	NA	NA	NA	NA	REGENIE_SE=0.286020;MAC=12.000000	RINT	Pass	Yes	No	Mean ISOVF (isotropic or free water volume fraction) in medial lemniscus (right) on FA (fractional anisotropy) skeleton (from dMRI data)	0	Brain MRI	0	Imaging	Brain MRI	Other	25448	25448
SRSF2	25448_Mean_ISOVF_in_medial_lemniscus_on_FA_skeleton_right_2_0__RINT	UKB_CHIP_genes_phenome	ADD-WGR-LR	-0.21706	-0.735858	0.301738	0.412199	0.000208352	33597	33583	14	0	NA	NA	NA	NA	REGENIE_SE=0.264698;MAC=14.000000	RINT	Pass	Yes	No	Mean ISOVF (isotropic or free water volume fraction) in medial lemniscus (right) on FA (fractional anisotropy) skeleton (from dMRI data)	0	Brain MRI	0	Imaging	Brain MRI	Other	25448	25448
JAK2	25448_Mean_ISOVF_in_medial_lemniscus_on_FA_skeleton_right_2_0__RINT	UKB_CHIP_genes_phenome	ADD-WGR-LR	0.144553	-0.312953	0.60206	0.535739	0.000267881	33597	33579	18	0	NA	NA	NA	NA	REGENIE_SE=0.233426;MAC=18.000000	RINT	Pass	Yes	No	Mean ISOVF (isotropic or free water volume fraction) in medial lemniscus (right) on FA (fractional anisotropy) skeleton (from dMRI data)	0	Brain MRI	0	Imaging	Brain MRI	Other	25448	25448
TET2	25448_Mean_ISOVF_in_medial_lemniscus_on_FA_skeleton_right_2_0__RINT	UKB_CHIP_genes_phenome	ADD-WGR-LR	0.0347012	-0.079353	0.148756	0.550959	0.00436051	33597	33304	293	0	NA	NA	NA	NA	REGENIE_SE=0.058192;MAC=293.000000	RINT	Pass	Yes	No	Mean ISOVF (isotropic or free water volume fraction) in medial lemniscus (right) on FA (fractional anisotropy) skeleton (from dMRI data)	0	Brain MRI	0	Imaging	Brain MRI	Other	25448	25448
ASXL1	25448_Mean_ISOVF_in_medial_lemniscus_on_FA_skeleton_right_2_0__RINT	UKB_CHIP_genes_phenome	ADD-WGR-LR	-0.0572598	-0.248909	0.13439	0.558154	0.00153287	33597	33494	103	0	NA	NA	NA	NA	REGENIE_SE=0.097782;MAC=103.000000	RINT	Pass	Yes	No	Mean ISOVF (isotropic or free water volume fraction) in medial lemniscus (right) on FA (fractional anisotropy) skeleton (from dMRI data)	0	Brain MRI	0	Imaging	Brain MRI	Other	25448	25448
TP53	25448_Mean_ISOVF_in_medial_lemniscus_on_FA_skeleton_right_2_0__RINT	UKB_CHIP_genes_phenome	ADD-WGR-LR	0.0899446	-0.344056	0.523945	0.684601	0.000297646	33597	33577	20	0	NA	NA	NA	NA	REGENIE_SE=0.221433;MAC=20.000000	RINT	Pass	Yes	No	Mean ISOVF (isotropic or free water volume fraction) in medial lemniscus (right) on FA (fractional anisotropy) skeleton (from dMRI data)	0	Brain MRI	0	Imaging	Brain MRI	Other	25448	25448
CBL	25448_Mean_ISOVF_in_medial_lemniscus_on_FA_skeleton_right_2_0__RINT	UKB_CHIP_genes_phenome	ADD-WGR-LR	-0.0819772	-0.874198	0.710244	0.839282	8.92937e-05	33597	33591	6	0	NA	NA	NA	NA	REGENIE_SE=0.404202;MAC=6.000000	RINT	Pass	Yes	No	Mean ISOVF (isotropic or free water volume fraction) in medial lemniscus (right) on FA (fractional anisotropy) skeleton (from dMRI data)	0	Brain MRI	0	Imaging	Brain MRI	Other	25448	25448
GNB1	25449_Mean_ISOVF_in_medial_lemniscus_on_FA_skeleton_left_2_0__RINT	UKB_CHIP_genes_phenome	ADD-WGR-LR	-0.604295	-1.16515	-0.0434395	0.0347064	0.000178587	33597	33585	12	0	NA	NA	NA	NA	REGENIE_SE=0.286156;MAC=12.000000	RINT	Pass	Yes	No	Mean ISOVF (isotropic or free water volume fraction) in medial lemniscus (left) on FA (fractional anisotropy) skeleton (from dMRI data)	0	Brain MRI	0	Imaging	Brain MRI	Other	25449	25449
GNAS	25449_Mean_ISOVF_in_medial_lemniscus_on_FA_skeleton_left_2_0__RINT	UKB_CHIP_genes_phenome	ADD-WGR-LR	-0.450208	-1.01147	0.111053	0.115914	0.000178587	33597	33585	12	0	NA	NA	NA	NA	REGENIE_SE=0.286363;MAC=12.000000	RINT	Pass	Yes	No	Mean ISOVF (isotropic or free water volume fraction) in medial lemniscus (left) on FA (fractional anisotropy) skeleton (from dMRI data)	0	Brain MRI	0	Imaging	Brain MRI	Other	25449	25449
PPM1D	25449_Mean_ISOVF_in_medial_lemniscus_on_FA_skeleton_left_2_0__RINT	UKB_CHIP_genes_phenome	ADD-WGR-LR	0.244676	-0.0793964	0.568748	0.138932	0.000535762	33597	33561	36	0	NA	NA	NA	NA	REGENIE_SE=0.165346;MAC=36.000000	RINT	Pass	Yes	No	Mean ISOVF (isotropic or free water volume fraction) in medial lemniscus (left) on FA (fractional anisotropy) skeleton (from dMRI data)	0	Brain MRI	0	Imaging	Brain MRI	Other	25449	25449
SF3B1	25449_Mean_ISOVF_in_medial_lemniscus_on_FA_skeleton_left_2_0__RINT	UKB_CHIP_genes_phenome	ADD-WGR-LR	0.39576	-0.473018	1.26454	0.371946	7.44114e-05	33597	33592	5	0	NA	NA	NA	NA	REGENIE_SE=0.443262;MAC=5.000000	RINT	Pass	Yes	No	Mean ISOVF (isotropic or free water volume fraction) in medial lemniscus (left) on FA (fractional anisotropy) skeleton (from dMRI data)	0	Brain MRI	0	Imaging	Brain MRI	Other	25449	25449
TP53	25449_Mean_ISOVF_in_medial_lemniscus_on_FA_skeleton_left_2_0__RINT	UKB_CHIP_genes_phenome	ADD-WGR-LR	-0.12552	-0.560041	0.309001	0.571276	0.000297646	33597	33577	20	0	NA	NA	NA	NA	REGENIE_SE=0.221699;MAC=20.000000	RINT	Pass	Yes	No	Mean ISOVF (isotropic or free water volume fraction) in medial lemniscus (left) on FA (fractional anisotropy) skeleton (from dMRI data)	0	Brain MRI	0	Imaging	Brain MRI	Other	25449	25449
ASXL1	25449_Mean_ISOVF_in_medial_lemniscus_on_FA_skeleton_left_2_0__RINT	UKB_CHIP_genes_phenome	ADD-WGR-LR	0.0348433	-0.157036	0.226723	0.721908	0.00153287	33597	33494	103	0	NA	NA	NA	NA	REGENIE_SE=0.097899;MAC=103.000000	RINT	Pass	Yes	No	Mean ISOVF (isotropic or free water volume fraction) in medial lemniscus (left) on FA (fractional anisotropy) skeleton (from dMRI data)	0	Brain MRI	0	Imaging	Brain MRI	Other	25449	25449
DNMT3A	25449_Mean_ISOVF_in_medial_lemniscus_on_FA_skeleton_left_2_0__RINT	UKB_CHIP_genes_phenome	ADD-WGR-LR	-0.00721983	-0.0661033	0.0516637	0.810086	0.0168914	33597	32462	1135	0	NA	NA	NA	NA	REGENIE_SE=0.030043;MAC=1135.000000	RINT	Pass	Yes	No	Mean ISOVF (isotropic or free water volume fraction) in medial lemniscus (left) on FA (fractional anisotropy) skeleton (from dMRI data)	0	Brain MRI	0	Imaging	Brain MRI	Other	25449	25449
JAK2	25449_Mean_ISOVF_in_medial_lemniscus_on_FA_skeleton_left_2_0__RINT	UKB_CHIP_genes_phenome	ADD-WGR-LR	-0.0440173	-0.502073	0.414038	0.850606	0.000267881	33597	33579	18	0	NA	NA	NA	NA	REGENIE_SE=0.233706;MAC=18.000000	RINT	Pass	Yes	No	Mean ISOVF (isotropic or free water volume fraction) in medial lemniscus (left) on FA (fractional anisotropy) skeleton (from dMRI data)	0	Brain MRI	0	Imaging	Brain MRI	Other	25449	25449
CBL	25449_Mean_ISOVF_in_medial_lemniscus_on_FA_skeleton_left_2_0__RINT	UKB_CHIP_genes_phenome	ADD-WGR-LR	0.0641066	-0.729064	0.857277	0.874133	8.92937e-05	33597	33591	6	0	NA	NA	NA	NA	REGENIE_SE=0.404686;MAC=6.000000	RINT	Pass	Yes	No	Mean ISOVF (isotropic or free water volume fraction) in medial lemniscus (left) on FA (fractional anisotropy) skeleton (from dMRI data)	0	Brain MRI	0	Imaging	Brain MRI	Other	25449	25449
SRSF2	25449_Mean_ISOVF_in_medial_lemniscus_on_FA_skeleton_left_2_0__RINT	UKB_CHIP_genes_phenome	ADD-WGR-LR	0.0398451	-0.479575	0.559265	0.880488	0.000208352	33597	33583	14	0	NA	NA	NA	NA	REGENIE_SE=0.265015;MAC=14.000000	RINT	Pass	Yes	No	Mean ISOVF (isotropic or free water volume fraction) in medial lemniscus (left) on FA (fractional anisotropy) skeleton (from dMRI data)	0	Brain MRI	0	Imaging	Brain MRI	Other	25449	25449
TET2	25449_Mean_ISOVF_in_medial_lemniscus_on_FA_skeleton_left_2_0__RINT	UKB_CHIP_genes_phenome	ADD-WGR-LR	0.00236427	-0.111827	0.116555	0.967631	0.00436051	33597	33304	293	0	NA	NA	NA	NA	REGENIE_SE=0.058262;MAC=293.000000	RINT	Pass	Yes	No	Mean ISOVF (isotropic or free water volume fraction) in medial lemniscus (left) on FA (fractional anisotropy) skeleton (from dMRI data)	0	Brain MRI	0	Imaging	Brain MRI	Other	25449	25449
TET2	25450_Mean_ISOVF_in_inferior_cerebellar_peduncle_on_FA_skeleton_right_2_0__RINT	UKB_CHIP_genes_phenome	ADD-WGR-LR	0.0524039	-0.0621427	0.166951	0.369899	0.00436051	33597	33304	293	0	NA	NA	NA	NA	REGENIE_SE=0.058443;MAC=293.000000	RINT	Pass	Yes	No	Mean ISOVF (isotropic or free water volume fraction) in inferior cerebellar peduncle (right) on FA (fractional anisotropy) skeleton (from dMRI data)	0	Brain MRI	0	Imaging	Brain MRI	Other	25450	25450
GNB1	25450_Mean_ISOVF_in_inferior_cerebellar_peduncle_on_FA_skeleton_right_2_0__RINT	UKB_CHIP_genes_phenome	ADD-WGR-LR	-0.231863	-0.794464	0.330739	0.419234	0.000178587	33597	33585	12	0	NA	NA	NA	NA	REGENIE_SE=0.287047;MAC=12.000000	RINT	Pass	Yes	No	Mean ISOVF (isotropic or free water volume fraction) in inferior cerebellar peduncle (right) on FA (fractional anisotropy) skeleton (from dMRI data)	0	Brain MRI	0	Imaging	Brain MRI	Other	25450	25450
CBL	25450_Mean_ISOVF_in_inferior_cerebellar_peduncle_on_FA_skeleton_right_2_0__RINT	UKB_CHIP_genes_phenome	ADD-WGR-LR	-0.287376	-1.08302	0.508264	0.478997	8.92937e-05	33597	33591	6	0	NA	NA	NA	NA	REGENIE_SE=0.405946;MAC=6.000000	RINT	Pass	Yes	No	Mean ISOVF (isotropic or free water volume fraction) in inferior cerebellar peduncle (right) on FA (fractional anisotropy) skeleton (from dMRI data)	0	Brain MRI	0	Imaging	Brain MRI	Other	25450	25450
SRSF2	25450_Mean_ISOVF_in_inferior_cerebellar_peduncle_on_FA_skeleton_right_2_0__RINT	UKB_CHIP_genes_phenome	ADD-WGR-LR	-0.169083	-0.69012	0.351955	0.524757	0.000208352	33597	33583	14	0	NA	NA	NA	NA	REGENIE_SE=0.265840;MAC=14.000000	RINT	Pass	Yes	No	Mean ISOVF (isotropic or free water volume fraction) in inferior cerebellar peduncle (right) on FA (fractional anisotropy) skeleton (from dMRI data)	0	Brain MRI	0	Imaging	Brain MRI	Other	25450	25450
JAK2	25450_Mean_ISOVF_in_inferior_cerebellar_peduncle_on_FA_skeleton_right_2_0__RINT	UKB_CHIP_genes_phenome	ADD-WGR-LR	0.113356	-0.346125	0.572838	0.628717	0.000267881	33597	33579	18	0	NA	NA	NA	NA	REGENIE_SE=0.234434;MAC=18.000000	RINT	Pass	Yes	No	Mean ISOVF (isotropic or free water volume fraction) in inferior cerebellar peduncle (right) on FA (fractional anisotropy) skeleton (from dMRI data)	0	Brain MRI	0	Imaging	Brain MRI	Other	25450	25450
TP53	25450_Mean_ISOVF_in_inferior_cerebellar_peduncle_on_FA_skeleton_right_2_0__RINT	UKB_CHIP_genes_phenome	ADD-WGR-LR	0.103275	-0.332599	0.539149	0.642369	0.000297646	33597	33577	20	0	NA	NA	NA	NA	REGENIE_SE=0.222389;MAC=20.000000	RINT	Pass	Yes	No	Mean ISOVF (isotropic or free water volume fraction) in inferior cerebellar peduncle (right) on FA (fractional anisotropy) skeleton (from dMRI data)	0	Brain MRI	0	Imaging	Brain MRI	Other	25450	25450
GNAS	25450_Mean_ISOVF_in_inferior_cerebellar_peduncle_on_FA_skeleton_right_2_0__RINT	UKB_CHIP_genes_phenome	ADD-WGR-LR	-0.131929	-0.694938	0.431079	0.646036	0.000178587	33597	33585	12	0	NA	NA	NA	NA	REGENIE_SE=0.287255;MAC=12.000000	RINT	Pass	Yes	No	Mean ISOVF (isotropic or free water volume fraction) in inferior cerebellar peduncle (right) on FA (fractional anisotropy) skeleton (from dMRI data)	0	Brain MRI	0	Imaging	Brain MRI	Other	25450	25450
PPM1D	25450_Mean_ISOVF_in_inferior_cerebellar_peduncle_on_FA_skeleton_right_2_0__RINT	UKB_CHIP_genes_phenome	ADD-WGR-LR	0.0587972	-0.266284	0.383878	0.722966	0.000535762	33597	33561	36	0	NA	NA	NA	NA	REGENIE_SE=0.165861;MAC=36.000000	RINT	Pass	Yes	No	Mean ISOVF (isotropic or free water volume fraction) in inferior cerebellar peduncle (right) on FA (fractional anisotropy) skeleton (from dMRI data)	0	Brain MRI	0	Imaging	Brain MRI	Other	25450	25450
ASXL1	25450_Mean_ISOVF_in_inferior_cerebellar_peduncle_on_FA_skeleton_right_2_0__RINT	UKB_CHIP_genes_phenome	ADD-WGR-LR	-0.0210408	-0.213517	0.171436	0.830348	0.00153287	33597	33494	103	0	NA	NA	NA	NA	REGENIE_SE=0.098204;MAC=103.000000	RINT	Pass	Yes	No	Mean ISOVF (isotropic or free water volume fraction) in inferior cerebellar peduncle (right) on FA (fractional anisotropy) skeleton (from dMRI data)	0	Brain MRI	0	Imaging	Brain MRI	Other	25450	25450
SF3B1	25450_Mean_ISOVF_in_inferior_cerebellar_peduncle_on_FA_skeleton_right_2_0__RINT	UKB_CHIP_genes_phenome	ADD-WGR-LR	-0.047767	-0.91925	0.823716	0.91445	7.44114e-05	33597	33592	5	0	NA	NA	NA	NA	REGENIE_SE=0.444642;MAC=5.000000	RINT	Pass	Yes	No	Mean ISOVF (isotropic or free water volume fraction) in inferior cerebellar peduncle (right) on FA (fractional anisotropy) skeleton (from dMRI data)	0	Brain MRI	0	Imaging	Brain MRI	Other	25450	25450
DNMT3A	25450_Mean_ISOVF_in_inferior_cerebellar_peduncle_on_FA_skeleton_right_2_0__RINT	UKB_CHIP_genes_phenome	ADD-WGR-LR	0.00169174	-0.0573751	0.0607586	0.955234	0.0168914	33597	32462	1135	0	NA	NA	NA	NA	REGENIE_SE=0.030137;MAC=1135.000000	RINT	Pass	Yes	No	Mean ISOVF (isotropic or free water volume fraction) in inferior cerebellar peduncle (right) on FA (fractional anisotropy) skeleton (from dMRI data)	0	Brain MRI	0	Imaging	Brain MRI	Other	25450	25450
TET2	25451_Mean_ISOVF_in_inferior_cerebellar_peduncle_on_FA_skeleton_left_2_0__RINT	UKB_CHIP_genes_phenome	ADD-WGR-LR	0.104023	-0.0104141	0.218459	0.0748143	0.00436051	33597	33304	293	0	NA	NA	NA	NA	REGENIE_SE=0.058387;MAC=293.000000	RINT	Pass	Yes	No	Mean ISOVF (isotropic or free water volume fraction) in inferior cerebellar peduncle (left) on FA (fractional anisotropy) skeleton (from dMRI data)	0	Brain MRI	0	Imaging	Brain MRI	Other	25451	25451
TP53	25451_Mean_ISOVF_in_inferior_cerebellar_peduncle_on_FA_skeleton_left_2_0__RINT	UKB_CHIP_genes_phenome	ADD-WGR-LR	-0.368302	-0.803757	0.0671538	0.0973765	0.000297646	33597	33577	20	0	NA	NA	NA	NA	REGENIE_SE=0.222175;MAC=20.000000	RINT	Pass	Yes	No	Mean ISOVF (isotropic or free water volume fraction) in inferior cerebellar peduncle (left) on FA (fractional anisotropy) skeleton (from dMRI data)	0	Brain MRI	0	Imaging	Brain MRI	Other	25451	25451
CBL	25451_Mean_ISOVF_in_inferior_cerebellar_peduncle_on_FA_skeleton_left_2_0__RINT	UKB_CHIP_genes_phenome	ADD-WGR-LR	-0.492846	-1.28772	0.302031	0.224277	8.92937e-05	33597	33591	6	0	NA	NA	NA	NA	REGENIE_SE=0.405557;MAC=6.000000	RINT	Pass	Yes	No	Mean ISOVF (isotropic or free water volume fraction) in inferior cerebellar peduncle (left) on FA (fractional anisotropy) skeleton (from dMRI data)	0	Brain MRI	0	Imaging	Brain MRI	Other	25451	25451
SF3B1	25451_Mean_ISOVF_in_inferior_cerebellar_peduncle_on_FA_skeleton_left_2_0__RINT	UKB_CHIP_genes_phenome	ADD-WGR-LR	0.457888	-0.412759	1.32853	0.302645	7.44114e-05	33597	33592	5	0	NA	NA	NA	NA	REGENIE_SE=0.444215;MAC=5.000000	RINT	Pass	Yes	No	Mean ISOVF (isotropic or free water volume fraction) in inferior cerebellar peduncle (left) on FA (fractional anisotropy) skeleton (from dMRI data)	0	Brain MRI	0	Imaging	Brain MRI	Other	25451	25451
GNB1	25451_Mean_ISOVF_in_inferior_cerebellar_peduncle_on_FA_skeleton_left_2_0__RINT	UKB_CHIP_genes_phenome	ADD-WGR-LR	-0.252886	-0.814947	0.309175	0.377864	0.000178587	33597	33585	12	0	NA	NA	NA	NA	REGENIE_SE=0.286771;MAC=12.000000	RINT	Pass	Yes	No	Mean ISOVF (isotropic or free water volume fraction) in inferior cerebellar peduncle (left) on FA (fractional anisotropy) skeleton (from dMRI data)	0	Brain MRI	0	Imaging	Brain MRI	Other	25451	25451
JAK2	25451_Mean_ISOVF_in_inferior_cerebellar_peduncle_on_FA_skeleton_left_2_0__RINT	UKB_CHIP_genes_phenome	ADD-WGR-LR	0.158787	-0.300253	0.617827	0.497789	0.000267881	33597	33579	18	0	NA	NA	NA	NA	REGENIE_SE=0.234208;MAC=18.000000	RINT	Pass	Yes	No	Mean ISOVF (isotropic or free water volume fraction) in inferior cerebellar peduncle (left) on FA (fractional anisotropy) skeleton (from dMRI data)	0	Brain MRI	0	Imaging	Brain MRI	Other	25451	25451
PPM1D	25451_Mean_ISOVF_in_inferior_cerebellar_peduncle_on_FA_skeleton_left_2_0__RINT	UKB_CHIP_genes_phenome	ADD-WGR-LR	0.0965032	-0.228266	0.421272	0.560303	0.000535762	33597	33561	36	0	NA	NA	NA	NA	REGENIE_SE=0.165701;MAC=36.000000	RINT	Pass	Yes	No	Mean ISOVF (isotropic or free water volume fraction) in inferior cerebellar peduncle (left) on FA (fractional anisotropy) skeleton (from dMRI data)	0	Brain MRI	0	Imaging	Brain MRI	Other	25451	25451
GNAS	25451_Mean_ISOVF_in_inferior_cerebellar_peduncle_on_FA_skeleton_left_2_0__RINT	UKB_CHIP_genes_phenome	ADD-WGR-LR	-0.160742	-0.723209	0.401726	0.5754	0.000178587	33597	33585	12	0	NA	NA	NA	NA	REGENIE_SE=0.286979;MAC=12.000000	RINT	Pass	Yes	No	Mean ISOVF (isotropic or free water volume fraction) in inferior cerebellar peduncle (left) on FA (fractional anisotropy) skeleton (from dMRI data)	0	Brain MRI	0	Imaging	Brain MRI	Other	25451	25451
SRSF2	25451_Mean_ISOVF_in_inferior_cerebellar_peduncle_on_FA_skeleton_left_2_0__RINT	UKB_CHIP_genes_phenome	ADD-WGR-LR	-0.147585	-0.668122	0.372952	0.578418	0.000208352	33597	33583	14	0	NA	NA	NA	NA	REGENIE_SE=0.265585;MAC=14.000000	RINT	Pass	Yes	No	Mean ISOVF (isotropic or free water volume fraction) in inferior cerebellar peduncle (left) on FA (fractional anisotropy) skeleton (from dMRI data)	0	Brain MRI	0	Imaging	Brain MRI	Other	25451	25451
DNMT3A	25451_Mean_ISOVF_in_inferior_cerebellar_peduncle_on_FA_skeleton_left_2_0__RINT	UKB_CHIP_genes_phenome	ADD-WGR-LR	0.0129381	-0.046072	0.0719482	0.667395	0.0168914	33597	32462	1135	0	NA	NA	NA	NA	REGENIE_SE=0.030108;MAC=1135.000000	RINT	Pass	Yes	No	Mean ISOVF (isotropic or free water volume fraction) in inferior cerebellar peduncle (left) on FA (fractional anisotropy) skeleton (from dMRI data)	0	Brain MRI	0	Imaging	Brain MRI	Other	25451	25451
ASXL1	25451_Mean_ISOVF_in_inferior_cerebellar_peduncle_on_FA_skeleton_left_2_0__RINT	UKB_CHIP_genes_phenome	ADD-WGR-LR	-0.0371912	-0.229483	0.155101	0.70463	0.00153287	33597	33494	103	0	NA	NA	NA	NA	REGENIE_SE=0.098110;MAC=103.000000	RINT	Pass	Yes	No	Mean ISOVF (isotropic or free water volume fraction) in inferior cerebellar peduncle (left) on FA (fractional anisotropy) skeleton (from dMRI data)	0	Brain MRI	0	Imaging	Brain MRI	Other	25451	25451
PPM1D	25452_Mean_ISOVF_in_superior_cerebellar_peduncle_on_FA_skeleton_right_2_0__RINT	UKB_CHIP_genes_phenome	ADD-WGR-LR	-0.322974	-0.645132	-0.000816223	0.0494224	0.000535762	33597	33561	36	0	NA	NA	NA	NA	REGENIE_SE=0.164369;MAC=36.000000	RINT	Pass	Yes	No	Mean ISOVF (isotropic or free water volume fraction) in superior cerebellar peduncle (right) on FA (fractional anisotropy) skeleton (from dMRI data)	0	Brain MRI	0	Imaging	Brain MRI	Other	25452	25452
CBL	25452_Mean_ISOVF_in_superior_cerebellar_peduncle_on_FA_skeleton_right_2_0__RINT	UKB_CHIP_genes_phenome	ADD-WGR-LR	-0.648683	-1.43717	0.139803	0.106864	8.92937e-05	33597	33591	6	0	NA	NA	NA	NA	REGENIE_SE=0.402296;MAC=6.000000	RINT	Pass	Yes	No	Mean ISOVF (isotropic or free water volume fraction) in superior cerebellar peduncle (right) on FA (fractional anisotropy) skeleton (from dMRI data)	0	Brain MRI	0	Imaging	Brain MRI	Other	25452	25452
JAK2	25452_Mean_ISOVF_in_superior_cerebellar_peduncle_on_FA_skeleton_right_2_0__RINT	UKB_CHIP_genes_phenome	ADD-WGR-LR	0.266286	-0.189063	0.721636	0.251722	0.000267881	33597	33579	18	0	NA	NA	NA	NA	REGENIE_SE=0.232325;MAC=18.000000	RINT	Pass	Yes	No	Mean ISOVF (isotropic or free water volume fraction) in superior cerebellar peduncle (right) on FA (fractional anisotropy) skeleton (from dMRI data)	0	Brain MRI	0	Imaging	Brain MRI	Other	25452	25452
SRSF2	25452_Mean_ISOVF_in_superior_cerebellar_peduncle_on_FA_skeleton_right_2_0__RINT	UKB_CHIP_genes_phenome	ADD-WGR-LR	-0.195668	-0.71202	0.320684	0.457654	0.000208352	33597	33583	14	0	NA	NA	NA	NA	REGENIE_SE=0.263450;MAC=14.000000	RINT	Pass	Yes	No	Mean ISOVF (isotropic or free water volume fraction) in superior cerebellar peduncle (right) on FA (fractional anisotropy) skeleton (from dMRI data)	0	Brain MRI	0	Imaging	Brain MRI	Other	25452	25452
TET2	25452_Mean_ISOVF_in_superior_cerebellar_peduncle_on_FA_skeleton_right_2_0__RINT	UKB_CHIP_genes_phenome	ADD-WGR-LR	0.0313542	-0.0821624	0.144871	0.588261	0.00436051	33597	33304	293	0	NA	NA	NA	NA	REGENIE_SE=0.057918;MAC=293.000000	RINT	Pass	Yes	No	Mean ISOVF (isotropic or free water volume fraction) in superior cerebellar peduncle (right) on FA (fractional anisotropy) skeleton (from dMRI data)	0	Brain MRI	0	Imaging	Brain MRI	Other	25452	25452
DNMT3A	25452_Mean_ISOVF_in_superior_cerebellar_peduncle_on_FA_skeleton_right_2_0__RINT	UKB_CHIP_genes_phenome	ADD-WGR-LR	-0.0151053	-0.073641	0.0434304	0.613015	0.0168914	33597	32462	1135	0	NA	NA	NA	NA	REGENIE_SE=0.029866;MAC=1135.000000	RINT	Pass	Yes	No	Mean ISOVF (isotropic or free water volume fraction) in superior cerebellar peduncle (right) on FA (fractional anisotropy) skeleton (from dMRI data)	0	Brain MRI	0	Imaging	Brain MRI	Other	25452	25452
SF3B1	25452_Mean_ISOVF_in_superior_cerebellar_peduncle_on_FA_skeleton_right_2_0__RINT	UKB_CHIP_genes_phenome	ADD-WGR-LR	-0.20079	-1.06444	0.662856	0.648624	7.44114e-05	33597	33592	5	0	NA	NA	NA	NA	REGENIE_SE=0.440644;MAC=5.000000	RINT	Pass	Yes	No	Mean ISOVF (isotropic or free water volume fraction) in superior cerebellar peduncle (right) on FA (fractional anisotropy) skeleton (from dMRI data)	0	Brain MRI	0	Imaging	Brain MRI	Other	25452	25452
TP53	25452_Mean_ISOVF_in_superior_cerebellar_peduncle_on_FA_skeleton_right_2_0__RINT	UKB_CHIP_genes_phenome	ADD-WGR-LR	-0.0979725	-0.529927	0.333982	0.65665	0.000297646	33597	33577	20	0	NA	NA	NA	NA	REGENIE_SE=0.220389;MAC=20.000000	RINT	Pass	Yes	No	Mean ISOVF (isotropic or free water volume fraction) in superior cerebellar peduncle (right) on FA (fractional anisotropy) skeleton (from dMRI data)	0	Brain MRI	0	Imaging	Brain MRI	Other	25452	25452
ASXL1	25452_Mean_ISOVF_in_superior_cerebellar_peduncle_on_FA_skeleton_right_2_0__RINT	UKB_CHIP_genes_phenome	ADD-WGR-LR	0.0412716	-0.149474	0.232017	0.67151	0.00153287	33597	33494	103	0	NA	NA	NA	NA	REGENIE_SE=0.097321;MAC=103.000000	RINT	Pass	Yes	No	Mean ISOVF (isotropic or free water volume fraction) in superior cerebellar peduncle (right) on FA (fractional anisotropy) skeleton (from dMRI data)	0	Brain MRI	0	Imaging	Brain MRI	Other	25452	25452
GNAS	25452_Mean_ISOVF_in_superior_cerebellar_peduncle_on_FA_skeleton_right_2_0__RINT	UKB_CHIP_genes_phenome	ADD-WGR-LR	-0.0795453	-0.637491	0.4784	0.779916	0.000178587	33597	33585	12	0	NA	NA	NA	NA	REGENIE_SE=0.284671;MAC=12.000000	RINT	Pass	Yes	No	Mean ISOVF (isotropic or free water volume fraction) in superior cerebellar peduncle (right) on FA (fractional anisotropy) skeleton (from dMRI data)	0	Brain MRI	0	Imaging	Brain MRI	Other	25452	25452
GNB1	25452_Mean_ISOVF_in_superior_cerebellar_peduncle_on_FA_skeleton_right_2_0__RINT	UKB_CHIP_genes_phenome	ADD-WGR-LR	-0.0304584	-0.588001	0.527084	0.914732	0.000178587	33597	33585	12	0	NA	NA	NA	NA	REGENIE_SE=0.284466;MAC=12.000000	RINT	Pass	Yes	No	Mean ISOVF (isotropic or free water volume fraction) in superior cerebellar peduncle (right) on FA (fractional anisotropy) skeleton (from dMRI data)	0	Brain MRI	0	Imaging	Brain MRI	Other	25452	25452
TET2	25453_Mean_ISOVF_in_superior_cerebellar_peduncle_on_FA_skeleton_left_2_0__RINT	UKB_CHIP_genes_phenome	ADD-WGR-LR	0.108396	-0.00544632	0.222239	0.0620137	0.00436051	33597	33304	293	0	NA	NA	NA	NA	REGENIE_SE=0.058084;MAC=293.000000	RINT	Pass	Yes	No	Mean ISOVF (isotropic or free water volume fraction) in superior cerebellar peduncle (left) on FA (fractional anisotropy) skeleton (from dMRI data)	0	Brain MRI	0	Imaging	Brain MRI	Other	25453	25453
PPM1D	25453_Mean_ISOVF_in_superior_cerebellar_peduncle_on_FA_skeleton_left_2_0__RINT	UKB_CHIP_genes_phenome	ADD-WGR-LR	-0.285725	-0.608808	0.0373575	0.0830359	0.000535762	33597	33561	36	0	NA	NA	NA	NA	REGENIE_SE=0.164841;MAC=36.000000	RINT	Pass	Yes	No	Mean ISOVF (isotropic or free water volume fraction) in superior cerebellar peduncle (left) on FA (fractional anisotropy) skeleton (from dMRI data)	0	Brain MRI	0	Imaging	Brain MRI	Other	25453	25453
GNB1	25453_Mean_ISOVF_in_superior_cerebellar_peduncle_on_FA_skeleton_left_2_0__RINT	UKB_CHIP_genes_phenome	ADD-WGR-LR	-0.486006	-1.04515	0.0731365	0.0884561	0.000178587	33597	33585	12	0	NA	NA	NA	NA	REGENIE_SE=0.285282;MAC=12.000000	RINT	Pass	Yes	No	Mean ISOVF (isotropic or free water volume fraction) in superior cerebellar peduncle (left) on FA (fractional anisotropy) skeleton (from dMRI data)	0	Brain MRI	0	Imaging	Brain MRI	Other	25453	25453
CBL	25453_Mean_ISOVF_in_superior_cerebellar_peduncle_on_FA_skeleton_left_2_0__RINT	UKB_CHIP_genes_phenome	ADD-WGR-LR	-0.4182	-1.20895	0.372549	0.299942	8.92937e-05	33597	33591	6	0	NA	NA	NA	NA	REGENIE_SE=0.403451;MAC=6.000000	RINT	Pass	Yes	No	Mean ISOVF (isotropic or free water volume fraction) in superior cerebellar peduncle (left) on FA (fractional anisotropy) skeleton (from dMRI data)	0	Brain MRI	0	Imaging	Brain MRI	Other	25453	25453
SRSF2	25453_Mean_ISOVF_in_superior_cerebellar_peduncle_on_FA_skeleton_left_2_0__RINT	UKB_CHIP_genes_phenome	ADD-WGR-LR	-0.272035	-0.789869	0.2458	0.303183	0.000208352	33597	33583	14	0	NA	NA	NA	NA	REGENIE_SE=0.264206;MAC=14.000000	RINT	Pass	Yes	No	Mean ISOVF (isotropic or free water volume fraction) in superior cerebellar peduncle (left) on FA (fractional anisotropy) skeleton (from dMRI data)	0	Brain MRI	0	Imaging	Brain MRI	Other	25453	25453
JAK2	25453_Mean_ISOVF_in_superior_cerebellar_peduncle_on_FA_skeleton_left_2_0__RINT	UKB_CHIP_genes_phenome	ADD-WGR-LR	0.209725	-0.246932	0.666382	0.368047	0.000267881	33597	33579	18	0	NA	NA	NA	NA	REGENIE_SE=0.232992;MAC=18.000000	RINT	Pass	Yes	No	Mean ISOVF (isotropic or free water volume fraction) in superior cerebellar peduncle (left) on FA (fractional anisotropy) skeleton (from dMRI data)	0	Brain MRI	0	Imaging	Brain MRI	Other	25453	25453
SF3B1	25453_Mean_ISOVF_in_superior_cerebellar_peduncle_on_FA_skeleton_left_2_0__RINT	UKB_CHIP_genes_phenome	ADD-WGR-LR	0.22009	-0.646036	1.08622	0.618454	7.44114e-05	33597	33592	5	0	NA	NA	NA	NA	REGENIE_SE=0.441909;MAC=5.000000	RINT	Pass	Yes	No	Mean ISOVF (isotropic or free water volume fraction) in superior cerebellar peduncle (left) on FA (fractional anisotropy) skeleton (from dMRI data)	0	Brain MRI	0	Imaging	Brain MRI	Other	25453	25453
ASXL1	25453_Mean_ISOVF_in_superior_cerebellar_peduncle_on_FA_skeleton_left_2_0__RINT	UKB_CHIP_genes_phenome	ADD-WGR-LR	0.0435542	-0.147739	0.234848	0.655417	0.00153287	33597	33494	103	0	NA	NA	NA	NA	REGENIE_SE=0.097600;MAC=103.000000	RINT	Pass	Yes	No	Mean ISOVF (isotropic or free water volume fraction) in superior cerebellar peduncle (left) on FA (fractional anisotropy) skeleton (from dMRI data)	0	Brain MRI	0	Imaging	Brain MRI	Other	25453	25453
GNAS	25453_Mean_ISOVF_in_superior_cerebellar_peduncle_on_FA_skeleton_left_2_0__RINT	UKB_CHIP_genes_phenome	ADD-WGR-LR	0.125752	-0.433795	0.6853	0.659589	0.000178587	33597	33585	12	0	NA	NA	NA	NA	REGENIE_SE=0.285489;MAC=12.000000	RINT	Pass	Yes	No	Mean ISOVF (isotropic or free water volume fraction) in superior cerebellar peduncle (left) on FA (fractional anisotropy) skeleton (from dMRI data)	0	Brain MRI	0	Imaging	Brain MRI	Other	25453	25453
TP53	25453_Mean_ISOVF_in_superior_cerebellar_peduncle_on_FA_skeleton_left_2_0__RINT	UKB_CHIP_genes_phenome	ADD-WGR-LR	0.0489147	-0.38428	0.482109	0.82485	0.000297646	33597	33577	20	0	NA	NA	NA	NA	REGENIE_SE=0.221022;MAC=20.000000	RINT	Pass	Yes	No	Mean ISOVF (isotropic or free water volume fraction) in superior cerebellar peduncle (left) on FA (fractional anisotropy) skeleton (from dMRI data)	0	Brain MRI	0	Imaging	Brain MRI	Other	25453	25453
DNMT3A	25453_Mean_ISOVF_in_superior_cerebellar_peduncle_on_FA_skeleton_left_2_0__RINT	UKB_CHIP_genes_phenome	ADD-WGR-LR	0.00454118	-0.0541626	0.0632449	0.879488	0.0168914	33597	32462	1135	0	NA	NA	NA	NA	REGENIE_SE=0.029951;MAC=1135.000000	RINT	Pass	Yes	No	Mean ISOVF (isotropic or free water volume fraction) in superior cerebellar peduncle (left) on FA (fractional anisotropy) skeleton (from dMRI data)	0	Brain MRI	0	Imaging	Brain MRI	Other	25453	25453
GNAS	25454_Mean_ISOVF_in_cerebral_peduncle_on_FA_skeleton_right_2_0__RINT	UKB_CHIP_genes_phenome	ADD-WGR-LR	0.53571	-0.0247098	1.09613	0.060993	0.000178587	33597	33585	12	0	NA	NA	NA	NA	REGENIE_SE=0.285934;MAC=12.000000	RINT	Pass	Yes	No	Mean ISOVF (isotropic or free water volume fraction) in cerebral peduncle (right) on FA (fractional anisotropy) skeleton (from dMRI data)	0	Brain MRI	0	Imaging	Brain MRI	Other	25454	25454
DNMT3A	25454_Mean_ISOVF_in_cerebral_peduncle_on_FA_skeleton_right_2_0__RINT	UKB_CHIP_genes_phenome	ADD-WGR-LR	-0.0467181	-0.105513	0.0120772	0.119384	0.0168914	33597	32462	1135	0	NA	NA	NA	NA	REGENIE_SE=0.029998;MAC=1135.000000	RINT	Pass	Yes	No	Mean ISOVF (isotropic or free water volume fraction) in cerebral peduncle (right) on FA (fractional anisotropy) skeleton (from dMRI data)	0	Brain MRI	0	Imaging	Brain MRI	Other	25454	25454
JAK2	25454_Mean_ISOVF_in_cerebral_peduncle_on_FA_skeleton_right_2_0__RINT	UKB_CHIP_genes_phenome	ADD-WGR-LR	0.361031	-0.096338	0.8184	0.121833	0.000267881	33597	33579	18	0	NA	NA	NA	NA	REGENIE_SE=0.233356;MAC=18.000000	RINT	Pass	Yes	No	Mean ISOVF (isotropic or free water volume fraction) in cerebral peduncle (right) on FA (fractional anisotropy) skeleton (from dMRI data)	0	Brain MRI	0	Imaging	Brain MRI	Other	25454	25454
TET2	25454_Mean_ISOVF_in_cerebral_peduncle_on_FA_skeleton_right_2_0__RINT	UKB_CHIP_genes_phenome	ADD-WGR-LR	-0.0867808	-0.200801	0.0272392	0.13577	0.00436051	33597	33304	293	0	NA	NA	NA	NA	REGENIE_SE=0.058175;MAC=293.000000	RINT	Pass	Yes	No	Mean ISOVF (isotropic or free water volume fraction) in cerebral peduncle (right) on FA (fractional anisotropy) skeleton (from dMRI data)	0	Brain MRI	0	Imaging	Brain MRI	Other	25454	25454
GNB1	25454_Mean_ISOVF_in_cerebral_peduncle_on_FA_skeleton_right_2_0__RINT	UKB_CHIP_genes_phenome	ADD-WGR-LR	0.410357	-0.149658	0.970372	0.15095	0.000178587	33597	33585	12	0	NA	NA	NA	NA	REGENIE_SE=0.285727;MAC=12.000000	RINT	Pass	Yes	No	Mean ISOVF (isotropic or free water volume fraction) in cerebral peduncle (right) on FA (fractional anisotropy) skeleton (from dMRI data)	0	Brain MRI	0	Imaging	Brain MRI	Other	25454	25454
PPM1D	25454_Mean_ISOVF_in_cerebral_peduncle_on_FA_skeleton_right_2_0__RINT	UKB_CHIP_genes_phenome	ADD-WGR-LR	-0.125843	-0.44943	0.197743	0.445921	0.000535762	33597	33561	36	0	NA	NA	NA	NA	REGENIE_SE=0.165098;MAC=36.000000	RINT	Pass	Yes	No	Mean ISOVF (isotropic or free water volume fraction) in cerebral peduncle (right) on FA (fractional anisotropy) skeleton (from dMRI data)	0	Brain MRI	0	Imaging	Brain MRI	Other	25454	25454
SF3B1	25454_Mean_ISOVF_in_cerebral_peduncle_on_FA_skeleton_right_2_0__RINT	UKB_CHIP_genes_phenome	ADD-WGR-LR	-0.230185	-1.09766	0.637292	0.603011	7.44114e-05	33597	33592	5	0	NA	NA	NA	NA	REGENIE_SE=0.442598;MAC=5.000000	RINT	Pass	Yes	No	Mean ISOVF (isotropic or free water volume fraction) in cerebral peduncle (right) on FA (fractional anisotropy) skeleton (from dMRI data)	0	Brain MRI	0	Imaging	Brain MRI	Other	25454	25454
TP53	25454_Mean_ISOVF_in_cerebral_peduncle_on_FA_skeleton_right_2_0__RINT	UKB_CHIP_genes_phenome	ADD-WGR-LR	0.110741	-0.323129	0.544611	0.616891	0.000297646	33597	33577	20	0	NA	NA	NA	NA	REGENIE_SE=0.221366;MAC=20.000000	RINT	Pass	Yes	No	Mean ISOVF (isotropic or free water volume fraction) in cerebral peduncle (right) on FA (fractional anisotropy) skeleton (from dMRI data)	0	Brain MRI	0	Imaging	Brain MRI	Other	25454	25454
ASXL1	25454_Mean_ISOVF_in_cerebral_peduncle_on_FA_skeleton_right_2_0__RINT	UKB_CHIP_genes_phenome	ADD-WGR-LR	0.0356669	-0.155925	0.227259	0.715209	0.00153287	33597	33494	103	0	NA	NA	NA	NA	REGENIE_SE=0.097753;MAC=103.000000	RINT	Pass	Yes	No	Mean ISOVF (isotropic or free water volume fraction) in cerebral peduncle (right) on FA (fractional anisotropy) skeleton (from dMRI data)	0	Brain MRI	0	Imaging	Brain MRI	Other	25454	25454
SRSF2	25454_Mean_ISOVF_in_cerebral_peduncle_on_FA_skeleton_right_2_0__RINT	UKB_CHIP_genes_phenome	ADD-WGR-LR	-0.0918034	-0.610445	0.426838	0.728645	0.000208352	33597	33583	14	0	NA	NA	NA	NA	REGENIE_SE=0.264618;MAC=14.000000	RINT	Pass	Yes	No	Mean ISOVF (isotropic or free water volume fraction) in cerebral peduncle (right) on FA (fractional anisotropy) skeleton (from dMRI data)	0	Brain MRI	0	Imaging	Brain MRI	Other	25454	25454
CBL	25454_Mean_ISOVF_in_cerebral_peduncle_on_FA_skeleton_right_2_0__RINT	UKB_CHIP_genes_phenome	ADD-WGR-LR	0.112015	-0.679967	0.903997	0.781619	8.92937e-05	33597	33591	6	0	NA	NA	NA	NA	REGENIE_SE=0.404080;MAC=6.000000	RINT	Pass	Yes	No	Mean ISOVF (isotropic or free water volume fraction) in cerebral peduncle (right) on FA (fractional anisotropy) skeleton (from dMRI data)	0	Brain MRI	0	Imaging	Brain MRI	Other	25454	25454
TP53	25455_Mean_ISOVF_in_cerebral_peduncle_on_FA_skeleton_left_2_0__RINT	UKB_CHIP_genes_phenome	ADD-WGR-LR	0.304386	-0.129748	0.738519	0.169381	0.000297646	33597	33577	20	0	NA	NA	NA	NA	REGENIE_SE=0.221501;MAC=20.000000	RINT	Pass	Yes	No	Mean ISOVF (isotropic or free water volume fraction) in cerebral peduncle (left) on FA (fractional anisotropy) skeleton (from dMRI data)	0	Brain MRI	0	Imaging	Brain MRI	Other	25455	25455
GNAS	25455_Mean_ISOVF_in_cerebral_peduncle_on_FA_skeleton_left_2_0__RINT	UKB_CHIP_genes_phenome	ADD-WGR-LR	0.334102	-0.226659	0.894862	0.242908	0.000178587	33597	33585	12	0	NA	NA	NA	NA	REGENIE_SE=0.286107;MAC=12.000000	RINT	Pass	Yes	No	Mean ISOVF (isotropic or free water volume fraction) in cerebral peduncle (left) on FA (fractional anisotropy) skeleton (from dMRI data)	0	Brain MRI	0	Imaging	Brain MRI	Other	25455	25455
TET2	25455_Mean_ISOVF_in_cerebral_peduncle_on_FA_skeleton_left_2_0__RINT	UKB_CHIP_genes_phenome	ADD-WGR-LR	-0.0672003	-0.181289	0.0468889	0.248316	0.00436051	33597	33304	293	0	NA	NA	NA	NA	REGENIE_SE=0.058210;MAC=293.000000	RINT	Pass	Yes	No	Mean ISOVF (isotropic or free water volume fraction) in cerebral peduncle (left) on FA (fractional anisotropy) skeleton (from dMRI data)	0	Brain MRI	0	Imaging	Brain MRI	Other	25455	25455
SRSF2	25455_Mean_ISOVF_in_cerebral_peduncle_on_FA_skeleton_left_2_0__RINT	UKB_CHIP_genes_phenome	ADD-WGR-LR	-0.294763	-0.81372	0.224194	0.265605	0.000208352	33597	33583	14	0	NA	NA	NA	NA	REGENIE_SE=0.264779;MAC=14.000000	RINT	Pass	Yes	No	Mean ISOVF (isotropic or free water volume fraction) in cerebral peduncle (left) on FA (fractional anisotropy) skeleton (from dMRI data)	0	Brain MRI	0	Imaging	Brain MRI	Other	25455	25455
SF3B1	25455_Mean_ISOVF_in_cerebral_peduncle_on_FA_skeleton_left_2_0__RINT	UKB_CHIP_genes_phenome	ADD-WGR-LR	-0.450671	-1.31867	0.417332	0.308858	7.44114e-05	33597	33592	5	0	NA	NA	NA	NA	REGENIE_SE=0.442867;MAC=5.000000	RINT	Pass	Yes	No	Mean ISOVF (isotropic or free water volume fraction) in cerebral peduncle (left) on FA (fractional anisotropy) skeleton (from dMRI data)	0	Brain MRI	0	Imaging	Brain MRI	Other	25455	25455
GNB1	25455_Mean_ISOVF_in_cerebral_peduncle_on_FA_skeleton_left_2_0__RINT	UKB_CHIP_genes_phenome	ADD-WGR-LR	-0.196151	-0.756506	0.364204	0.492663	0.000178587	33597	33585	12	0	NA	NA	NA	NA	REGENIE_SE=0.285901;MAC=12.000000	RINT	Pass	Yes	No	Mean ISOVF (isotropic or free water volume fraction) in cerebral peduncle (left) on FA (fractional anisotropy) skeleton (from dMRI data)	0	Brain MRI	0	Imaging	Brain MRI	Other	25455	25455
DNMT3A	25455_Mean_ISOVF_in_cerebral_peduncle_on_FA_skeleton_left_2_0__RINT	UKB_CHIP_genes_phenome	ADD-WGR-LR	-0.0134236	-0.0722546	0.0454073	0.654723	0.0168914	33597	32462	1135	0	NA	NA	NA	NA	REGENIE_SE=0.030016;MAC=1135.000000	RINT	Pass	Yes	No	Mean ISOVF (isotropic or free water volume fraction) in cerebral peduncle (left) on FA (fractional anisotropy) skeleton (from dMRI data)	0	Brain MRI	0	Imaging	Brain MRI	Other	25455	25455
ASXL1	25455_Mean_ISOVF_in_cerebral_peduncle_on_FA_skeleton_left_2_0__RINT	UKB_CHIP_genes_phenome	ADD-WGR-LR	0.0400081	-0.1517	0.231716	0.682517	0.00153287	33597	33494	103	0	NA	NA	NA	NA	REGENIE_SE=0.097812;MAC=103.000000	RINT	Pass	Yes	No	Mean ISOVF (isotropic or free water volume fraction) in cerebral peduncle (left) on FA (fractional anisotropy) skeleton (from dMRI data)	0	Brain MRI	0	Imaging	Brain MRI	Other	25455	25455
JAK2	25455_Mean_ISOVF_in_cerebral_peduncle_on_FA_skeleton_left_2_0__RINT	UKB_CHIP_genes_phenome	ADD-WGR-LR	0.0922002	-0.365446	0.549847	0.692942	0.000267881	33597	33579	18	0	NA	NA	NA	NA	REGENIE_SE=0.233497;MAC=18.000000	RINT	Pass	Yes	No	Mean ISOVF (isotropic or free water volume fraction) in cerebral peduncle (left) on FA (fractional anisotropy) skeleton (from dMRI data)	0	Brain MRI	0	Imaging	Brain MRI	Other	25455	25455
CBL	25455_Mean_ISOVF_in_cerebral_peduncle_on_FA_skeleton_left_2_0__RINT	UKB_CHIP_genes_phenome	ADD-WGR-LR	0.137114	-0.655349	0.929577	0.734521	8.92937e-05	33597	33591	6	0	NA	NA	NA	NA	REGENIE_SE=0.404325;MAC=6.000000	RINT	Pass	Yes	No	Mean ISOVF (isotropic or free water volume fraction) in cerebral peduncle (left) on FA (fractional anisotropy) skeleton (from dMRI data)	0	Brain MRI	0	Imaging	Brain MRI	Other	25455	25455
PPM1D	25455_Mean_ISOVF_in_cerebral_peduncle_on_FA_skeleton_left_2_0__RINT	UKB_CHIP_genes_phenome	ADD-WGR-LR	-0.0388152	-0.362598	0.284968	0.814239	0.000535762	33597	33561	36	0	NA	NA	NA	NA	REGENIE_SE=0.165198;MAC=36.000000	RINT	Pass	Yes	No	Mean ISOVF (isotropic or free water volume fraction) in cerebral peduncle (left) on FA (fractional anisotropy) skeleton (from dMRI data)	0	Brain MRI	0	Imaging	Brain MRI	Other	25455	25455
GNAS	25456_Mean_ISOVF_in_anterior_limb_of_internal_capsule_on_FA_skeleton_right_2_0__RINT	UKB_CHIP_genes_phenome	ADD-WGR-LR	0.449122	-0.109982	1.00823	0.115391	0.000178587	33597	33585	12	0	NA	NA	NA	NA	REGENIE_SE=0.285262;MAC=12.000000	RINT	Pass	Yes	No	Mean ISOVF (isotropic or free water volume fraction) in anterior limb of internal capsule (right) on FA (fractional anisotropy) skeleton (from dMRI da	0	Brain MRI	0	Imaging	Brain MRI	Other	25456	25456
GNB1	25456_Mean_ISOVF_in_anterior_limb_of_internal_capsule_on_FA_skeleton_right_2_0__RINT	UKB_CHIP_genes_phenome	ADD-WGR-LR	0.426105	-0.132595	0.984804	0.134964	0.000178587	33597	33585	12	0	NA	NA	NA	NA	REGENIE_SE=0.285056;MAC=12.000000	RINT	Pass	Yes	No	Mean ISOVF (isotropic or free water volume fraction) in anterior limb of internal capsule (right) on FA (fractional anisotropy) skeleton (from dMRI da	0	Brain MRI	0	Imaging	Brain MRI	Other	25456	25456
SF3B1	25456_Mean_ISOVF_in_anterior_limb_of_internal_capsule_on_FA_skeleton_right_2_0__RINT	UKB_CHIP_genes_phenome	ADD-WGR-LR	0.406641	-0.458798	1.27208	0.357091	7.44114e-05	33597	33592	5	0	NA	NA	NA	NA	REGENIE_SE=0.441559;MAC=5.000000	RINT	Pass	Yes	No	Mean ISOVF (isotropic or free water volume fraction) in anterior limb of internal capsule (right) on FA (fractional anisotropy) skeleton (from dMRI da	0	Brain MRI	0	Imaging	Brain MRI	Other	25456	25456
TET2	25456_Mean_ISOVF_in_anterior_limb_of_internal_capsule_on_FA_skeleton_right_2_0__RINT	UKB_CHIP_genes_phenome	ADD-WGR-LR	0.0287653	-0.084987	0.142517	0.620156	0.00436051	33597	33304	293	0	NA	NA	NA	NA	REGENIE_SE=0.058038;MAC=293.000000	RINT	Pass	Yes	No	Mean ISOVF (isotropic or free water volume fraction) in anterior limb of internal capsule (right) on FA (fractional anisotropy) skeleton (from dMRI da	0	Brain MRI	0	Imaging	Brain MRI	Other	25456	25456
PPM1D	25456_Mean_ISOVF_in_anterior_limb_of_internal_capsule_on_FA_skeleton_right_2_0__RINT	UKB_CHIP_genes_phenome	ADD-WGR-LR	0.0763871	-0.246439	0.399214	0.642815	0.000535762	33597	33561	36	0	NA	NA	NA	NA	REGENIE_SE=0.164710;MAC=36.000000	RINT	Pass	Yes	No	Mean ISOVF (isotropic or free water volume fraction) in anterior limb of internal capsule (right) on FA (fractional anisotropy) skeleton (from dMRI da	0	Brain MRI	0	Imaging	Brain MRI	Other	25456	25456
TP53	25456_Mean_ISOVF_in_anterior_limb_of_internal_capsule_on_FA_skeleton_right_2_0__RINT	UKB_CHIP_genes_phenome	ADD-WGR-LR	0.0822653	-0.350586	0.515117	0.709521	0.000297646	33597	33577	20	0	NA	NA	NA	NA	REGENIE_SE=0.220847;MAC=20.000000	RINT	Pass	Yes	No	Mean ISOVF (isotropic or free water volume fraction) in anterior limb of internal capsule (right) on FA (fractional anisotropy) skeleton (from dMRI da	0	Brain MRI	0	Imaging	Brain MRI	Other	25456	25456
DNMT3A	25456_Mean_ISOVF_in_anterior_limb_of_internal_capsule_on_FA_skeleton_right_2_0__RINT	UKB_CHIP_genes_phenome	ADD-WGR-LR	-0.0104057	-0.069063	0.0482515	0.728068	0.0168914	33597	32462	1135	0	NA	NA	NA	NA	REGENIE_SE=0.029928;MAC=1135.000000	RINT	Pass	Yes	No	Mean ISOVF (isotropic or free water volume fraction) in anterior limb of internal capsule (right) on FA (fractional anisotropy) skeleton (from dMRI da	0	Brain MRI	0	Imaging	Brain MRI	Other	25456	25456
JAK2	25456_Mean_ISOVF_in_anterior_limb_of_internal_capsule_on_FA_skeleton_right_2_0__RINT	UKB_CHIP_genes_phenome	ADD-WGR-LR	-0.0576236	-0.513919	0.398671	0.804509	0.000267881	33597	33579	18	0	NA	NA	NA	NA	REGENIE_SE=0.232808;MAC=18.000000	RINT	Pass	Yes	No	Mean ISOVF (isotropic or free water volume fraction) in anterior limb of internal capsule (right) on FA (fractional anisotropy) skeleton (from dMRI da	0	Brain MRI	0	Imaging	Brain MRI	Other	25456	25456
SRSF2	25456_Mean_ISOVF_in_anterior_limb_of_internal_capsule_on_FA_skeleton_right_2_0__RINT	UKB_CHIP_genes_phenome	ADD-WGR-LR	0.0618577	-0.455566	0.579282	0.814742	0.000208352	33597	33583	14	0	NA	NA	NA	NA	REGENIE_SE=0.263997;MAC=14.000000	RINT	Pass	Yes	No	Mean ISOVF (isotropic or free water volume fraction) in anterior limb of internal capsule (right) on FA (fractional anisotropy) skeleton (from dMRI da	0	Brain MRI	0	Imaging	Brain MRI	Other	25456	25456
ASXL1	25456_Mean_ISOVF_in_anterior_limb_of_internal_capsule_on_FA_skeleton_right_2_0__RINT	UKB_CHIP_genes_phenome	ADD-WGR-LR	0.015522	-0.17562	0.206664	0.873541	0.00153287	33597	33494	103	0	NA	NA	NA	NA	REGENIE_SE=0.097523;MAC=103.000000	RINT	Pass	Yes	No	Mean ISOVF (isotropic or free water volume fraction) in anterior limb of internal capsule (right) on FA (fractional anisotropy) skeleton (from dMRI da	0	Brain MRI	0	Imaging	Brain MRI	Other	25456	25456
CBL	25456_Mean_ISOVF_in_anterior_limb_of_internal_capsule_on_FA_skeleton_right_2_0__RINT	UKB_CHIP_genes_phenome	ADD-WGR-LR	0.00731526	-0.782807	0.797438	0.985522	8.92937e-05	33597	33591	6	0	NA	NA	NA	NA	REGENIE_SE=0.403131;MAC=6.000000	RINT	Pass	Yes	No	Mean ISOVF (isotropic or free water volume fraction) in anterior limb of internal capsule (right) on FA (fractional anisotropy) skeleton (from dMRI da	0	Brain MRI	0	Imaging	Brain MRI	Other	25456	25456
SRSF2	25457_Mean_ISOVF_in_anterior_limb_of_internal_capsule_on_FA_skeleton_left_2_0__RINT	UKB_CHIP_genes_phenome	ADD-WGR-LR	0.633935	0.115814	1.15206	0.0164817	0.000208352	33597	33583	14	0	NA	NA	NA	NA	REGENIE_SE=0.264352;MAC=14.000000	RINT	Pass	Yes	No	Mean ISOVF (isotropic or free water volume fraction) in anterior limb of internal capsule (left) on FA (fractional anisotropy) skeleton (from dMRI dat	0	Brain MRI	0	Imaging	Brain MRI	Other	25457	25457
PPM1D	25457_Mean_ISOVF_in_anterior_limb_of_internal_capsule_on_FA_skeleton_left_2_0__RINT	UKB_CHIP_genes_phenome	ADD-WGR-LR	0.184569	-0.138692	0.507831	0.263114	0.000535762	33597	33561	36	0	NA	NA	NA	NA	REGENIE_SE=0.164932;MAC=36.000000	RINT	Pass	Yes	No	Mean ISOVF (isotropic or free water volume fraction) in anterior limb of internal capsule (left) on FA (fractional anisotropy) skeleton (from dMRI dat	0	Brain MRI	0	Imaging	Brain MRI	Other	25457	25457
DNMT3A	25457_Mean_ISOVF_in_anterior_limb_of_internal_capsule_on_FA_skeleton_left_2_0__RINT	UKB_CHIP_genes_phenome	ADD-WGR-LR	0.0331207	-0.0256155	0.0918569	0.269072	0.0168914	33597	32462	1135	0	NA	NA	NA	NA	REGENIE_SE=0.029968;MAC=1135.000000	RINT	Pass	Yes	No	Mean ISOVF (isotropic or free water volume fraction) in anterior limb of internal capsule (left) on FA (fractional anisotropy) skeleton (from dMRI dat	0	Brain MRI	0	Imaging	Brain MRI	Other	25457	25457
CBL	25457_Mean_ISOVF_in_anterior_limb_of_internal_capsule_on_FA_skeleton_left_2_0__RINT	UKB_CHIP_genes_phenome	ADD-WGR-LR	0.393662	-0.397524	1.18485	0.329462	8.92937e-05	33597	33591	6	0	NA	NA	NA	NA	REGENIE_SE=0.403674;MAC=6.000000	RINT	Pass	Yes	No	Mean ISOVF (isotropic or free water volume fraction) in anterior limb of internal capsule (left) on FA (fractional anisotropy) skeleton (from dMRI dat	0	Brain MRI	0	Imaging	Brain MRI	Other	25457	25457
GNB1	25457_Mean_ISOVF_in_anterior_limb_of_internal_capsule_on_FA_skeleton_left_2_0__RINT	UKB_CHIP_genes_phenome	ADD-WGR-LR	0.153342	-0.40611	0.712794	0.591121	0.000178587	33597	33585	12	0	NA	NA	NA	NA	REGENIE_SE=0.285440;MAC=12.000000	RINT	Pass	Yes	No	Mean ISOVF (isotropic or free water volume fraction) in anterior limb of internal capsule (left) on FA (fractional anisotropy) skeleton (from dMRI dat	0	Brain MRI	0	Imaging	Brain MRI	Other	25457	25457
GNAS	25457_Mean_ISOVF_in_anterior_limb_of_internal_capsule_on_FA_skeleton_left_2_0__RINT	UKB_CHIP_genes_phenome	ADD-WGR-LR	0.140515	-0.419342	0.700372	0.622776	0.000178587	33597	33585	12	0	NA	NA	NA	NA	REGENIE_SE=0.285647;MAC=12.000000	RINT	Pass	Yes	No	Mean ISOVF (isotropic or free water volume fraction) in anterior limb of internal capsule (left) on FA (fractional anisotropy) skeleton (from dMRI dat	0	Brain MRI	0	Imaging	Brain MRI	Other	25457	25457
JAK2	25457_Mean_ISOVF_in_anterior_limb_of_internal_capsule_on_FA_skeleton_left_2_0__RINT	UKB_CHIP_genes_phenome	ADD-WGR-LR	0.107438	-0.349471	0.564347	0.644894	0.000267881	33597	33579	18	0	NA	NA	NA	NA	REGENIE_SE=0.233121;MAC=18.000000	RINT	Pass	Yes	No	Mean ISOVF (isotropic or free water volume fraction) in anterior limb of internal capsule (left) on FA (fractional anisotropy) skeleton (from dMRI dat	0	Brain MRI	0	Imaging	Brain MRI	Other	25457	25457
ASXL1	25457_Mean_ISOVF_in_anterior_limb_of_internal_capsule_on_FA_skeleton_left_2_0__RINT	UKB_CHIP_genes_phenome	ADD-WGR-LR	-0.0409413	-0.23234	0.150458	0.675036	0.00153287	33597	33494	103	0	NA	NA	NA	NA	REGENIE_SE=0.097654;MAC=103.000000	RINT	Pass	Yes	No	Mean ISOVF (isotropic or free water volume fraction) in anterior limb of internal capsule (left) on FA (fractional anisotropy) skeleton (from dMRI dat	0	Brain MRI	0	Imaging	Brain MRI	Other	25457	25457
SF3B1	25457_Mean_ISOVF_in_anterior_limb_of_internal_capsule_on_FA_skeleton_left_2_0__RINT	UKB_CHIP_genes_phenome	ADD-WGR-LR	-0.149854	-1.01646	0.716751	0.734671	7.44114e-05	33597	33592	5	0	NA	NA	NA	NA	REGENIE_SE=0.442153;MAC=5.000000	RINT	Pass	Yes	No	Mean ISOVF (isotropic or free water volume fraction) in anterior limb of internal capsule (left) on FA (fractional anisotropy) skeleton (from dMRI dat	0	Brain MRI	0	Imaging	Brain MRI	Other	25457	25457
TET2	25457_Mean_ISOVF_in_anterior_limb_of_internal_capsule_on_FA_skeleton_left_2_0__RINT	UKB_CHIP_genes_phenome	ADD-WGR-LR	0.00993374	-0.103972	0.123839	0.864279	0.00436051	33597	33304	293	0	NA	NA	NA	NA	REGENIE_SE=0.058116;MAC=293.000000	RINT	Pass	Yes	No	Mean ISOVF (isotropic or free water volume fraction) in anterior limb of internal capsule (left) on FA (fractional anisotropy) skeleton (from dMRI dat	0	Brain MRI	0	Imaging	Brain MRI	Other	25457	25457
TP53	25457_Mean_ISOVF_in_anterior_limb_of_internal_capsule_on_FA_skeleton_left_2_0__RINT	UKB_CHIP_genes_phenome	ADD-WGR-LR	-0.0223198	-0.455754	0.411114	0.919607	0.000297646	33597	33577	20	0	NA	NA	NA	NA	REGENIE_SE=0.221144;MAC=20.000000	RINT	Pass	Yes	No	Mean ISOVF (isotropic or free water volume fraction) in anterior limb of internal capsule (left) on FA (fractional anisotropy) skeleton (from dMRI dat	0	Brain MRI	0	Imaging	Brain MRI	Other	25457	25457
GNB1	25458_Mean_ISOVF_in_posterior_limb_of_internal_capsule_on_FA_skeleton_right_2_0__RINT	UKB_CHIP_genes_phenome	ADD-WGR-LR	0.471803	-0.0908851	1.03449	0.100302	0.000178587	33597	33585	12	0	NA	NA	NA	NA	REGENIE_SE=0.287091;MAC=12.000000	RINT	Pass	Yes	No	Mean ISOVF (isotropic or free water volume fraction) in posterior limb of internal capsule (right) on FA (fractional anisotropy) skeleton (from dMRI d	0	Brain MRI	0	Imaging	Brain MRI	Other	25458	25458
CBL	25458_Mean_ISOVF_in_posterior_limb_of_internal_capsule_on_FA_skeleton_right_2_0__RINT	UKB_CHIP_genes_phenome	ADD-WGR-LR	0.499406	-0.296356	1.29517	0.218683	8.92937e-05	33597	33591	6	0	NA	NA	NA	NA	REGENIE_SE=0.406009;MAC=6.000000	RINT	Pass	Yes	No	Mean ISOVF (isotropic or free water volume fraction) in posterior limb of internal capsule (right) on FA (fractional anisotropy) skeleton (from dMRI d	0	Brain MRI	0	Imaging	Brain MRI	Other	25458	25458
SF3B1	25458_Mean_ISOVF_in_posterior_limb_of_internal_capsule_on_FA_skeleton_right_2_0__RINT	UKB_CHIP_genes_phenome	ADD-WGR-LR	-0.522396	-1.39401	0.349221	0.24012	7.44114e-05	33597	33592	5	0	NA	NA	NA	NA	REGENIE_SE=0.444711;MAC=5.000000	RINT	Pass	Yes	No	Mean ISOVF (isotropic or free water volume fraction) in posterior limb of internal capsule (right) on FA (fractional anisotropy) skeleton (from dMRI d	0	Brain MRI	0	Imaging	Brain MRI	Other	25458	25458
TET2	25458_Mean_ISOVF_in_posterior_limb_of_internal_capsule_on_FA_skeleton_right_2_0__RINT	UKB_CHIP_genes_phenome	ADD-WGR-LR	0.0622326	-0.0523316	0.176797	0.287023	0.00436051	33597	33304	293	0	NA	NA	NA	NA	REGENIE_SE=0.058452;MAC=293.000000	RINT	Pass	Yes	No	Mean ISOVF (isotropic or free water volume fraction) in posterior limb of internal capsule (right) on FA (fractional anisotropy) skeleton (from dMRI d	0	Brain MRI	0	Imaging	Brain MRI	Other	25458	25458
ASXL1	25458_Mean_ISOVF_in_posterior_limb_of_internal_capsule_on_FA_skeleton_right_2_0__RINT	UKB_CHIP_genes_phenome	ADD-WGR-LR	0.0938583	-0.0986478	0.286364	0.339274	0.00153287	33597	33494	103	0	NA	NA	NA	NA	REGENIE_SE=0.098219;MAC=103.000000	RINT	Pass	Yes	No	Mean ISOVF (isotropic or free water volume fraction) in posterior limb of internal capsule (right) on FA (fractional anisotropy) skeleton (from dMRI d	0	Brain MRI	0	Imaging	Brain MRI	Other	25458	25458
SRSF2	25458_Mean_ISOVF_in_posterior_limb_of_internal_capsule_on_FA_skeleton_right_2_0__RINT	UKB_CHIP_genes_phenome	ADD-WGR-LR	0.242354	-0.278763	0.763472	0.362024	0.000208352	33597	33583	14	0	NA	NA	NA	NA	REGENIE_SE=0.265881;MAC=14.000000	RINT	Pass	Yes	No	Mean ISOVF (isotropic or free water volume fraction) in posterior limb of internal capsule (right) on FA (fractional anisotropy) skeleton (from dMRI d	0	Brain MRI	0	Imaging	Brain MRI	Other	25458	25458
GNAS	25458_Mean_ISOVF_in_posterior_limb_of_internal_capsule_on_FA_skeleton_right_2_0__RINT	UKB_CHIP_genes_phenome	ADD-WGR-LR	0.247615	-0.31548	0.81071	0.388757	0.000178587	33597	33585	12	0	NA	NA	NA	NA	REGENIE_SE=0.287299;MAC=12.000000	RINT	Pass	Yes	No	Mean ISOVF (isotropic or free water volume fraction) in posterior limb of internal capsule (right) on FA (fractional anisotropy) skeleton (from dMRI d	0	Brain MRI	0	Imaging	Brain MRI	Other	25458	25458
DNMT3A	25458_Mean_ISOVF_in_posterior_limb_of_internal_capsule_on_FA_skeleton_right_2_0__RINT	UKB_CHIP_genes_phenome	ADD-WGR-LR	-0.01355	-0.0726259	0.0455259	0.653037	0.0168914	33597	32462	1135	0	NA	NA	NA	NA	REGENIE_SE=0.030141;MAC=1135.000000	RINT	Pass	Yes	No	Mean ISOVF (isotropic or free water volume fraction) in posterior limb of internal capsule (right) on FA (fractional anisotropy) skeleton (from dMRI d	0	Brain MRI	0	Imaging	Brain MRI	Other	25458	25458
TP53	25458_Mean_ISOVF_in_posterior_limb_of_internal_capsule_on_FA_skeleton_right_2_0__RINT	UKB_CHIP_genes_phenome	ADD-WGR-LR	0.0749791	-0.360962	0.51092	0.73604	0.000297646	33597	33577	20	0	NA	NA	NA	NA	REGENIE_SE=0.222423;MAC=20.000000	RINT	Pass	Yes	No	Mean ISOVF (isotropic or free water volume fraction) in posterior limb of internal capsule (right) on FA (fractional anisotropy) skeleton (from dMRI d	0	Brain MRI	0	Imaging	Brain MRI	Other	25458	25458
PPM1D	25458_Mean_ISOVF_in_posterior_limb_of_internal_capsule_on_FA_skeleton_right_2_0__RINT	UKB_CHIP_genes_phenome	ADD-WGR-LR	-0.0498641	-0.374995	0.275267	0.763725	0.000535762	33597	33561	36	0	NA	NA	NA	NA	REGENIE_SE=0.165886;MAC=36.000000	RINT	Pass	Yes	No	Mean ISOVF (isotropic or free water volume fraction) in posterior limb of internal capsule (right) on FA (fractional anisotropy) skeleton (from dMRI d	0	Brain MRI	0	Imaging	Brain MRI	Other	25458	25458
JAK2	25458_Mean_ISOVF_in_posterior_limb_of_internal_capsule_on_FA_skeleton_right_2_0__RINT	UKB_CHIP_genes_phenome	ADD-WGR-LR	0.00564398	-0.453908	0.465196	0.980796	0.000267881	33597	33579	18	0	NA	NA	NA	NA	REGENIE_SE=0.234469;MAC=18.000000	RINT	Pass	Yes	No	Mean ISOVF (isotropic or free water volume fraction) in posterior limb of internal capsule (right) on FA (fractional anisotropy) skeleton (from dMRI d	0	Brain MRI	0	Imaging	Brain MRI	Other	25458	25458
PPM1D	25459_Mean_ISOVF_in_posterior_limb_of_internal_capsule_on_FA_skeleton_left_2_0__RINT	UKB_CHIP_genes_phenome	ADD-WGR-LR	0.204469	-0.119578	0.528516	0.216195	0.000535762	33597	33561	36	0	NA	NA	NA	NA	REGENIE_SE=0.165333;MAC=36.000000	RINT	Pass	Yes	No	Mean ISOVF (isotropic or free water volume fraction) in posterior limb of internal capsule (left) on FA (fractional anisotropy) skeleton (from dMRI da	0	Brain MRI	0	Imaging	Brain MRI	Other	25459	25459
CBL	25459_Mean_ISOVF_in_posterior_limb_of_internal_capsule_on_FA_skeleton_left_2_0__RINT	UKB_CHIP_genes_phenome	ADD-WGR-LR	0.363373	-0.429736	1.15648	0.369194	8.92937e-05	33597	33591	6	0	NA	NA	NA	NA	REGENIE_SE=0.404655;MAC=6.000000	RINT	Pass	Yes	No	Mean ISOVF (isotropic or free water volume fraction) in posterior limb of internal capsule (left) on FA (fractional anisotropy) skeleton (from dMRI da	0	Brain MRI	0	Imaging	Brain MRI	Other	25459	25459
TET2	25459_Mean_ISOVF_in_posterior_limb_of_internal_capsule_on_FA_skeleton_left_2_0__RINT	UKB_CHIP_genes_phenome	ADD-WGR-LR	-0.0462751	-0.160457	0.0679071	0.427008	0.00436051	33597	33304	293	0	NA	NA	NA	NA	REGENIE_SE=0.058257;MAC=293.000000	RINT	Pass	Yes	No	Mean ISOVF (isotropic or free water volume fraction) in posterior limb of internal capsule (left) on FA (fractional anisotropy) skeleton (from dMRI da	0	Brain MRI	0	Imaging	Brain MRI	Other	25459	25459
SF3B1	25459_Mean_ISOVF_in_posterior_limb_of_internal_capsule_on_FA_skeleton_left_2_0__RINT	UKB_CHIP_genes_phenome	ADD-WGR-LR	-0.34116	-1.20987	0.527551	0.441468	7.44114e-05	33597	33592	5	0	NA	NA	NA	NA	REGENIE_SE=0.443228;MAC=5.000000	RINT	Pass	Yes	No	Mean ISOVF (isotropic or free water volume fraction) in posterior limb of internal capsule (left) on FA (fractional anisotropy) skeleton (from dMRI da	0	Brain MRI	0	Imaging	Brain MRI	Other	25459	25459
DNMT3A	25459_Mean_ISOVF_in_posterior_limb_of_internal_capsule_on_FA_skeleton_left_2_0__RINT	UKB_CHIP_genes_phenome	ADD-WGR-LR	0.0195611	-0.0393178	0.07844	0.51495	0.0168914	33597	32462	1135	0	NA	NA	NA	NA	REGENIE_SE=0.030041;MAC=1135.000000	RINT	Pass	Yes	No	Mean ISOVF (isotropic or free water volume fraction) in posterior limb of internal capsule (left) on FA (fractional anisotropy) skeleton (from dMRI da	0	Brain MRI	0	Imaging	Brain MRI	Other	25459	25459
ASXL1	25459_Mean_ISOVF_in_posterior_limb_of_internal_capsule_on_FA_skeleton_left_2_0__RINT	UKB_CHIP_genes_phenome	ADD-WGR-LR	0.0612207	-0.130644	0.253085	0.531714	0.00153287	33597	33494	103	0	NA	NA	NA	NA	REGENIE_SE=0.097892;MAC=103.000000	RINT	Pass	Yes	No	Mean ISOVF (isotropic or free water volume fraction) in posterior limb of internal capsule (left) on FA (fractional anisotropy) skeleton (from dMRI da	0	Brain MRI	0	Imaging	Brain MRI	Other	25459	25459
SRSF2	25459_Mean_ISOVF_in_posterior_limb_of_internal_capsule_on_FA_skeleton_left_2_0__RINT	UKB_CHIP_genes_phenome	ADD-WGR-LR	0.164312	-0.355068	0.683691	0.53522	0.000208352	33597	33583	14	0	NA	NA	NA	NA	REGENIE_SE=0.264994;MAC=14.000000	RINT	Pass	Yes	No	Mean ISOVF (isotropic or free water volume fraction) in posterior limb of internal capsule (left) on FA (fractional anisotropy) skeleton (from dMRI da	0	Brain MRI	0	Imaging	Brain MRI	Other	25459	25459
GNB1	25459_Mean_ISOVF_in_posterior_limb_of_internal_capsule_on_FA_skeleton_left_2_0__RINT	UKB_CHIP_genes_phenome	ADD-WGR-LR	0.143128	-0.417684	0.703939	0.616925	0.000178587	33597	33585	12	0	NA	NA	NA	NA	REGENIE_SE=0.286134;MAC=12.000000	RINT	Pass	Yes	No	Mean ISOVF (isotropic or free water volume fraction) in posterior limb of internal capsule (left) on FA (fractional anisotropy) skeleton (from dMRI da	0	Brain MRI	0	Imaging	Brain MRI	Other	25459	25459
TP53	25459_Mean_ISOVF_in_posterior_limb_of_internal_capsule_on_FA_skeleton_left_2_0__RINT	UKB_CHIP_genes_phenome	ADD-WGR-LR	-0.101768	-0.536255	0.33272	0.646182	0.000297646	33597	33577	20	0	NA	NA	NA	NA	REGENIE_SE=0.221681;MAC=20.000000	RINT	Pass	Yes	No	Mean ISOVF (isotropic or free water volume fraction) in posterior limb of internal capsule (left) on FA (fractional anisotropy) skeleton (from dMRI da	0	Brain MRI	0	Imaging	Brain MRI	Other	25459	25459
JAK2	25459_Mean_ISOVF_in_posterior_limb_of_internal_capsule_on_FA_skeleton_left_2_0__RINT	UKB_CHIP_genes_phenome	ADD-WGR-LR	0.0272929	-0.430727	0.485312	0.907025	0.000267881	33597	33579	18	0	NA	NA	NA	NA	REGENIE_SE=0.233688;MAC=18.000000	RINT	Pass	Yes	No	Mean ISOVF (isotropic or free water volume fraction) in posterior limb of internal capsule (left) on FA (fractional anisotropy) skeleton (from dMRI da	0	Brain MRI	0	Imaging	Brain MRI	Other	25459	25459
GNAS	25459_Mean_ISOVF_in_posterior_limb_of_internal_capsule_on_FA_skeleton_left_2_0__RINT	UKB_CHIP_genes_phenome	ADD-WGR-LR	-0.0107106	-0.571928	0.550507	0.970162	0.000178587	33597	33585	12	0	NA	NA	NA	NA	REGENIE_SE=0.286341;MAC=12.000000	RINT	Pass	Yes	No	Mean ISOVF (isotropic or free water volume fraction) in posterior limb of internal capsule (left) on FA (fractional anisotropy) skeleton (from dMRI da	0	Brain MRI	0	Imaging	Brain MRI	Other	25459	25459
CBL	25460_Mean_ISOVF_in_retrolenticular_part_of_internal_capsule_on_FA_skeleton_right_2_0__RINT	UKB_CHIP_genes_phenome	ADD-WGR-LR	0.846404	0.0534002	1.63941	0.0364433	8.92937e-05	33597	33591	6	0	NA	NA	NA	NA	REGENIE_SE=0.404601;MAC=6.000000	RINT	Pass	Yes	No	Mean ISOVF (isotropic or free water volume fraction) in retrolenticular part of internal capsule (right) on FA (fractional anisotropy) skeleton (from	0	Brain MRI	0	Imaging	Brain MRI	Other	25460	25460
SRSF2	25460_Mean_ISOVF_in_retrolenticular_part_of_internal_capsule_on_FA_skeleton_right_2_0__RINT	UKB_CHIP_genes_phenome	ADD-WGR-LR	0.40425	-0.115061	0.923561	0.127083	0.000208352	33597	33583	14	0	NA	NA	NA	NA	REGENIE_SE=0.264960;MAC=14.000000	RINT	Pass	Yes	No	Mean ISOVF (isotropic or free water volume fraction) in retrolenticular part of internal capsule (right) on FA (fractional anisotropy) skeleton (from	0	Brain MRI	0	Imaging	Brain MRI	Other	25460	25460
JAK2	25460_Mean_ISOVF_in_retrolenticular_part_of_internal_capsule_on_FA_skeleton_right_2_0__RINT	UKB_CHIP_genes_phenome	ADD-WGR-LR	0.283866	-0.174093	0.741825	0.22441	0.000267881	33597	33579	18	0	NA	NA	NA	NA	REGENIE_SE=0.233657;MAC=18.000000	RINT	Pass	Yes	No	Mean ISOVF (isotropic or free water volume fraction) in retrolenticular part of internal capsule (right) on FA (fractional anisotropy) skeleton (from	0	Brain MRI	0	Imaging	Brain MRI	Other	25460	25460
ASXL1	25460_Mean_ISOVF_in_retrolenticular_part_of_internal_capsule_on_FA_skeleton_right_2_0__RINT	UKB_CHIP_genes_phenome	ADD-WGR-LR	-0.107119	-0.298958	0.0847203	0.273779	0.00153287	33597	33494	103	0	NA	NA	NA	NA	REGENIE_SE=0.097879;MAC=103.000000	RINT	Pass	Yes	No	Mean ISOVF (isotropic or free water volume fraction) in retrolenticular part of internal capsule (right) on FA (fractional anisotropy) skeleton (from	0	Brain MRI	0	Imaging	Brain MRI	Other	25460	25460
GNAS	25460_Mean_ISOVF_in_retrolenticular_part_of_internal_capsule_on_FA_skeleton_right_2_0__RINT	UKB_CHIP_genes_phenome	ADD-WGR-LR	0.280536	-0.280607	0.841679	0.327157	0.000178587	33597	33585	12	0	NA	NA	NA	NA	REGENIE_SE=0.286303;MAC=12.000000	RINT	Pass	Yes	No	Mean ISOVF (isotropic or free water volume fraction) in retrolenticular part of internal capsule (right) on FA (fractional anisotropy) skeleton (from	0	Brain MRI	0	Imaging	Brain MRI	Other	25460	25460
PPM1D	25460_Mean_ISOVF_in_retrolenticular_part_of_internal_capsule_on_FA_skeleton_right_2_0__RINT	UKB_CHIP_genes_phenome	ADD-WGR-LR	0.15808	-0.165924	0.482084	0.338942	0.000535762	33597	33561	36	0	NA	NA	NA	NA	REGENIE_SE=0.165311;MAC=36.000000	RINT	Pass	Yes	No	Mean ISOVF (isotropic or free water volume fraction) in retrolenticular part of internal capsule (right) on FA (fractional anisotropy) skeleton (from	0	Brain MRI	0	Imaging	Brain MRI	Other	25460	25460
SF3B1	25460_Mean_ISOVF_in_retrolenticular_part_of_internal_capsule_on_FA_skeleton_right_2_0__RINT	UKB_CHIP_genes_phenome	ADD-WGR-LR	-0.369491	-1.23809	0.499105	0.404424	7.44114e-05	33597	33592	5	0	NA	NA	NA	NA	REGENIE_SE=0.443169;MAC=5.000000	RINT	Pass	Yes	No	Mean ISOVF (isotropic or free water volume fraction) in retrolenticular part of internal capsule (right) on FA (fractional anisotropy) skeleton (from	0	Brain MRI	0	Imaging	Brain MRI	Other	25460	25460
TET2	25460_Mean_ISOVF_in_retrolenticular_part_of_internal_capsule_on_FA_skeleton_right_2_0__RINT	UKB_CHIP_genes_phenome	ADD-WGR-LR	0.0381056	-0.0760615	0.152273	0.512997	0.00436051	33597	33304	293	0	NA	NA	NA	NA	REGENIE_SE=0.058250;MAC=293.000000	RINT	Pass	Yes	No	Mean ISOVF (isotropic or free water volume fraction) in retrolenticular part of internal capsule (right) on FA (fractional anisotropy) skeleton (from	0	Brain MRI	0	Imaging	Brain MRI	Other	25460	25460
GNB1	25460_Mean_ISOVF_in_retrolenticular_part_of_internal_capsule_on_FA_skeleton_right_2_0__RINT	UKB_CHIP_genes_phenome	ADD-WGR-LR	0.143242	-0.417496	0.703979	0.616599	0.000178587	33597	33585	12	0	NA	NA	NA	NA	REGENIE_SE=0.286096;MAC=12.000000	RINT	Pass	Yes	No	Mean ISOVF (isotropic or free water volume fraction) in retrolenticular part of internal capsule (right) on FA (fractional anisotropy) skeleton (from	0	Brain MRI	0	Imaging	Brain MRI	Other	25460	25460
DNMT3A	25460_Mean_ISOVF_in_retrolenticular_part_of_internal_capsule_on_FA_skeleton_right_2_0__RINT	UKB_CHIP_genes_phenome	ADD-WGR-LR	-0.0137616	-0.0726328	0.0451095	0.646839	0.0168914	33597	32462	1135	0	NA	NA	NA	NA	REGENIE_SE=0.030037;MAC=1135.000000	RINT	Pass	Yes	No	Mean ISOVF (isotropic or free water volume fraction) in retrolenticular part of internal capsule (right) on FA (fractional anisotropy) skeleton (from	0	Brain MRI	0	Imaging	Brain MRI	Other	25460	25460
TP53	25460_Mean_ISOVF_in_retrolenticular_part_of_internal_capsule_on_FA_skeleton_right_2_0__RINT	UKB_CHIP_genes_phenome	ADD-WGR-LR	0.0357168	-0.398713	0.470147	0.871984	0.000297646	33597	33577	20	0	NA	NA	NA	NA	REGENIE_SE=0.221652;MAC=20.000000	RINT	Pass	Yes	No	Mean ISOVF (isotropic or free water volume fraction) in retrolenticular part of internal capsule (right) on FA (fractional anisotropy) skeleton (from	0	Brain MRI	0	Imaging	Brain MRI	Other	25460	25460
CBL	25461_Mean_ISOVF_in_retrolenticular_part_of_internal_capsule_on_FA_skeleton_left_2_0__RINT	UKB_CHIP_genes_phenome	ADD-WGR-LR	0.514702	-0.277803	1.30721	0.203046	8.92937e-05	33597	33591	6	0	NA	NA	NA	NA	REGENIE_SE=0.404347;MAC=6.000000	RINT	Pass	Yes	No	Mean ISOVF (isotropic or free water volume fraction) in retrolenticular part of internal capsule (left) on FA (fractional anisotropy) skeleton (from d	0	Brain MRI	0	Imaging	Brain MRI	Other	25461	25461
TET2	25461_Mean_ISOVF_in_retrolenticular_part_of_internal_capsule_on_FA_skeleton_left_2_0__RINT	UKB_CHIP_genes_phenome	ADD-WGR-LR	0.0544412	-0.0596541	0.168536	0.349681	0.00436051	33597	33304	293	0	NA	NA	NA	NA	REGENIE_SE=0.058213;MAC=293.000000	RINT	Pass	Yes	No	Mean ISOVF (isotropic or free water volume fraction) in retrolenticular part of internal capsule (left) on FA (fractional anisotropy) skeleton (from d	0	Brain MRI	0	Imaging	Brain MRI	Other	25461	25461
SRSF2	25461_Mean_ISOVF_in_retrolenticular_part_of_internal_capsule_on_FA_skeleton_left_2_0__RINT	UKB_CHIP_genes_phenome	ADD-WGR-LR	0.213982	-0.305002	0.732966	0.419026	0.000208352	33597	33583	14	0	NA	NA	NA	NA	REGENIE_SE=0.264793;MAC=14.000000	RINT	Pass	Yes	No	Mean ISOVF (isotropic or free water volume fraction) in retrolenticular part of internal capsule (left) on FA (fractional anisotropy) skeleton (from d	0	Brain MRI	0	Imaging	Brain MRI	Other	25461	25461
PPM1D	25461_Mean_ISOVF_in_retrolenticular_part_of_internal_capsule_on_FA_skeleton_left_2_0__RINT	UKB_CHIP_genes_phenome	ADD-WGR-LR	-0.131288	-0.455088	0.192512	0.426795	0.000535762	33597	33561	36	0	NA	NA	NA	NA	REGENIE_SE=0.165207;MAC=36.000000	RINT	Pass	Yes	No	Mean ISOVF (isotropic or free water volume fraction) in retrolenticular part of internal capsule (left) on FA (fractional anisotropy) skeleton (from d	0	Brain MRI	0	Imaging	Brain MRI	Other	25461	25461
JAK2	25461_Mean_ISOVF_in_retrolenticular_part_of_internal_capsule_on_FA_skeleton_left_2_0__RINT	UKB_CHIP_genes_phenome	ADD-WGR-LR	0.183421	-0.274249	0.641092	0.432162	0.000267881	33597	33579	18	0	NA	NA	NA	NA	REGENIE_SE=0.233510;MAC=18.000000	RINT	Pass	Yes	No	Mean ISOVF (isotropic or free water volume fraction) in retrolenticular part of internal capsule (left) on FA (fractional anisotropy) skeleton (from d	0	Brain MRI	0	Imaging	Brain MRI	Other	25461	25461
TP53	25461_Mean_ISOVF_in_retrolenticular_part_of_internal_capsule_on_FA_skeleton_left_2_0__RINT	UKB_CHIP_genes_phenome	ADD-WGR-LR	0.0903888	-0.343768	0.524545	0.683235	0.000297646	33597	33577	20	0	NA	NA	NA	NA	REGENIE_SE=0.221513;MAC=20.000000	RINT	Pass	Yes	No	Mean ISOVF (isotropic or free water volume fraction) in retrolenticular part of internal capsule (left) on FA (fractional anisotropy) skeleton (from d	0	Brain MRI	0	Imaging	Brain MRI	Other	25461	25461
SF3B1	25461_Mean_ISOVF_in_retrolenticular_part_of_internal_capsule_on_FA_skeleton_left_2_0__RINT	UKB_CHIP_genes_phenome	ADD-WGR-LR	-0.156939	-1.02499	0.71111	0.723075	7.44114e-05	33597	33592	5	0	NA	NA	NA	NA	REGENIE_SE=0.442890;MAC=5.000000	RINT	Pass	Yes	No	Mean ISOVF (isotropic or free water volume fraction) in retrolenticular part of internal capsule (left) on FA (fractional anisotropy) skeleton (from d	0	Brain MRI	0	Imaging	Brain MRI	Other	25461	25461
ASXL1	25461_Mean_ISOVF_in_retrolenticular_part_of_internal_capsule_on_FA_skeleton_left_2_0__RINT	UKB_CHIP_genes_phenome	ADD-WGR-LR	0.0265934	-0.165125	0.218312	0.785724	0.00153287	33597	33494	103	0	NA	NA	NA	NA	REGENIE_SE=0.097817;MAC=103.000000	RINT	Pass	Yes	No	Mean ISOVF (isotropic or free water volume fraction) in retrolenticular part of internal capsule (left) on FA (fractional anisotropy) skeleton (from d	0	Brain MRI	0	Imaging	Brain MRI	Other	25461	25461
DNMT3A	25461_Mean_ISOVF_in_retrolenticular_part_of_internal_capsule_on_FA_skeleton_left_2_0__RINT	UKB_CHIP_genes_phenome	ADD-WGR-LR	0.00693141	-0.0519027	0.0657655	0.817386	0.0168914	33597	32462	1135	0	NA	NA	NA	NA	REGENIE_SE=0.030018;MAC=1135.000000	RINT	Pass	Yes	No	Mean ISOVF (isotropic or free water volume fraction) in retrolenticular part of internal capsule (left) on FA (fractional anisotropy) skeleton (from d	0	Brain MRI	0	Imaging	Brain MRI	Other	25461	25461
GNB1	25461_Mean_ISOVF_in_retrolenticular_part_of_internal_capsule_on_FA_skeleton_left_2_0__RINT	UKB_CHIP_genes_phenome	ADD-WGR-LR	0.0598464	-0.500538	0.620231	0.834203	0.000178587	33597	33585	12	0	NA	NA	NA	NA	REGENIE_SE=0.285916;MAC=12.000000	RINT	Pass	Yes	No	Mean ISOVF (isotropic or free water volume fraction) in retrolenticular part of internal capsule (left) on FA (fractional anisotropy) skeleton (from d	0	Brain MRI	0	Imaging	Brain MRI	Other	25461	25461
GNAS	25461_Mean_ISOVF_in_retrolenticular_part_of_internal_capsule_on_FA_skeleton_left_2_0__RINT	UKB_CHIP_genes_phenome	ADD-WGR-LR	0.0411479	-0.519642	0.601938	0.885649	0.000178587	33597	33585	12	0	NA	NA	NA	NA	REGENIE_SE=0.286123;MAC=12.000000	RINT	Pass	Yes	No	Mean ISOVF (isotropic or free water volume fraction) in retrolenticular part of internal capsule (left) on FA (fractional anisotropy) skeleton (from d	0	Brain MRI	0	Imaging	Brain MRI	Other	25461	25461
CBL	25462_Mean_ISOVF_in_anterior_corona_radiata_on_FA_skeleton_right_2_0__RINT	UKB_CHIP_genes_phenome	ADD-WGR-LR	0.557751	-0.231455	1.34696	0.166006	8.92937e-05	33597	33591	6	0	NA	NA	NA	NA	REGENIE_SE=0.402663;MAC=6.000000	RINT	Pass	Yes	No	Mean ISOVF (isotropic or free water volume fraction) in anterior corona radiata (right) on FA (fractional anisotropy) skeleton (from dMRI data)	0	Brain MRI	0	Imaging	Brain MRI	Other	25462	25462
DNMT3A	25462_Mean_ISOVF_in_anterior_corona_radiata_on_FA_skeleton_right_2_0__RINT	UKB_CHIP_genes_phenome	ADD-WGR-LR	-0.038706	-0.0972952	0.0198832	0.195383	0.0168914	33597	32462	1135	0	NA	NA	NA	NA	REGENIE_SE=0.029893;MAC=1135.000000	RINT	Pass	Yes	No	Mean ISOVF (isotropic or free water volume fraction) in anterior corona radiata (right) on FA (fractional anisotropy) skeleton (from dMRI data)	0	Brain MRI	0	Imaging	Brain MRI	Other	25462	25462
GNAS	25462_Mean_ISOVF_in_anterior_corona_radiata_on_FA_skeleton_right_2_0__RINT	UKB_CHIP_genes_phenome	ADD-WGR-LR	0.336761	-0.221694	0.895217	0.237244	0.000178587	33597	33585	12	0	NA	NA	NA	NA	REGENIE_SE=0.284932;MAC=12.000000	RINT	Pass	Yes	No	Mean ISOVF (isotropic or free water volume fraction) in anterior corona radiata (right) on FA (fractional anisotropy) skeleton (from dMRI data)	0	Brain MRI	0	Imaging	Brain MRI	Other	25462	25462
TP53	25462_Mean_ISOVF_in_anterior_corona_radiata_on_FA_skeleton_right_2_0__RINT	UKB_CHIP_genes_phenome	ADD-WGR-LR	-0.144567	-0.576916	0.287782	0.512234	0.000297646	33597	33577	20	0	NA	NA	NA	NA	REGENIE_SE=0.220590;MAC=20.000000	RINT	Pass	Yes	No	Mean ISOVF (isotropic or free water volume fraction) in anterior corona radiata (right) on FA (fractional anisotropy) skeleton (from dMRI data)	0	Brain MRI	0	Imaging	Brain MRI	Other	25462	25462
JAK2	25462_Mean_ISOVF_in_anterior_corona_radiata_on_FA_skeleton_right_2_0__RINT	UKB_CHIP_genes_phenome	ADD-WGR-LR	0.121948	-0.333817	0.577714	0.599984	0.000267881	33597	33579	18	0	NA	NA	NA	NA	REGENIE_SE=0.232538;MAC=18.000000	RINT	Pass	Yes	No	Mean ISOVF (isotropic or free water volume fraction) in anterior corona radiata (right) on FA (fractional anisotropy) skeleton (from dMRI data)	0	Brain MRI	0	Imaging	Brain MRI	Other	25462	25462
ASXL1	25462_Mean_ISOVF_in_anterior_corona_radiata_on_FA_skeleton_right_2_0__RINT	UKB_CHIP_genes_phenome	ADD-WGR-LR	-0.0430889	-0.234009	0.147831	0.658239	0.00153287	33597	33494	103	0	NA	NA	NA	NA	REGENIE_SE=0.097410;MAC=103.000000	RINT	Pass	Yes	No	Mean ISOVF (isotropic or free water volume fraction) in anterior corona radiata (right) on FA (fractional anisotropy) skeleton (from dMRI data)	0	Brain MRI	0	Imaging	Brain MRI	Other	25462	25462
TET2	25462_Mean_ISOVF_in_anterior_corona_radiata_on_FA_skeleton_right_2_0__RINT	UKB_CHIP_genes_phenome	ADD-WGR-LR	0.0233813	-0.0902389	0.137002	0.686705	0.00436051	33597	33304	293	0	NA	NA	NA	NA	REGENIE_SE=0.057971;MAC=293.000000	RINT	Pass	Yes	No	Mean ISOVF (isotropic or free water volume fraction) in anterior corona radiata (right) on FA (fractional anisotropy) skeleton (from dMRI data)	0	Brain MRI	0	Imaging	Brain MRI	Other	25462	25462
SRSF2	25462_Mean_ISOVF_in_anterior_corona_radiata_on_FA_skeleton_right_2_0__RINT	UKB_CHIP_genes_phenome	ADD-WGR-LR	-0.0883723	-0.605196	0.428451	0.737522	0.000208352	33597	33583	14	0	NA	NA	NA	NA	REGENIE_SE=0.263690;MAC=14.000000	RINT	Pass	Yes	No	Mean ISOVF (isotropic or free water volume fraction) in anterior corona radiata (right) on FA (fractional anisotropy) skeleton (from dMRI data)	0	Brain MRI	0	Imaging	Brain MRI	Other	25462	25462
GNB1	25462_Mean_ISOVF_in_anterior_corona_radiata_on_FA_skeleton_right_2_0__RINT	UKB_CHIP_genes_phenome	ADD-WGR-LR	-0.0460976	-0.604149	0.511954	0.871383	0.000178587	33597	33585	12	0	NA	NA	NA	NA	REGENIE_SE=0.284726;MAC=12.000000	RINT	Pass	Yes	No	Mean ISOVF (isotropic or free water volume fraction) in anterior corona radiata (right) on FA (fractional anisotropy) skeleton (from dMRI data)	0	Brain MRI	0	Imaging	Brain MRI	Other	25462	25462
PPM1D	25462_Mean_ISOVF_in_anterior_corona_radiata_on_FA_skeleton_right_2_0__RINT	UKB_CHIP_genes_phenome	ADD-WGR-LR	-0.00961834	-0.33207	0.312834	0.95338	0.000535762	33597	33561	36	0	NA	NA	NA	NA	REGENIE_SE=0.164519;MAC=36.000000	RINT	Pass	Yes	No	Mean ISOVF (isotropic or free water volume fraction) in anterior corona radiata (right) on FA (fractional anisotropy) skeleton (from dMRI data)	0	Brain MRI	0	Imaging	Brain MRI	Other	25462	25462
SF3B1	25462_Mean_ISOVF_in_anterior_corona_radiata_on_FA_skeleton_right_2_0__RINT	UKB_CHIP_genes_phenome	ADD-WGR-LR	-0.0173983	-0.881834	0.847037	0.968533	7.44114e-05	33597	33592	5	0	NA	NA	NA	NA	REGENIE_SE=0.441047;MAC=5.000000	RINT	Pass	Yes	No	Mean ISOVF (isotropic or free water volume fraction) in anterior corona radiata (right) on FA (fractional anisotropy) skeleton (from dMRI data)	0	Brain MRI	0	Imaging	Brain MRI	Other	25462	25462
ASXL1	25463_Mean_ISOVF_in_anterior_corona_radiata_on_FA_skeleton_left_2_0__RINT	UKB_CHIP_genes_phenome	ADD-WGR-LR	-0.150395	-0.341849	0.0410596	0.123651	0.00153287	33597	33494	103	0	NA	NA	NA	NA	REGENIE_SE=0.097683;MAC=103.000000	RINT	Pass	Yes	No	Mean ISOVF (isotropic or free water volume fraction) in anterior corona radiata (left) on FA (fractional anisotropy) skeleton (from dMRI data)	0	Brain MRI	0	Imaging	Brain MRI	Other	25463	25463
DNMT3A	25463_Mean_ISOVF_in_anterior_corona_radiata_on_FA_skeleton_left_2_0__RINT	UKB_CHIP_genes_phenome	ADD-WGR-LR	-0.0388276	-0.0975808	0.0199256	0.19523	0.0168914	33597	32462	1135	0	NA	NA	NA	NA	REGENIE_SE=0.029977;MAC=1135.000000	RINT	Pass	Yes	No	Mean ISOVF (isotropic or free water volume fraction) in anterior corona radiata (left) on FA (fractional anisotropy) skeleton (from dMRI data)	0	Brain MRI	0	Imaging	Brain MRI	Other	25463	25463
CBL	25463_Mean_ISOVF_in_anterior_corona_radiata_on_FA_skeleton_left_2_0__RINT	UKB_CHIP_genes_phenome	ADD-WGR-LR	0.421671	-0.369744	1.21309	0.296355	8.92937e-05	33597	33591	6	0	NA	NA	NA	NA	REGENIE_SE=0.403791;MAC=6.000000	RINT	Pass	Yes	No	Mean ISOVF (isotropic or free water volume fraction) in anterior corona radiata (left) on FA (fractional anisotropy) skeleton (from dMRI data)	0	Brain MRI	0	Imaging	Brain MRI	Other	25463	25463
GNAS	25463_Mean_ISOVF_in_anterior_corona_radiata_on_FA_skeleton_left_2_0__RINT	UKB_CHIP_genes_phenome	ADD-WGR-LR	0.23743	-0.322588	0.797449	0.405994	0.000178587	33597	33585	12	0	NA	NA	NA	NA	REGENIE_SE=0.285729;MAC=12.000000	RINT	Pass	Yes	No	Mean ISOVF (isotropic or free water volume fraction) in anterior corona radiata (left) on FA (fractional anisotropy) skeleton (from dMRI data)	0	Brain MRI	0	Imaging	Brain MRI	Other	25463	25463
JAK2	25463_Mean_ISOVF_in_anterior_corona_radiata_on_FA_skeleton_left_2_0__RINT	UKB_CHIP_genes_phenome	ADD-WGR-LR	0.179555	-0.277487	0.636596	0.441302	0.000267881	33597	33579	18	0	NA	NA	NA	NA	REGENIE_SE=0.233189;MAC=18.000000	RINT	Pass	Yes	No	Mean ISOVF (isotropic or free water volume fraction) in anterior corona radiata (left) on FA (fractional anisotropy) skeleton (from dMRI data)	0	Brain MRI	0	Imaging	Brain MRI	Other	25463	25463
GNB1	25463_Mean_ISOVF_in_anterior_corona_radiata_on_FA_skeleton_left_2_0__RINT	UKB_CHIP_genes_phenome	ADD-WGR-LR	-0.210102	-0.769716	0.349511	0.461821	0.000178587	33597	33585	12	0	NA	NA	NA	NA	REGENIE_SE=0.285522;MAC=12.000000	RINT	Pass	Yes	No	Mean ISOVF (isotropic or free water volume fraction) in anterior corona radiata (left) on FA (fractional anisotropy) skeleton (from dMRI data)	0	Brain MRI	0	Imaging	Brain MRI	Other	25463	25463
TP53	25463_Mean_ISOVF_in_anterior_corona_radiata_on_FA_skeleton_left_2_0__RINT	UKB_CHIP_genes_phenome	ADD-WGR-LR	-0.13985	-0.573409	0.293709	0.527249	0.000297646	33597	33577	20	0	NA	NA	NA	NA	REGENIE_SE=0.221208;MAC=20.000000	RINT	Pass	Yes	No	Mean ISOVF (isotropic or free water volume fraction) in anterior corona radiata (left) on FA (fractional anisotropy) skeleton (from dMRI data)	0	Brain MRI	0	Imaging	Brain MRI	Other	25463	25463
TET2	25463_Mean_ISOVF_in_anterior_corona_radiata_on_FA_skeleton_left_2_0__RINT	UKB_CHIP_genes_phenome	ADD-WGR-LR	0.0231392	-0.0907991	0.137078	0.690601	0.00436051	33597	33304	293	0	NA	NA	NA	NA	REGENIE_SE=0.058133;MAC=293.000000	RINT	Pass	Yes	No	Mean ISOVF (isotropic or free water volume fraction) in anterior corona radiata (left) on FA (fractional anisotropy) skeleton (from dMRI data)	0	Brain MRI	0	Imaging	Brain MRI	Other	25463	25463
SRSF2	25463_Mean_ISOVF_in_anterior_corona_radiata_on_FA_skeleton_left_2_0__RINT	UKB_CHIP_genes_phenome	ADD-WGR-LR	0.0700138	-0.448257	0.588284	0.791184	0.000208352	33597	33583	14	0	NA	NA	NA	NA	REGENIE_SE=0.264429;MAC=14.000000	RINT	Pass	Yes	No	Mean ISOVF (isotropic or free water volume fraction) in anterior corona radiata (left) on FA (fractional anisotropy) skeleton (from dMRI data)	0	Brain MRI	0	Imaging	Brain MRI	Other	25463	25463
PPM1D	25463_Mean_ISOVF_in_anterior_corona_radiata_on_FA_skeleton_left_2_0__RINT	UKB_CHIP_genes_phenome	ADD-WGR-LR	-0.0354995	-0.358854	0.287855	0.829631	0.000535762	33597	33561	36	0	NA	NA	NA	NA	REGENIE_SE=0.164980;MAC=36.000000	RINT	Pass	Yes	No	Mean ISOVF (isotropic or free water volume fraction) in anterior corona radiata (left) on FA (fractional anisotropy) skeleton (from dMRI data)	0	Brain MRI	0	Imaging	Brain MRI	Other	25463	25463
SF3B1	25463_Mean_ISOVF_in_anterior_corona_radiata_on_FA_skeleton_left_2_0__RINT	UKB_CHIP_genes_phenome	ADD-WGR-LR	0.079758	-0.787097	0.946613	0.856891	7.44114e-05	33597	33592	5	0	NA	NA	NA	NA	REGENIE_SE=0.442281;MAC=5.000000	RINT	Pass	Yes	No	Mean ISOVF (isotropic or free water volume fraction) in anterior corona radiata (left) on FA (fractional anisotropy) skeleton (from dMRI data)	0	Brain MRI	0	Imaging	Brain MRI	Other	25463	25463
ASXL1	25464_Mean_ISOVF_in_superior_corona_radiata_on_FA_skeleton_right_2_0__RINT	UKB_CHIP_genes_phenome	ADD-WGR-LR	-0.249158	-0.440631	-0.0576855	0.0107585	0.00153287	33597	33494	103	0	NA	NA	NA	NA	REGENIE_SE=0.097692;MAC=103.000000	RINT	Pass	Yes	No	Mean ISOVF (isotropic or free water volume fraction) in superior corona radiata (right) on FA (fractional anisotropy) skeleton (from dMRI data)	0	Brain MRI	0	Imaging	Brain MRI	Other	25464	25464
CBL	25464_Mean_ISOVF_in_superior_corona_radiata_on_FA_skeleton_right_2_0__RINT	UKB_CHIP_genes_phenome	ADD-WGR-LR	0.712047	-0.0794433	1.50354	0.0778602	8.92937e-05	33597	33591	6	0	NA	NA	NA	NA	REGENIE_SE=0.403829;MAC=6.000000	RINT	Pass	Yes	No	Mean ISOVF (isotropic or free water volume fraction) in superior corona radiata (right) on FA (fractional anisotropy) skeleton (from dMRI data)	0	Brain MRI	0	Imaging	Brain MRI	Other	25464	25464
JAK2	25464_Mean_ISOVF_in_superior_corona_radiata_on_FA_skeleton_right_2_0__RINT	UKB_CHIP_genes_phenome	ADD-WGR-LR	0.274813	-0.182272	0.731898	0.238642	0.000267881	33597	33579	18	0	NA	NA	NA	NA	REGENIE_SE=0.233211;MAC=18.000000	RINT	Pass	Yes	No	Mean ISOVF (isotropic or free water volume fraction) in superior corona radiata (right) on FA (fractional anisotropy) skeleton (from dMRI data)	0	Brain MRI	0	Imaging	Brain MRI	Other	25464	25464
SRSF2	25464_Mean_ISOVF_in_superior_corona_radiata_on_FA_skeleton_right_2_0__RINT	UKB_CHIP_genes_phenome	ADD-WGR-LR	-0.122955	-0.641275	0.395365	0.641975	0.000208352	33597	33583	14	0	NA	NA	NA	NA	REGENIE_SE=0.264454;MAC=14.000000	RINT	Pass	Yes	No	Mean ISOVF (isotropic or free water volume fraction) in superior corona radiata (right) on FA (fractional anisotropy) skeleton (from dMRI data)	0	Brain MRI	0	Imaging	Brain MRI	Other	25464	25464
GNB1	25464_Mean_ISOVF_in_superior_corona_radiata_on_FA_skeleton_right_2_0__RINT	UKB_CHIP_genes_phenome	ADD-WGR-LR	-0.125681	-0.685348	0.433986	0.659837	0.000178587	33597	33585	12	0	NA	NA	NA	NA	REGENIE_SE=0.285550;MAC=12.000000	RINT	Pass	Yes	No	Mean ISOVF (isotropic or free water volume fraction) in superior corona radiata (right) on FA (fractional anisotropy) skeleton (from dMRI data)	0	Brain MRI	0	Imaging	Brain MRI	Other	25464	25464
GNAS	25464_Mean_ISOVF_in_superior_corona_radiata_on_FA_skeleton_right_2_0__RINT	UKB_CHIP_genes_phenome	ADD-WGR-LR	0.103634	-0.456438	0.663706	0.716854	0.000178587	33597	33585	12	0	NA	NA	NA	NA	REGENIE_SE=0.285756;MAC=12.000000	RINT	Pass	Yes	No	Mean ISOVF (isotropic or free water volume fraction) in superior corona radiata (right) on FA (fractional anisotropy) skeleton (from dMRI data)	0	Brain MRI	0	Imaging	Brain MRI	Other	25464	25464
TET2	25464_Mean_ISOVF_in_superior_corona_radiata_on_FA_skeleton_right_2_0__RINT	UKB_CHIP_genes_phenome	ADD-WGR-LR	0.0166796	-0.0972696	0.130629	0.774193	0.00436051	33597	33304	293	0	NA	NA	NA	NA	REGENIE_SE=0.058138;MAC=293.000000	RINT	Pass	Yes	No	Mean ISOVF (isotropic or free water volume fraction) in superior corona radiata (right) on FA (fractional anisotropy) skeleton (from dMRI data)	0	Brain MRI	0	Imaging	Brain MRI	Other	25464	25464
DNMT3A	25464_Mean_ISOVF_in_superior_corona_radiata_on_FA_skeleton_right_2_0__RINT	UKB_CHIP_genes_phenome	ADD-WGR-LR	0.00749258	-0.0512662	0.0662513	0.802647	0.0168914	33597	32462	1135	0	NA	NA	NA	NA	REGENIE_SE=0.029980;MAC=1135.000000	RINT	Pass	Yes	No	Mean ISOVF (isotropic or free water volume fraction) in superior corona radiata (right) on FA (fractional anisotropy) skeleton (from dMRI data)	0	Brain MRI	0	Imaging	Brain MRI	Other	25464	25464
PPM1D	25464_Mean_ISOVF_in_superior_corona_radiata_on_FA_skeleton_right_2_0__RINT	UKB_CHIP_genes_phenome	ADD-WGR-LR	0.0364322	-0.286953	0.359818	0.825243	0.000535762	33597	33561	36	0	NA	NA	NA	NA	REGENIE_SE=0.164996;MAC=36.000000	RINT	Pass	Yes	No	Mean ISOVF (isotropic or free water volume fraction) in superior corona radiata (right) on FA (fractional anisotropy) skeleton (from dMRI data)	0	Brain MRI	0	Imaging	Brain MRI	Other	25464	25464
SF3B1	25464_Mean_ISOVF_in_superior_corona_radiata_on_FA_skeleton_right_2_0__RINT	UKB_CHIP_genes_phenome	ADD-WGR-LR	0.0630988	-0.803839	0.930036	0.886564	7.44114e-05	33597	33592	5	0	NA	NA	NA	NA	REGENIE_SE=0.442323;MAC=5.000000	RINT	Pass	Yes	No	Mean ISOVF (isotropic or free water volume fraction) in superior corona radiata (right) on FA (fractional anisotropy) skeleton (from dMRI data)	0	Brain MRI	0	Imaging	Brain MRI	Other	25464	25464
TP53	25464_Mean_ISOVF_in_superior_corona_radiata_on_FA_skeleton_right_2_0__RINT	UKB_CHIP_genes_phenome	ADD-WGR-LR	0.016209	-0.417392	0.44981	0.941593	0.000297646	33597	33577	20	0	NA	NA	NA	NA	REGENIE_SE=0.221229;MAC=20.000000	RINT	Pass	Yes	No	Mean ISOVF (isotropic or free water volume fraction) in superior corona radiata (right) on FA (fractional anisotropy) skeleton (from dMRI data)	0	Brain MRI	0	Imaging	Brain MRI	Other	25464	25464
CBL	25465_Mean_ISOVF_in_superior_corona_radiata_on_FA_skeleton_left_2_0__RINT	UKB_CHIP_genes_phenome	ADD-WGR-LR	0.979125	0.187409	1.77084	0.0153543	8.92937e-05	33597	33591	6	0	NA	NA	NA	NA	REGENIE_SE=0.403944;MAC=6.000000	RINT	Pass	Yes	No	Mean ISOVF (isotropic or free water volume fraction) in superior corona radiata (left) on FA (fractional anisotropy) skeleton (from dMRI data)	0	Brain MRI	0	Imaging	Brain MRI	Other	25465	25465
ASXL1	25465_Mean_ISOVF_in_superior_corona_radiata_on_FA_skeleton_left_2_0__RINT	UKB_CHIP_genes_phenome	ADD-WGR-LR	-0.15452	-0.346047	0.0370073	0.11382	0.00153287	33597	33494	103	0	NA	NA	NA	NA	REGENIE_SE=0.097720;MAC=103.000000	RINT	Pass	Yes	No	Mean ISOVF (isotropic or free water volume fraction) in superior corona radiata (left) on FA (fractional anisotropy) skeleton (from dMRI data)	0	Brain MRI	0	Imaging	Brain MRI	Other	25465	25465
GNB1	25465_Mean_ISOVF_in_superior_corona_radiata_on_FA_skeleton_left_2_0__RINT	UKB_CHIP_genes_phenome	ADD-WGR-LR	-0.450163	-1.00999	0.109664	0.115019	0.000178587	33597	33585	12	0	NA	NA	NA	NA	REGENIE_SE=0.285631;MAC=12.000000	RINT	Pass	Yes	No	Mean ISOVF (isotropic or free water volume fraction) in superior corona radiata (left) on FA (fractional anisotropy) skeleton (from dMRI data)	0	Brain MRI	0	Imaging	Brain MRI	Other	25465	25465
TET2	25465_Mean_ISOVF_in_superior_corona_radiata_on_FA_skeleton_left_2_0__RINT	UKB_CHIP_genes_phenome	ADD-WGR-LR	0.0906453	-0.0233364	0.204627	0.119071	0.00436051	33597	33304	293	0	NA	NA	NA	NA	REGENIE_SE=0.058155;MAC=293.000000	RINT	Pass	Yes	No	Mean ISOVF (isotropic or free water volume fraction) in superior corona radiata (left) on FA (fractional anisotropy) skeleton (from dMRI data)	0	Brain MRI	0	Imaging	Brain MRI	Other	25465	25465
JAK2	25465_Mean_ISOVF_in_superior_corona_radiata_on_FA_skeleton_left_2_0__RINT	UKB_CHIP_genes_phenome	ADD-WGR-LR	0.189034	-0.268182	0.646249	0.417746	0.000267881	33597	33579	18	0	NA	NA	NA	NA	REGENIE_SE=0.233277;MAC=18.000000	RINT	Pass	Yes	No	Mean ISOVF (isotropic or free water volume fraction) in superior corona radiata (left) on FA (fractional anisotropy) skeleton (from dMRI data)	0	Brain MRI	0	Imaging	Brain MRI	Other	25465	25465
DNMT3A	25465_Mean_ISOVF_in_superior_corona_radiata_on_FA_skeleton_left_2_0__RINT	UKB_CHIP_genes_phenome	ADD-WGR-LR	-0.0210912	-0.0798667	0.0376844	0.481857	0.0168914	33597	32462	1135	0	NA	NA	NA	NA	REGENIE_SE=0.029988;MAC=1135.000000	RINT	Pass	Yes	No	Mean ISOVF (isotropic or free water volume fraction) in superior corona radiata (left) on FA (fractional anisotropy) skeleton (from dMRI data)	0	Brain MRI	0	Imaging	Brain MRI	Other	25465	25465
PPM1D	25465_Mean_ISOVF_in_superior_corona_radiata_on_FA_skeleton_left_2_0__RINT	UKB_CHIP_genes_phenome	ADD-WGR-LR	0.0891693	-0.234309	0.412647	0.589004	0.000535762	33597	33561	36	0	NA	NA	NA	NA	REGENIE_SE=0.165043;MAC=36.000000	RINT	Pass	Yes	No	Mean ISOVF (isotropic or free water volume fraction) in superior corona radiata (left) on FA (fractional anisotropy) skeleton (from dMRI data)	0	Brain MRI	0	Imaging	Brain MRI	Other	25465	25465
SF3B1	25465_Mean_ISOVF_in_superior_corona_radiata_on_FA_skeleton_left_2_0__RINT	UKB_CHIP_genes_phenome	ADD-WGR-LR	0.225021	-0.642164	1.09221	0.611046	7.44114e-05	33597	33592	5	0	NA	NA	NA	NA	REGENIE_SE=0.442449;MAC=5.000000	RINT	Pass	Yes	No	Mean ISOVF (isotropic or free water volume fraction) in superior corona radiata (left) on FA (fractional anisotropy) skeleton (from dMRI data)	0	Brain MRI	0	Imaging	Brain MRI	Other	25465	25465
GNAS	25465_Mean_ISOVF_in_superior_corona_radiata_on_FA_skeleton_left_2_0__RINT	UKB_CHIP_genes_phenome	ADD-WGR-LR	0.11042	-0.449812	0.670652	0.699272	0.000178587	33597	33585	12	0	NA	NA	NA	NA	REGENIE_SE=0.285838;MAC=12.000000	RINT	Pass	Yes	No	Mean ISOVF (isotropic or free water volume fraction) in superior corona radiata (left) on FA (fractional anisotropy) skeleton (from dMRI data)	0	Brain MRI	0	Imaging	Brain MRI	Other	25465	25465
SRSF2	25465_Mean_ISOVF_in_superior_corona_radiata_on_FA_skeleton_left_2_0__RINT	UKB_CHIP_genes_phenome	ADD-WGR-LR	0.065589	-0.452879	0.584057	0.804176	0.000208352	33597	33583	14	0	NA	NA	NA	NA	REGENIE_SE=0.264529;MAC=14.000000	RINT	Pass	Yes	No	Mean ISOVF (isotropic or free water volume fraction) in superior corona radiata (left) on FA (fractional anisotropy) skeleton (from dMRI data)	0	Brain MRI	0	Imaging	Brain MRI	Other	25465	25465
TP53	25465_Mean_ISOVF_in_superior_corona_radiata_on_FA_skeleton_left_2_0__RINT	UKB_CHIP_genes_phenome	ADD-WGR-LR	0.00912898	-0.424595	0.442853	0.967094	0.000297646	33597	33577	20	0	NA	NA	NA	NA	REGENIE_SE=0.221292;MAC=20.000000	RINT	Pass	Yes	No	Mean ISOVF (isotropic or free water volume fraction) in superior corona radiata (left) on FA (fractional anisotropy) skeleton (from dMRI data)	0	Brain MRI	0	Imaging	Brain MRI	Other	25465	25465
GNB1	25466_Mean_ISOVF_in_posterior_corona_radiata_on_FA_skeleton_right_2_0__RINT	UKB_CHIP_genes_phenome	ADD-WGR-LR	-0.549683	-1.10865	0.00928488	0.0539289	0.000178587	33597	33585	12	0	NA	NA	NA	NA	REGENIE_SE=0.285193;MAC=12.000000	RINT	Pass	Yes	No	Mean ISOVF (isotropic or free water volume fraction) in posterior corona radiata (right) on FA (fractional anisotropy) skeleton (from dMRI data)	0	Brain MRI	0	Imaging	Brain MRI	Other	25466	25466
CBL	25466_Mean_ISOVF_in_posterior_corona_radiata_on_FA_skeleton_right_2_0__RINT	UKB_CHIP_genes_phenome	ADD-WGR-LR	0.414721	-0.375781	1.20522	0.303829	8.92937e-05	33597	33591	6	0	NA	NA	NA	NA	REGENIE_SE=0.403325;MAC=6.000000	RINT	Pass	Yes	No	Mean ISOVF (isotropic or free water volume fraction) in posterior corona radiata (right) on FA (fractional anisotropy) skeleton (from dMRI data)	0	Brain MRI	0	Imaging	Brain MRI	Other	25466	25466
JAK2	25466_Mean_ISOVF_in_posterior_corona_radiata_on_FA_skeleton_right_2_0__RINT	UKB_CHIP_genes_phenome	ADD-WGR-LR	0.199098	-0.257416	0.655612	0.392667	0.000267881	33597	33579	18	0	NA	NA	NA	NA	REGENIE_SE=0.232920;MAC=18.000000	RINT	Pass	Yes	No	Mean ISOVF (isotropic or free water volume fraction) in posterior corona radiata (right) on FA (fractional anisotropy) skeleton (from dMRI data)	0	Brain MRI	0	Imaging	Brain MRI	Other	25466	25466
ASXL1	25466_Mean_ISOVF_in_posterior_corona_radiata_on_FA_skeleton_right_2_0__RINT	UKB_CHIP_genes_phenome	ADD-WGR-LR	-0.0738049	-0.265039	0.117429	0.449391	0.00153287	33597	33494	103	0	NA	NA	NA	NA	REGENIE_SE=0.097570;MAC=103.000000	RINT	Pass	Yes	No	Mean ISOVF (isotropic or free water volume fraction) in posterior corona radiata (right) on FA (fractional anisotropy) skeleton (from dMRI data)	0	Brain MRI	0	Imaging	Brain MRI	Other	25466	25466
TET2	25466_Mean_ISOVF_in_posterior_corona_radiata_on_FA_skeleton_right_2_0__RINT	UKB_CHIP_genes_phenome	ADD-WGR-LR	0.0420821	-0.0717247	0.155889	0.468617	0.00436051	33597	33304	293	0	NA	NA	NA	NA	REGENIE_SE=0.058066;MAC=293.000000	RINT	Pass	Yes	No	Mean ISOVF (isotropic or free water volume fraction) in posterior corona radiata (right) on FA (fractional anisotropy) skeleton (from dMRI data)	0	Brain MRI	0	Imaging	Brain MRI	Other	25466	25466
PPM1D	25466_Mean_ISOVF_in_posterior_corona_radiata_on_FA_skeleton_right_2_0__RINT	UKB_CHIP_genes_phenome	ADD-WGR-LR	0.112888	-0.210093	0.43587	0.493316	0.000535762	33597	33561	36	0	NA	NA	NA	NA	REGENIE_SE=0.164790;MAC=36.000000	RINT	Pass	Yes	No	Mean ISOVF (isotropic or free water volume fraction) in posterior corona radiata (right) on FA (fractional anisotropy) skeleton (from dMRI data)	0	Brain MRI	0	Imaging	Brain MRI	Other	25466	25466
SRSF2	25466_Mean_ISOVF_in_posterior_corona_radiata_on_FA_skeleton_right_2_0__RINT	UKB_CHIP_genes_phenome	ADD-WGR-LR	0.135246	-0.382426	0.652918	0.608612	0.000208352	33597	33583	14	0	NA	NA	NA	NA	REGENIE_SE=0.264123;MAC=14.000000	RINT	Pass	Yes	No	Mean ISOVF (isotropic or free water volume fraction) in posterior corona radiata (right) on FA (fractional anisotropy) skeleton (from dMRI data)	0	Brain MRI	0	Imaging	Brain MRI	Other	25466	25466
GNAS	25466_Mean_ISOVF_in_posterior_corona_radiata_on_FA_skeleton_right_2_0__RINT	UKB_CHIP_genes_phenome	ADD-WGR-LR	0.0763318	-0.483041	0.635704	0.789118	0.000178587	33597	33585	12	0	NA	NA	NA	NA	REGENIE_SE=0.285399;MAC=12.000000	RINT	Pass	Yes	No	Mean ISOVF (isotropic or free water volume fraction) in posterior corona radiata (right) on FA (fractional anisotropy) skeleton (from dMRI data)	0	Brain MRI	0	Imaging	Brain MRI	Other	25466	25466
SF3B1	25466_Mean_ISOVF_in_posterior_corona_radiata_on_FA_skeleton_right_2_0__RINT	UKB_CHIP_genes_phenome	ADD-WGR-LR	0.0897221	-0.776133	0.955577	0.83906	7.44114e-05	33597	33592	5	0	NA	NA	NA	NA	REGENIE_SE=0.441771;MAC=5.000000	RINT	Pass	Yes	No	Mean ISOVF (isotropic or free water volume fraction) in posterior corona radiata (right) on FA (fractional anisotropy) skeleton (from dMRI data)	0	Brain MRI	0	Imaging	Brain MRI	Other	25466	25466
DNMT3A	25466_Mean_ISOVF_in_posterior_corona_radiata_on_FA_skeleton_right_2_0__RINT	UKB_CHIP_genes_phenome	ADD-WGR-LR	-0.00405101	-0.0627364	0.0546344	0.892379	0.0168914	33597	32462	1135	0	NA	NA	NA	NA	REGENIE_SE=0.029942;MAC=1135.000000	RINT	Pass	Yes	No	Mean ISOVF (isotropic or free water volume fraction) in posterior corona radiata (right) on FA (fractional anisotropy) skeleton (from dMRI data)	0	Brain MRI	0	Imaging	Brain MRI	Other	25466	25466
TP53	25466_Mean_ISOVF_in_posterior_corona_radiata_on_FA_skeleton_right_2_0__RINT	UKB_CHIP_genes_phenome	ADD-WGR-LR	0.000302745	-0.432756	0.433362	0.998907	0.000297646	33597	33577	20	0	NA	NA	NA	NA	REGENIE_SE=0.220953;MAC=20.000000	RINT	Pass	Yes	No	Mean ISOVF (isotropic or free water volume fraction) in posterior corona radiata (right) on FA (fractional anisotropy) skeleton (from dMRI data)	0	Brain MRI	0	Imaging	Brain MRI	Other	25466	25466
GNB1	25467_Mean_ISOVF_in_posterior_corona_radiata_on_FA_skeleton_left_2_0__RINT	UKB_CHIP_genes_phenome	ADD-WGR-LR	-0.462955	-1.02094	0.0950315	0.103916	0.000178587	33597	33585	12	0	NA	NA	NA	NA	REGENIE_SE=0.284692;MAC=12.000000	RINT	Pass	Yes	No	Mean ISOVF (isotropic or free water volume fraction) in posterior corona radiata (left) on FA (fractional anisotropy) skeleton (from dMRI data)	0	Brain MRI	0	Imaging	Brain MRI	Other	25467	25467
CBL	25467_Mean_ISOVF_in_posterior_corona_radiata_on_FA_skeleton_left_2_0__RINT	UKB_CHIP_genes_phenome	ADD-WGR-LR	0.581019	-0.208094	1.37013	0.14899	8.92937e-05	33597	33591	6	0	NA	NA	NA	NA	REGENIE_SE=0.402616;MAC=6.000000	RINT	Pass	Yes	No	Mean ISOVF (isotropic or free water volume fraction) in posterior corona radiata (left) on FA (fractional anisotropy) skeleton (from dMRI data)	0	Brain MRI	0	Imaging	Brain MRI	Other	25467	25467
SRSF2	25467_Mean_ISOVF_in_posterior_corona_radiata_on_FA_skeleton_left_2_0__RINT	UKB_CHIP_genes_phenome	ADD-WGR-LR	0.288952	-0.227811	0.805715	0.27311	0.000208352	33597	33583	14	0	NA	NA	NA	NA	REGENIE_SE=0.263660;MAC=14.000000	RINT	Pass	Yes	No	Mean ISOVF (isotropic or free water volume fraction) in posterior corona radiata (left) on FA (fractional anisotropy) skeleton (from dMRI data)	0	Brain MRI	0	Imaging	Brain MRI	Other	25467	25467
TP53	25467_Mean_ISOVF_in_posterior_corona_radiata_on_FA_skeleton_left_2_0__RINT	UKB_CHIP_genes_phenome	ADD-WGR-LR	-0.176407	-0.608705	0.255892	0.423828	0.000297646	33597	33577	20	0	NA	NA	NA	NA	REGENIE_SE=0.220564;MAC=20.000000	RINT	Pass	Yes	No	Mean ISOVF (isotropic or free water volume fraction) in posterior corona radiata (left) on FA (fractional anisotropy) skeleton (from dMRI data)	0	Brain MRI	0	Imaging	Brain MRI	Other	25467	25467
JAK2	25467_Mean_ISOVF_in_posterior_corona_radiata_on_FA_skeleton_left_2_0__RINT	UKB_CHIP_genes_phenome	ADD-WGR-LR	0.176249	-0.279463	0.631961	0.448436	0.000267881	33597	33579	18	0	NA	NA	NA	NA	REGENIE_SE=0.232510;MAC=18.000000	RINT	Pass	Yes	No	Mean ISOVF (isotropic or free water volume fraction) in posterior corona radiata (left) on FA (fractional anisotropy) skeleton (from dMRI data)	0	Brain MRI	0	Imaging	Brain MRI	Other	25467	25467
PPM1D	25467_Mean_ISOVF_in_posterior_corona_radiata_on_FA_skeleton_left_2_0__RINT	UKB_CHIP_genes_phenome	ADD-WGR-LR	0.123175	-0.19924	0.445589	0.453989	0.000535762	33597	33561	36	0	NA	NA	NA	NA	REGENIE_SE=0.164500;MAC=36.000000	RINT	Pass	Yes	No	Mean ISOVF (isotropic or free water volume fraction) in posterior corona radiata (left) on FA (fractional anisotropy) skeleton (from dMRI data)	0	Brain MRI	0	Imaging	Brain MRI	Other	25467	25467
GNAS	25467_Mean_ISOVF_in_posterior_corona_radiata_on_FA_skeleton_left_2_0__RINT	UKB_CHIP_genes_phenome	ADD-WGR-LR	0.177296	-0.381094	0.735686	0.533736	0.000178587	33597	33585	12	0	NA	NA	NA	NA	REGENIE_SE=0.284898;MAC=12.000000	RINT	Pass	Yes	No	Mean ISOVF (isotropic or free water volume fraction) in posterior corona radiata (left) on FA (fractional anisotropy) skeleton (from dMRI data)	0	Brain MRI	0	Imaging	Brain MRI	Other	25467	25467
TET2	25467_Mean_ISOVF_in_posterior_corona_radiata_on_FA_skeleton_left_2_0__RINT	UKB_CHIP_genes_phenome	ADD-WGR-LR	0.0326861	-0.0809208	0.146293	0.572818	0.00436051	33597	33304	293	0	NA	NA	NA	NA	REGENIE_SE=0.057964;MAC=293.000000	RINT	Pass	Yes	No	Mean ISOVF (isotropic or free water volume fraction) in posterior corona radiata (left) on FA (fractional anisotropy) skeleton (from dMRI data)	0	Brain MRI	0	Imaging	Brain MRI	Other	25467	25467
SF3B1	25467_Mean_ISOVF_in_posterior_corona_radiata_on_FA_skeleton_left_2_0__RINT	UKB_CHIP_genes_phenome	ADD-WGR-LR	0.220439	-0.643895	1.08477	0.617168	7.44114e-05	33597	33592	5	0	NA	NA	NA	NA	REGENIE_SE=0.440995;MAC=5.000000	RINT	Pass	Yes	No	Mean ISOVF (isotropic or free water volume fraction) in posterior corona radiata (left) on FA (fractional anisotropy) skeleton (from dMRI data)	0	Brain MRI	0	Imaging	Brain MRI	Other	25467	25467
ASXL1	25467_Mean_ISOVF_in_posterior_corona_radiata_on_FA_skeleton_left_2_0__RINT	UKB_CHIP_genes_phenome	ADD-WGR-LR	-0.0180811	-0.208979	0.172817	0.852727	0.00153287	33597	33494	103	0	NA	NA	NA	NA	REGENIE_SE=0.097399;MAC=103.000000	RINT	Pass	Yes	No	Mean ISOVF (isotropic or free water volume fraction) in posterior corona radiata (left) on FA (fractional anisotropy) skeleton (from dMRI data)	0	Brain MRI	0	Imaging	Brain MRI	Other	25467	25467
DNMT3A	25467_Mean_ISOVF_in_posterior_corona_radiata_on_FA_skeleton_left_2_0__RINT	UKB_CHIP_genes_phenome	ADD-WGR-LR	-0.00209944	-0.0606818	0.0564829	0.944003	0.0168914	33597	32462	1135	0	NA	NA	NA	NA	REGENIE_SE=0.029889;MAC=1135.000000	RINT	Pass	Yes	No	Mean ISOVF (isotropic or free water volume fraction) in posterior corona radiata (left) on FA (fractional anisotropy) skeleton (from dMRI data)	0	Brain MRI	0	Imaging	Brain MRI	Other	25467	25467
TET2	25468_Mean_ISOVF_in_posterior_thalamic_radiation_on_FA_skeleton_right_2_0__RINT	UKB_CHIP_genes_phenome	ADD-WGR-LR	0.0928126	-0.0210794	0.206705	0.110219	0.00436051	33597	33304	293	0	NA	NA	NA	NA	REGENIE_SE=0.058109;MAC=293.000000	RINT	Pass	Yes	No	Mean ISOVF (isotropic or free water volume fraction) in posterior thalamic radiation (right) on FA (fractional anisotropy) skeleton (from dMRI data)	0	Brain MRI	0	Imaging	Brain MRI	Other	25468	25468
TP53	25468_Mean_ISOVF_in_posterior_thalamic_radiation_on_FA_skeleton_right_2_0__RINT	UKB_CHIP_genes_phenome	ADD-WGR-LR	-0.299901	-0.733284	0.133482	0.175005	0.000297646	33597	33577	20	0	NA	NA	NA	NA	REGENIE_SE=0.221118;MAC=20.000000	RINT	Pass	Yes	No	Mean ISOVF (isotropic or free water volume fraction) in posterior thalamic radiation (right) on FA (fractional anisotropy) skeleton (from dMRI data)	0	Brain MRI	0	Imaging	Brain MRI	Other	25468	25468
CBL	25468_Mean_ISOVF_in_posterior_thalamic_radiation_on_FA_skeleton_right_2_0__RINT	UKB_CHIP_genes_phenome	ADD-WGR-LR	0.432998	-0.358095	1.22409	0.283375	8.92937e-05	33597	33591	6	0	NA	NA	NA	NA	REGENIE_SE=0.403626;MAC=6.000000	RINT	Pass	Yes	No	Mean ISOVF (isotropic or free water volume fraction) in posterior thalamic radiation (right) on FA (fractional anisotropy) skeleton (from dMRI data)	0	Brain MRI	0	Imaging	Brain MRI	Other	25468	25468
GNB1	25468_Mean_ISOVF_in_posterior_thalamic_radiation_on_FA_skeleton_right_2_0__RINT	UKB_CHIP_genes_phenome	ADD-WGR-LR	-0.298398	-0.857785	0.260988	0.295782	0.000178587	33597	33585	12	0	NA	NA	NA	NA	REGENIE_SE=0.285406;MAC=12.000000	RINT	Pass	Yes	No	Mean ISOVF (isotropic or free water volume fraction) in posterior thalamic radiation (right) on FA (fractional anisotropy) skeleton (from dMRI data)	0	Brain MRI	0	Imaging	Brain MRI	Other	25468	25468
PPM1D	25468_Mean_ISOVF_in_posterior_thalamic_radiation_on_FA_skeleton_right_2_0__RINT	UKB_CHIP_genes_phenome	ADD-WGR-LR	0.159481	-0.163742	0.482705	0.333512	0.000535762	33597	33561	36	0	NA	NA	NA	NA	REGENIE_SE=0.164913;MAC=36.000000	RINT	Pass	Yes	No	Mean ISOVF (isotropic or free water volume fraction) in posterior thalamic radiation (right) on FA (fractional anisotropy) skeleton (from dMRI data)	0	Brain MRI	0	Imaging	Brain MRI	Other	25468	25468
DNMT3A	25468_Mean_ISOVF_in_posterior_thalamic_radiation_on_FA_skeleton_right_2_0__RINT	UKB_CHIP_genes_phenome	ADD-WGR-LR	0.0187352	-0.0399941	0.0774645	0.53181	0.0168914	33597	32462	1135	0	NA	NA	NA	NA	REGENIE_SE=0.029964;MAC=1135.000000	RINT	Pass	Yes	No	Mean ISOVF (isotropic or free water volume fraction) in posterior thalamic radiation (right) on FA (fractional anisotropy) skeleton (from dMRI data)	0	Brain MRI	0	Imaging	Brain MRI	Other	25468	25468
JAK2	25468_Mean_ISOVF_in_posterior_thalamic_radiation_on_FA_skeleton_right_2_0__RINT	UKB_CHIP_genes_phenome	ADD-WGR-LR	0.145397	-0.311458	0.602253	0.532777	0.000267881	33597	33579	18	0	NA	NA	NA	NA	REGENIE_SE=0.233094;MAC=18.000000	RINT	Pass	Yes	No	Mean ISOVF (isotropic or free water volume fraction) in posterior thalamic radiation (right) on FA (fractional anisotropy) skeleton (from dMRI data)	0	Brain MRI	0	Imaging	Brain MRI	Other	25468	25468
SF3B1	25468_Mean_ISOVF_in_posterior_thalamic_radiation_on_FA_skeleton_right_2_0__RINT	UKB_CHIP_genes_phenome	ADD-WGR-LR	-0.251897	-1.1184	0.614605	0.568832	7.44114e-05	33597	33592	5	0	NA	NA	NA	NA	REGENIE_SE=0.442101;MAC=5.000000	RINT	Pass	Yes	No	Mean ISOVF (isotropic or free water volume fraction) in posterior thalamic radiation (right) on FA (fractional anisotropy) skeleton (from dMRI data)	0	Brain MRI	0	Imaging	Brain MRI	Other	25468	25468
ASXL1	25468_Mean_ISOVF_in_posterior_thalamic_radiation_on_FA_skeleton_right_2_0__RINT	UKB_CHIP_genes_phenome	ADD-WGR-LR	0.0443549	-0.147022	0.235732	0.649645	0.00153287	33597	33494	103	0	NA	NA	NA	NA	REGENIE_SE=0.097643;MAC=103.000000	RINT	Pass	Yes	No	Mean ISOVF (isotropic or free water volume fraction) in posterior thalamic radiation (right) on FA (fractional anisotropy) skeleton (from dMRI data)	0	Brain MRI	0	Imaging	Brain MRI	Other	25468	25468
SRSF2	25468_Mean_ISOVF_in_posterior_thalamic_radiation_on_FA_skeleton_right_2_0__RINT	UKB_CHIP_genes_phenome	ADD-WGR-LR	0.0796888	-0.438371	0.597749	0.763045	0.000208352	33597	33583	14	0	NA	NA	NA	NA	REGENIE_SE=0.264321;MAC=14.000000	RINT	Pass	Yes	No	Mean ISOVF (isotropic or free water volume fraction) in posterior thalamic radiation (right) on FA (fractional anisotropy) skeleton (from dMRI data)	0	Brain MRI	0	Imaging	Brain MRI	Other	25468	25468
GNAS	25468_Mean_ISOVF_in_posterior_thalamic_radiation_on_FA_skeleton_right_2_0__RINT	UKB_CHIP_genes_phenome	ADD-WGR-LR	0.0792854	-0.480506	0.639076	0.781321	0.000178587	33597	33585	12	0	NA	NA	NA	NA	REGENIE_SE=0.285613;MAC=12.000000	RINT	Pass	Yes	No	Mean ISOVF (isotropic or free water volume fraction) in posterior thalamic radiation (right) on FA (fractional anisotropy) skeleton (from dMRI data)	0	Brain MRI	0	Imaging	Brain MRI	Other	25468	25468
GNB1	25469_Mean_ISOVF_in_posterior_thalamic_radiation_on_FA_skeleton_left_2_0__RINT	UKB_CHIP_genes_phenome	ADD-WGR-LR	-0.221953	-0.780958	0.337052	0.436449	0.000178587	33597	33585	12	0	NA	NA	NA	NA	REGENIE_SE=0.285212;MAC=12.000000	RINT	Pass	Yes	No	Mean ISOVF (isotropic or free water volume fraction) in posterior thalamic radiation (left) on FA (fractional anisotropy) skeleton (from dMRI data)	0	Brain MRI	0	Imaging	Brain MRI	Other	25469	25469
CBL	25469_Mean_ISOVF_in_posterior_thalamic_radiation_on_FA_skeleton_left_2_0__RINT	UKB_CHIP_genes_phenome	ADD-WGR-LR	0.231981	-0.558573	1.02253	0.565201	8.92937e-05	33597	33591	6	0	NA	NA	NA	NA	REGENIE_SE=0.403351;MAC=6.000000	RINT	Pass	Yes	No	Mean ISOVF (isotropic or free water volume fraction) in posterior thalamic radiation (left) on FA (fractional anisotropy) skeleton (from dMRI data)	0	Brain MRI	0	Imaging	Brain MRI	Other	25469	25469
JAK2	25469_Mean_ISOVF_in_posterior_thalamic_radiation_on_FA_skeleton_left_2_0__RINT	UKB_CHIP_genes_phenome	ADD-WGR-LR	0.0899369	-0.366607	0.546481	0.69942	0.000267881	33597	33579	18	0	NA	NA	NA	NA	REGENIE_SE=0.232935;MAC=18.000000	RINT	Pass	Yes	No	Mean ISOVF (isotropic or free water volume fraction) in posterior thalamic radiation (left) on FA (fractional anisotropy) skeleton (from dMRI data)	0	Brain MRI	0	Imaging	Brain MRI	Other	25469	25469
GNAS	25469_Mean_ISOVF_in_posterior_thalamic_radiation_on_FA_skeleton_left_2_0__RINT	UKB_CHIP_genes_phenome	ADD-WGR-LR	0.109394	-0.450015	0.668803	0.701515	0.000178587	33597	33585	12	0	NA	NA	NA	NA	REGENIE_SE=0.285418;MAC=12.000000	RINT	Pass	Yes	No	Mean ISOVF (isotropic or free water volume fraction) in posterior thalamic radiation (left) on FA (fractional anisotropy) skeleton (from dMRI data)	0	Brain MRI	0	Imaging	Brain MRI	Other	25469	25469
SF3B1	25469_Mean_ISOVF_in_posterior_thalamic_radiation_on_FA_skeleton_left_2_0__RINT	UKB_CHIP_genes_phenome	ADD-WGR-LR	-0.166738	-1.03265	0.699174	0.705873	7.44114e-05	33597	33592	5	0	NA	NA	NA	NA	REGENIE_SE=0.441800;MAC=5.000000	RINT	Pass	Yes	No	Mean ISOVF (isotropic or free water volume fraction) in posterior thalamic radiation (left) on FA (fractional anisotropy) skeleton (from dMRI data)	0	Brain MRI	0	Imaging	Brain MRI	Other	25469	25469
PPM1D	25469_Mean_ISOVF_in_posterior_thalamic_radiation_on_FA_skeleton_left_2_0__RINT	UKB_CHIP_genes_phenome	ADD-WGR-LR	0.0590127	-0.26399	0.382015	0.720279	0.000535762	33597	33561	36	0	NA	NA	NA	NA	REGENIE_SE=0.164800;MAC=36.000000	RINT	Pass	Yes	No	Mean ISOVF (isotropic or free water volume fraction) in posterior thalamic radiation (left) on FA (fractional anisotropy) skeleton (from dMRI data)	0	Brain MRI	0	Imaging	Brain MRI	Other	25469	25469
TET2	25469_Mean_ISOVF_in_posterior_thalamic_radiation_on_FA_skeleton_left_2_0__RINT	UKB_CHIP_genes_phenome	ADD-WGR-LR	-0.0196118	-0.133426	0.0942025	0.735568	0.00436051	33597	33304	293	0	NA	NA	NA	NA	REGENIE_SE=0.058070;MAC=293.000000	RINT	Pass	Yes	No	Mean ISOVF (isotropic or free water volume fraction) in posterior thalamic radiation (left) on FA (fractional anisotropy) skeleton (from dMRI data)	0	Brain MRI	0	Imaging	Brain MRI	Other	25469	25469
SRSF2	25469_Mean_ISOVF_in_posterior_thalamic_radiation_on_FA_skeleton_left_2_0__RINT	UKB_CHIP_genes_phenome	ADD-WGR-LR	0.0627363	-0.45497	0.580443	0.81226	0.000208352	33597	33583	14	0	NA	NA	NA	NA	REGENIE_SE=0.264141;MAC=14.000000	RINT	Pass	Yes	No	Mean ISOVF (isotropic or free water volume fraction) in posterior thalamic radiation (left) on FA (fractional anisotropy) skeleton (from dMRI data)	0	Brain MRI	0	Imaging	Brain MRI	Other	25469	25469
DNMT3A	25469_Mean_ISOVF_in_posterior_thalamic_radiation_on_FA_skeleton_left_2_0__RINT	UKB_CHIP_genes_phenome	ADD-WGR-LR	-0.00640705	-0.0650963	0.0522822	0.830572	0.0168914	33597	32462	1135	0	NA	NA	NA	NA	REGENIE_SE=0.029944;MAC=1135.000000	RINT	Pass	Yes	No	Mean ISOVF (isotropic or free water volume fraction) in posterior thalamic radiation (left) on FA (fractional anisotropy) skeleton (from dMRI data)	0	Brain MRI	0	Imaging	Brain MRI	Other	25469	25469
TP53	25469_Mean_ISOVF_in_posterior_thalamic_radiation_on_FA_skeleton_left_2_0__RINT	UKB_CHIP_genes_phenome	ADD-WGR-LR	0.0371679	-0.39592	0.470255	0.866422	0.000297646	33597	33577	20	0	NA	NA	NA	NA	REGENIE_SE=0.220967;MAC=20.000000	RINT	Pass	Yes	No	Mean ISOVF (isotropic or free water volume fraction) in posterior thalamic radiation (left) on FA (fractional anisotropy) skeleton (from dMRI data)	0	Brain MRI	0	Imaging	Brain MRI	Other	25469	25469
ASXL1	25469_Mean_ISOVF_in_posterior_thalamic_radiation_on_FA_skeleton_left_2_0__RINT	UKB_CHIP_genes_phenome	ADD-WGR-LR	0.00590317	-0.185343	0.197149	0.951759	0.00153287	33597	33494	103	0	NA	NA	NA	NA	REGENIE_SE=0.097576;MAC=103.000000	RINT	Pass	Yes	No	Mean ISOVF (isotropic or free water volume fraction) in posterior thalamic radiation (left) on FA (fractional anisotropy) skeleton (from dMRI data)	0	Brain MRI	0	Imaging	Brain MRI	Other	25469	25469
PPM1D	25470_Mean_ISOVF_in_sagittal_stratum_on_FA_skeleton_right_2_0__RINT	UKB_CHIP_genes_phenome	ADD-WGR-LR	0.280824	-0.0414887	0.603137	0.0876969	0.000535762	33597	33561	36	0	NA	NA	NA	NA	REGENIE_SE=0.164448;MAC=36.000000	RINT	Pass	Yes	No	Mean ISOVF (isotropic or free water volume fraction) in sagittal stratum (right) on FA (fractional anisotropy) skeleton (from dMRI data)	0	Brain MRI	0	Imaging	Brain MRI	Other	25470	25470
SRSF2	25470_Mean_ISOVF_in_sagittal_stratum_on_FA_skeleton_right_2_0__RINT	UKB_CHIP_genes_phenome	ADD-WGR-LR	0.435632	-0.0809679	0.952233	0.0983768	0.000208352	33597	33583	14	0	NA	NA	NA	NA	REGENIE_SE=0.263576;MAC=14.000000	RINT	Pass	Yes	No	Mean ISOVF (isotropic or free water volume fraction) in sagittal stratum (right) on FA (fractional anisotropy) skeleton (from dMRI data)	0	Brain MRI	0	Imaging	Brain MRI	Other	25470	25470
CBL	25470_Mean_ISOVF_in_sagittal_stratum_on_FA_skeleton_right_2_0__RINT	UKB_CHIP_genes_phenome	ADD-WGR-LR	0.321634	-0.46723	1.1105	0.424225	8.92937e-05	33597	33591	6	0	NA	NA	NA	NA	REGENIE_SE=0.402489;MAC=6.000000	RINT	Pass	Yes	No	Mean ISOVF (isotropic or free water volume fraction) in sagittal stratum (right) on FA (fractional anisotropy) skeleton (from dMRI data)	0	Brain MRI	0	Imaging	Brain MRI	Other	25470	25470
TP53	25470_Mean_ISOVF_in_sagittal_stratum_on_FA_skeleton_right_2_0__RINT	UKB_CHIP_genes_phenome	ADD-WGR-LR	-0.118601	-0.550763	0.313562	0.590658	0.000297646	33597	33577	20	0	NA	NA	NA	NA	REGENIE_SE=0.220495;MAC=20.000000	RINT	Pass	Yes	No	Mean ISOVF (isotropic or free water volume fraction) in sagittal stratum (right) on FA (fractional anisotropy) skeleton (from dMRI data)	0	Brain MRI	0	Imaging	Brain MRI	Other	25470	25470
TET2	25470_Mean_ISOVF_in_sagittal_stratum_on_FA_skeleton_right_2_0__RINT	UKB_CHIP_genes_phenome	ADD-WGR-LR	-0.0304654	-0.144037	0.0831057	0.599055	0.00436051	33597	33304	293	0	NA	NA	NA	NA	REGENIE_SE=0.057946;MAC=293.000000	RINT	Pass	Yes	No	Mean ISOVF (isotropic or free water volume fraction) in sagittal stratum (right) on FA (fractional anisotropy) skeleton (from dMRI data)	0	Brain MRI	0	Imaging	Brain MRI	Other	25470	25470
SF3B1	25470_Mean_ISOVF_in_sagittal_stratum_on_FA_skeleton_right_2_0__RINT	UKB_CHIP_genes_phenome	ADD-WGR-LR	0.123203	-0.740859	0.987265	0.77989	7.44114e-05	33597	33592	5	0	NA	NA	NA	NA	REGENIE_SE=0.440856;MAC=5.000000	RINT	Pass	Yes	No	Mean ISOVF (isotropic or free water volume fraction) in sagittal stratum (right) on FA (fractional anisotropy) skeleton (from dMRI data)	0	Brain MRI	0	Imaging	Brain MRI	Other	25470	25470
ASXL1	25470_Mean_ISOVF_in_sagittal_stratum_on_FA_skeleton_right_2_0__RINT	UKB_CHIP_genes_phenome	ADD-WGR-LR	0.0163038	-0.174534	0.207141	0.86702	0.00153287	33597	33494	103	0	NA	NA	NA	NA	REGENIE_SE=0.097368;MAC=103.000000	RINT	Pass	Yes	No	Mean ISOVF (isotropic or free water volume fraction) in sagittal stratum (right) on FA (fractional anisotropy) skeleton (from dMRI data)	0	Brain MRI	0	Imaging	Brain MRI	Other	25470	25470
JAK2	25470_Mean_ISOVF_in_sagittal_stratum_on_FA_skeleton_right_2_0__RINT	UKB_CHIP_genes_phenome	ADD-WGR-LR	0.0353583	-0.42021	0.490927	0.879092	0.000267881	33597	33579	18	0	NA	NA	NA	NA	REGENIE_SE=0.232437;MAC=18.000000	RINT	Pass	Yes	No	Mean ISOVF (isotropic or free water volume fraction) in sagittal stratum (right) on FA (fractional anisotropy) skeleton (from dMRI data)	0	Brain MRI	0	Imaging	Brain MRI	Other	25470	25470
DNMT3A	25470_Mean_ISOVF_in_sagittal_stratum_on_FA_skeleton_right_2_0__RINT	UKB_CHIP_genes_phenome	ADD-WGR-LR	0.00281073	-0.0557531	0.0613746	0.925056	0.0168914	33597	32462	1135	0	NA	NA	NA	NA	REGENIE_SE=0.029880;MAC=1135.000000	RINT	Pass	Yes	No	Mean ISOVF (isotropic or free water volume fraction) in sagittal stratum (right) on FA (fractional anisotropy) skeleton (from dMRI data)	0	Brain MRI	0	Imaging	Brain MRI	Other	25470	25470
GNB1	25470_Mean_ISOVF_in_sagittal_stratum_on_FA_skeleton_right_2_0__RINT	UKB_CHIP_genes_phenome	ADD-WGR-LR	-0.0254983	-0.583309	0.532312	0.928611	0.000178587	33597	33585	12	0	NA	NA	NA	NA	REGENIE_SE=0.284602;MAC=12.000000	RINT	Pass	Yes	No	Mean ISOVF (isotropic or free water volume fraction) in sagittal stratum (right) on FA (fractional anisotropy) skeleton (from dMRI data)	0	Brain MRI	0	Imaging	Brain MRI	Other	25470	25470
GNAS	25470_Mean_ISOVF_in_sagittal_stratum_on_FA_skeleton_right_2_0__RINT	UKB_CHIP_genes_phenome	ADD-WGR-LR	0.0206796	-0.537535	0.578894	0.942117	0.000178587	33597	33585	12	0	NA	NA	NA	NA	REGENIE_SE=0.284808;MAC=12.000000	RINT	Pass	Yes	No	Mean ISOVF (isotropic or free water volume fraction) in sagittal stratum (right) on FA (fractional anisotropy) skeleton (from dMRI data)	0	Brain MRI	0	Imaging	Brain MRI	Other	25470	25470
PPM1D	25471_Mean_ISOVF_in_sagittal_stratum_on_FA_skeleton_left_2_0__RINT	UKB_CHIP_genes_phenome	ADD-WGR-LR	0.272361	-0.0507293	0.595452	0.0984887	0.000535762	33597	33561	36	0	NA	NA	NA	NA	REGENIE_SE=0.164845;MAC=36.000000	RINT	Pass	Yes	No	Mean ISOVF (isotropic or free water volume fraction) in sagittal stratum (left) on FA (fractional anisotropy) skeleton (from dMRI data)	0	Brain MRI	0	Imaging	Brain MRI	Other	25471	25471
TET2	25471_Mean_ISOVF_in_sagittal_stratum_on_FA_skeleton_left_2_0__RINT	UKB_CHIP_genes_phenome	ADD-WGR-LR	0.0829363	-0.0309089	0.196782	0.153339	0.00436051	33597	33304	293	0	NA	NA	NA	NA	REGENIE_SE=0.058085;MAC=293.000000	RINT	Pass	Yes	No	Mean ISOVF (isotropic or free water volume fraction) in sagittal stratum (left) on FA (fractional anisotropy) skeleton (from dMRI data)	0	Brain MRI	0	Imaging	Brain MRI	Other	25471	25471
DNMT3A	25471_Mean_ISOVF_in_sagittal_stratum_on_FA_skeleton_left_2_0__RINT	UKB_CHIP_genes_phenome	ADD-WGR-LR	-0.026022	-0.0847272	0.0326831	0.384964	0.0168914	33597	32462	1135	0	NA	NA	NA	NA	REGENIE_SE=0.029952;MAC=1135.000000	RINT	Pass	Yes	No	Mean ISOVF (isotropic or free water volume fraction) in sagittal stratum (left) on FA (fractional anisotropy) skeleton (from dMRI data)	0	Brain MRI	0	Imaging	Brain MRI	Other	25471	25471
GNB1	25471_Mean_ISOVF_in_sagittal_stratum_on_FA_skeleton_left_2_0__RINT	UKB_CHIP_genes_phenome	ADD-WGR-LR	0.247717	-0.31144	0.806873	0.38523	0.000178587	33597	33585	12	0	NA	NA	NA	NA	REGENIE_SE=0.285289;MAC=12.000000	RINT	Pass	Yes	No	Mean ISOVF (isotropic or free water volume fraction) in sagittal stratum (left) on FA (fractional anisotropy) skeleton (from dMRI data)	0	Brain MRI	0	Imaging	Brain MRI	Other	25471	25471
GNAS	25471_Mean_ISOVF_in_sagittal_stratum_on_FA_skeleton_left_2_0__RINT	UKB_CHIP_genes_phenome	ADD-WGR-LR	0.206893	-0.352668	0.766454	0.468648	0.000178587	33597	33585	12	0	NA	NA	NA	NA	REGENIE_SE=0.285496;MAC=12.000000	RINT	Pass	Yes	No	Mean ISOVF (isotropic or free water volume fraction) in sagittal stratum (left) on FA (fractional anisotropy) skeleton (from dMRI data)	0	Brain MRI	0	Imaging	Brain MRI	Other	25471	25471
JAK2	25471_Mean_ISOVF_in_sagittal_stratum_on_FA_skeleton_left_2_0__RINT	UKB_CHIP_genes_phenome	ADD-WGR-LR	-0.158883	-0.615551	0.297785	0.495299	0.000267881	33597	33579	18	0	NA	NA	NA	NA	REGENIE_SE=0.232998;MAC=18.000000	RINT	Pass	Yes	No	Mean ISOVF (isotropic or free water volume fraction) in sagittal stratum (left) on FA (fractional anisotropy) skeleton (from dMRI data)	0	Brain MRI	0	Imaging	Brain MRI	Other	25471	25471
SRSF2	25471_Mean_ISOVF_in_sagittal_stratum_on_FA_skeleton_left_2_0__RINT	UKB_CHIP_genes_phenome	ADD-WGR-LR	-0.0762472	-0.594094	0.4416	0.772901	0.000208352	33597	33583	14	0	NA	NA	NA	NA	REGENIE_SE=0.264213;MAC=14.000000	RINT	Pass	Yes	No	Mean ISOVF (isotropic or free water volume fraction) in sagittal stratum (left) on FA (fractional anisotropy) skeleton (from dMRI data)	0	Brain MRI	0	Imaging	Brain MRI	Other	25471	25471
TP53	25471_Mean_ISOVF_in_sagittal_stratum_on_FA_skeleton_left_2_0__RINT	UKB_CHIP_genes_phenome	ADD-WGR-LR	-0.0412506	-0.474456	0.391955	0.85195	0.000297646	33597	33577	20	0	NA	NA	NA	NA	REGENIE_SE=0.221027;MAC=20.000000	RINT	Pass	Yes	No	Mean ISOVF (isotropic or free water volume fraction) in sagittal stratum (left) on FA (fractional anisotropy) skeleton (from dMRI data)	0	Brain MRI	0	Imaging	Brain MRI	Other	25471	25471
CBL	25471_Mean_ISOVF_in_sagittal_stratum_on_FA_skeleton_left_2_0__RINT	UKB_CHIP_genes_phenome	ADD-WGR-LR	-0.0611537	-0.851922	0.729615	0.879524	8.92937e-05	33597	33591	6	0	NA	NA	NA	NA	REGENIE_SE=0.403461;MAC=6.000000	RINT	Pass	Yes	No	Mean ISOVF (isotropic or free water volume fraction) in sagittal stratum (left) on FA (fractional anisotropy) skeleton (from dMRI data)	0	Brain MRI	0	Imaging	Brain MRI	Other	25471	25471
ASXL1	25471_Mean_ISOVF_in_sagittal_stratum_on_FA_skeleton_left_2_0__RINT	UKB_CHIP_genes_phenome	ADD-WGR-LR	0.00968058	-0.181618	0.200979	0.920993	0.00153287	33597	33494	103	0	NA	NA	NA	NA	REGENIE_SE=0.097603;MAC=103.000000	RINT	Pass	Yes	No	Mean ISOVF (isotropic or free water volume fraction) in sagittal stratum (left) on FA (fractional anisotropy) skeleton (from dMRI data)	0	Brain MRI	0	Imaging	Brain MRI	Other	25471	25471
SF3B1	25471_Mean_ISOVF_in_sagittal_stratum_on_FA_skeleton_left_2_0__RINT	UKB_CHIP_genes_phenome	ADD-WGR-LR	0.00443854	-0.861708	0.870586	0.991986	7.44114e-05	33597	33592	5	0	NA	NA	NA	NA	REGENIE_SE=0.441920;MAC=5.000000	RINT	Pass	Yes	No	Mean ISOVF (isotropic or free water volume fraction) in sagittal stratum (left) on FA (fractional anisotropy) skeleton (from dMRI data)	0	Brain MRI	0	Imaging	Brain MRI	Other	25471	25471
GNAS	25472_Mean_ISOVF_in_external_capsule_on_FA_skeleton_right_2_0__RINT	UKB_CHIP_genes_phenome	ADD-WGR-LR	0.43235	-0.126302	0.991002	0.129305	0.000178587	33597	33585	12	0	NA	NA	NA	NA	REGENIE_SE=0.285032;MAC=12.000000	RINT	Pass	Yes	No	Mean ISOVF (isotropic or free water volume fraction) in external capsule (right) on FA (fractional anisotropy) skeleton (from dMRI data)	0	Brain MRI	0	Imaging	Brain MRI	Other	25472	25472
GNB1	25472_Mean_ISOVF_in_external_capsule_on_FA_skeleton_right_2_0__RINT	UKB_CHIP_genes_phenome	ADD-WGR-LR	0.424048	-0.134199	0.982296	0.13654	0.000178587	33597	33585	12	0	NA	NA	NA	NA	REGENIE_SE=0.284826;MAC=12.000000	RINT	Pass	Yes	No	Mean ISOVF (isotropic or free water volume fraction) in external capsule (right) on FA (fractional anisotropy) skeleton (from dMRI data)	0	Brain MRI	0	Imaging	Brain MRI	Other	25472	25472
SF3B1	25472_Mean_ISOVF_in_external_capsule_on_FA_skeleton_right_2_0__RINT	UKB_CHIP_genes_phenome	ADD-WGR-LR	-0.435682	-1.30042	0.429057	0.323402	7.44114e-05	33597	33592	5	0	NA	NA	NA	NA	REGENIE_SE=0.441202;MAC=5.000000	RINT	Pass	Yes	No	Mean ISOVF (isotropic or free water volume fraction) in external capsule (right) on FA (fractional anisotropy) skeleton (from dMRI data)	0	Brain MRI	0	Imaging	Brain MRI	Other	25472	25472
TP53	25472_Mean_ISOVF_in_external_capsule_on_FA_skeleton_right_2_0__RINT	UKB_CHIP_genes_phenome	ADD-WGR-LR	-0.216448	-0.648949	0.216053	0.326654	0.000297646	33597	33577	20	0	NA	NA	NA	NA	REGENIE_SE=0.220668;MAC=20.000000	RINT	Pass	Yes	No	Mean ISOVF (isotropic or free water volume fraction) in external capsule (right) on FA (fractional anisotropy) skeleton (from dMRI data)	0	Brain MRI	0	Imaging	Brain MRI	Other	25472	25472
SRSF2	25472_Mean_ISOVF_in_external_capsule_on_FA_skeleton_right_2_0__RINT	UKB_CHIP_genes_phenome	ADD-WGR-LR	-0.257073	-0.774079	0.259932	0.329777	0.000208352	33597	33583	14	0	NA	NA	NA	NA	REGENIE_SE=0.263783;MAC=14.000000	RINT	Pass	Yes	No	Mean ISOVF (isotropic or free water volume fraction) in external capsule (right) on FA (fractional anisotropy) skeleton (from dMRI data)	0	Brain MRI	0	Imaging	Brain MRI	Other	25472	25472
JAK2	25472_Mean_ISOVF_in_external_capsule_on_FA_skeleton_right_2_0__RINT	UKB_CHIP_genes_phenome	ADD-WGR-LR	-0.157495	-0.613421	0.29843	0.498373	0.000267881	33597	33579	18	0	NA	NA	NA	NA	REGENIE_SE=0.232619;MAC=18.000000	RINT	Pass	Yes	No	Mean ISOVF (isotropic or free water volume fraction) in external capsule (right) on FA (fractional anisotropy) skeleton (from dMRI data)	0	Brain MRI	0	Imaging	Brain MRI	Other	25472	25472
ASXL1	25472_Mean_ISOVF_in_external_capsule_on_FA_skeleton_right_2_0__RINT	UKB_CHIP_genes_phenome	ADD-WGR-LR	-0.0554028	-0.24639	0.135584	0.569656	0.00153287	33597	33494	103	0	NA	NA	NA	NA	REGENIE_SE=0.097444;MAC=103.000000	RINT	Pass	Yes	No	Mean ISOVF (isotropic or free water volume fraction) in external capsule (right) on FA (fractional anisotropy) skeleton (from dMRI data)	0	Brain MRI	0	Imaging	Brain MRI	Other	25472	25472
TET2	25472_Mean_ISOVF_in_external_capsule_on_FA_skeleton_right_2_0__RINT	UKB_CHIP_genes_phenome	ADD-WGR-LR	0.0248942	-0.088766	0.138554	0.667722	0.00436051	33597	33304	293	0	NA	NA	NA	NA	REGENIE_SE=0.057991;MAC=293.000000	RINT	Pass	Yes	No	Mean ISOVF (isotropic or free water volume fraction) in external capsule (right) on FA (fractional anisotropy) skeleton (from dMRI data)	0	Brain MRI	0	Imaging	Brain MRI	Other	25472	25472
PPM1D	25472_Mean_ISOVF_in_external_capsule_on_FA_skeleton_right_2_0__RINT	UKB_CHIP_genes_phenome	ADD-WGR-LR	0.0494861	-0.273079	0.372052	0.763654	0.000535762	33597	33561	36	0	NA	NA	NA	NA	REGENIE_SE=0.164577;MAC=36.000000	RINT	Pass	Yes	No	Mean ISOVF (isotropic or free water volume fraction) in external capsule (right) on FA (fractional anisotropy) skeleton (from dMRI data)	0	Brain MRI	0	Imaging	Brain MRI	Other	25472	25472
DNMT3A	25472_Mean_ISOVF_in_external_capsule_on_FA_skeleton_right_2_0__RINT	UKB_CHIP_genes_phenome	ADD-WGR-LR	0.00896141	-0.0496484	0.0675712	0.764423	0.0168914	33597	32462	1135	0	NA	NA	NA	NA	REGENIE_SE=0.029903;MAC=1135.000000	RINT	Pass	Yes	No	Mean ISOVF (isotropic or free water volume fraction) in external capsule (right) on FA (fractional anisotropy) skeleton (from dMRI data)	0	Brain MRI	0	Imaging	Brain MRI	Other	25472	25472
CBL	25472_Mean_ISOVF_in_external_capsule_on_FA_skeleton_right_2_0__RINT	UKB_CHIP_genes_phenome	ADD-WGR-LR	0.106453	-0.68303	0.895936	0.791565	8.92937e-05	33597	33591	6	0	NA	NA	NA	NA	REGENIE_SE=0.402805;MAC=6.000000	RINT	Pass	Yes	No	Mean ISOVF (isotropic or free water volume fraction) in external capsule (right) on FA (fractional anisotropy) skeleton (from dMRI data)	0	Brain MRI	0	Imaging	Brain MRI	Other	25472	25472
ASXL1	25473_Mean_ISOVF_in_external_capsule_on_FA_skeleton_left_2_0__RINT	UKB_CHIP_genes_phenome	ADD-WGR-LR	-0.166907	-0.357958	0.024144	0.0868461	0.00153287	33597	33494	103	0	NA	NA	NA	NA	REGENIE_SE=0.097477;MAC=103.000000	RINT	Pass	Yes	No	Mean ISOVF (isotropic or free water volume fraction) in external capsule (left) on FA (fractional anisotropy) skeleton (from dMRI data)	0	Brain MRI	0	Imaging	Brain MRI	Other	25473	25473
DNMT3A	25473_Mean_ISOVF_in_external_capsule_on_FA_skeleton_left_2_0__RINT	UKB_CHIP_genes_phenome	ADD-WGR-LR	0.0305538	-0.0280756	0.0891831	0.307063	0.0168914	33597	32462	1135	0	NA	NA	NA	NA	REGENIE_SE=0.029913;MAC=1135.000000	RINT	Pass	Yes	No	Mean ISOVF (isotropic or free water volume fraction) in external capsule (left) on FA (fractional anisotropy) skeleton (from dMRI data)	0	Brain MRI	0	Imaging	Brain MRI	Other	25473	25473
SRSF2	25473_Mean_ISOVF_in_external_capsule_on_FA_skeleton_left_2_0__RINT	UKB_CHIP_genes_phenome	ADD-WGR-LR	-0.220763	-0.737941	0.296415	0.402799	0.000208352	33597	33583	14	0	NA	NA	NA	NA	REGENIE_SE=0.263871;MAC=14.000000	RINT	Pass	Yes	No	Mean ISOVF (isotropic or free water volume fraction) in external capsule (left) on FA (fractional anisotropy) skeleton (from dMRI data)	0	Brain MRI	0	Imaging	Brain MRI	Other	25473	25473
TP53	25473_Mean_ISOVF_in_external_capsule_on_FA_skeleton_left_2_0__RINT	UKB_CHIP_genes_phenome	ADD-WGR-LR	0.158528	-0.274117	0.591174	0.472657	0.000297646	33597	33577	20	0	NA	NA	NA	NA	REGENIE_SE=0.220741;MAC=20.000000	RINT	Pass	Yes	No	Mean ISOVF (isotropic or free water volume fraction) in external capsule (left) on FA (fractional anisotropy) skeleton (from dMRI data)	0	Brain MRI	0	Imaging	Brain MRI	Other	25473	25473
GNB1	25473_Mean_ISOVF_in_external_capsule_on_FA_skeleton_left_2_0__RINT	UKB_CHIP_genes_phenome	ADD-WGR-LR	0.199375	-0.359059	0.757809	0.48408	0.000178587	33597	33585	12	0	NA	NA	NA	NA	REGENIE_SE=0.284921;MAC=12.000000	RINT	Pass	Yes	No	Mean ISOVF (isotropic or free water volume fraction) in external capsule (left) on FA (fractional anisotropy) skeleton (from dMRI data)	0	Brain MRI	0	Imaging	Brain MRI	Other	25473	25473
SF3B1	25473_Mean_ISOVF_in_external_capsule_on_FA_skeleton_left_2_0__RINT	UKB_CHIP_genes_phenome	ADD-WGR-LR	-0.263344	-1.12837	0.601683	0.55072	7.44114e-05	33597	33592	5	0	NA	NA	NA	NA	REGENIE_SE=0.441349;MAC=5.000000	RINT	Pass	Yes	No	Mean ISOVF (isotropic or free water volume fraction) in external capsule (left) on FA (fractional anisotropy) skeleton (from dMRI data)	0	Brain MRI	0	Imaging	Brain MRI	Other	25473	25473
PPM1D	25473_Mean_ISOVF_in_external_capsule_on_FA_skeleton_left_2_0__RINT	UKB_CHIP_genes_phenome	ADD-WGR-LR	0.0934426	-0.22923	0.416116	0.570317	0.000535762	33597	33561	36	0	NA	NA	NA	NA	REGENIE_SE=0.164632;MAC=36.000000	RINT	Pass	Yes	No	Mean ISOVF (isotropic or free water volume fraction) in external capsule (left) on FA (fractional anisotropy) skeleton (from dMRI data)	0	Brain MRI	0	Imaging	Brain MRI	Other	25473	25473
CBL	25473_Mean_ISOVF_in_external_capsule_on_FA_skeleton_left_2_0__RINT	UKB_CHIP_genes_phenome	ADD-WGR-LR	-0.178387	-0.968134	0.611359	0.657972	8.92937e-05	33597	33591	6	0	NA	NA	NA	NA	REGENIE_SE=0.402939;MAC=6.000000	RINT	Pass	Yes	No	Mean ISOVF (isotropic or free water volume fraction) in external capsule (left) on FA (fractional anisotropy) skeleton (from dMRI data)	0	Brain MRI	0	Imaging	Brain MRI	Other	25473	25473
GNAS	25473_Mean_ISOVF_in_external_capsule_on_FA_skeleton_left_2_0__RINT	UKB_CHIP_genes_phenome	ADD-WGR-LR	0.125142	-0.433696	0.68398	0.660734	0.000178587	33597	33585	12	0	NA	NA	NA	NA	REGENIE_SE=0.285127;MAC=12.000000	RINT	Pass	Yes	No	Mean ISOVF (isotropic or free water volume fraction) in external capsule (left) on FA (fractional anisotropy) skeleton (from dMRI data)	0	Brain MRI	0	Imaging	Brain MRI	Other	25473	25473
JAK2	25473_Mean_ISOVF_in_external_capsule_on_FA_skeleton_left_2_0__RINT	UKB_CHIP_genes_phenome	ADD-WGR-LR	-0.0641061	-0.520184	0.391972	0.782938	0.000267881	33597	33579	18	0	NA	NA	NA	NA	REGENIE_SE=0.232697;MAC=18.000000	RINT	Pass	Yes	No	Mean ISOVF (isotropic or free water volume fraction) in external capsule (left) on FA (fractional anisotropy) skeleton (from dMRI data)	0	Brain MRI	0	Imaging	Brain MRI	Other	25473	25473
TET2	25473_Mean_ISOVF_in_external_capsule_on_FA_skeleton_left_2_0__RINT	UKB_CHIP_genes_phenome	ADD-WGR-LR	0.0140241	-0.099674	0.127722	0.808972	0.00436051	33597	33304	293	0	NA	NA	NA	NA	REGENIE_SE=0.058010;MAC=293.000000	RINT	Pass	Yes	No	Mean ISOVF (isotropic or free water volume fraction) in external capsule (left) on FA (fractional anisotropy) skeleton (from dMRI data)	0	Brain MRI	0	Imaging	Brain MRI	Other	25473	25473
JAK2	25474_Mean_ISOVF_in_cingulum_cingulate_gyrus_on_FA_skeleton_right_2_0__RINT	UKB_CHIP_genes_phenome	ADD-WGR-LR	0.721235	0.265786	1.17668	0.00191093	0.000267881	33597	33579	18	0	NA	NA	NA	NA	REGENIE_SE=0.232376;MAC=18.000000	RINT	Pass	Yes	No	Mean ISOVF (isotropic or free water volume fraction) in cingulum cingulate gyrus (right) on FA (fractional anisotropy) skeleton (from dMRI data)	0	Brain MRI	0	Imaging	Brain MRI	Other	25474	25474
GNB1	25474_Mean_ISOVF_in_cingulum_cingulate_gyrus_on_FA_skeleton_right_2_0__RINT	UKB_CHIP_genes_phenome	ADD-WGR-LR	-0.572575	-1.13024	-0.0149109	0.044181	0.000178587	33597	33585	12	0	NA	NA	NA	NA	REGENIE_SE=0.284528;MAC=12.000000	RINT	Pass	Yes	No	Mean ISOVF (isotropic or free water volume fraction) in cingulum cingulate gyrus (right) on FA (fractional anisotropy) skeleton (from dMRI data)	0	Brain MRI	0	Imaging	Brain MRI	Other	25474	25474
TET2	25474_Mean_ISOVF_in_cingulum_cingulate_gyrus_on_FA_skeleton_right_2_0__RINT	UKB_CHIP_genes_phenome	ADD-WGR-LR	-0.0710778	-0.184619	0.0424636	0.21984	0.00436051	33597	33304	293	0	NA	NA	NA	NA	REGENIE_SE=0.057930;MAC=293.000000	RINT	Pass	Yes	No	Mean ISOVF (isotropic or free water volume fraction) in cingulum cingulate gyrus (right) on FA (fractional anisotropy) skeleton (from dMRI data)	0	Brain MRI	0	Imaging	Brain MRI	Other	25474	25474
SRSF2	25474_Mean_ISOVF_in_cingulum_cingulate_gyrus_on_FA_skeleton_right_2_0__RINT	UKB_CHIP_genes_phenome	ADD-WGR-LR	-0.283604	-0.800069	0.232861	0.281808	0.000208352	33597	33583	14	0	NA	NA	NA	NA	REGENIE_SE=0.263507;MAC=14.000000	RINT	Pass	Yes	No	Mean ISOVF (isotropic or free water volume fraction) in cingulum cingulate gyrus (right) on FA (fractional anisotropy) skeleton (from dMRI data)	0	Brain MRI	0	Imaging	Brain MRI	Other	25474	25474
CBL	25474_Mean_ISOVF_in_cingulum_cingulate_gyrus_on_FA_skeleton_right_2_0__RINT	UKB_CHIP_genes_phenome	ADD-WGR-LR	0.293937	-0.494721	1.0826	0.465091	8.92937e-05	33597	33591	6	0	NA	NA	NA	NA	REGENIE_SE=0.402384;MAC=6.000000	RINT	Pass	Yes	No	Mean ISOVF (isotropic or free water volume fraction) in cingulum cingulate gyrus (right) on FA (fractional anisotropy) skeleton (from dMRI data)	0	Brain MRI	0	Imaging	Brain MRI	Other	25474	25474
ASXL1	25474_Mean_ISOVF_in_cingulum_cingulate_gyrus_on_FA_skeleton_right_2_0__RINT	UKB_CHIP_genes_phenome	ADD-WGR-LR	-0.0613763	-0.252164	0.129411	0.528355	0.00153287	33597	33494	103	0	NA	NA	NA	NA	REGENIE_SE=0.097342;MAC=103.000000	RINT	Pass	Yes	No	Mean ISOVF (isotropic or free water volume fraction) in cingulum cingulate gyrus (right) on FA (fractional anisotropy) skeleton (from dMRI data)	0	Brain MRI	0	Imaging	Brain MRI	Other	25474	25474
DNMT3A	25474_Mean_ISOVF_in_cingulum_cingulate_gyrus_on_FA_skeleton_right_2_0__RINT	UKB_CHIP_genes_phenome	ADD-WGR-LR	0.0179304	-0.0406181	0.0764789	0.548349	0.0168914	33597	32462	1135	0	NA	NA	NA	NA	REGENIE_SE=0.029872;MAC=1135.000000	RINT	Pass	Yes	No	Mean ISOVF (isotropic or free water volume fraction) in cingulum cingulate gyrus (right) on FA (fractional anisotropy) skeleton (from dMRI data)	0	Brain MRI	0	Imaging	Brain MRI	Other	25474	25474
SF3B1	25474_Mean_ISOVF_in_cingulum_cingulate_gyrus_on_FA_skeleton_right_2_0__RINT	UKB_CHIP_genes_phenome	ADD-WGR-LR	-0.260468	-1.1243	0.603367	0.554535	7.44114e-05	33597	33592	5	0	NA	NA	NA	NA	REGENIE_SE=0.440741;MAC=5.000000	RINT	Pass	Yes	No	Mean ISOVF (isotropic or free water volume fraction) in cingulum cingulate gyrus (right) on FA (fractional anisotropy) skeleton (from dMRI data)	0	Brain MRI	0	Imaging	Brain MRI	Other	25474	25474
GNAS	25474_Mean_ISOVF_in_cingulum_cingulate_gyrus_on_FA_skeleton_right_2_0__RINT	UKB_CHIP_genes_phenome	ADD-WGR-LR	0.158816	-0.399252	0.716884	0.577	0.000178587	33597	33585	12	0	NA	NA	NA	NA	REGENIE_SE=0.284734;MAC=12.000000	RINT	Pass	Yes	No	Mean ISOVF (isotropic or free water volume fraction) in cingulum cingulate gyrus (right) on FA (fractional anisotropy) skeleton (from dMRI data)	0	Brain MRI	0	Imaging	Brain MRI	Other	25474	25474
TP53	25474_Mean_ISOVF_in_cingulum_cingulate_gyrus_on_FA_skeleton_right_2_0__RINT	UKB_CHIP_genes_phenome	ADD-WGR-LR	0.052248	-0.379801	0.484297	0.812641	0.000297646	33597	33577	20	0	NA	NA	NA	NA	REGENIE_SE=0.220437;MAC=20.000000	RINT	Pass	Yes	No	Mean ISOVF (isotropic or free water volume fraction) in cingulum cingulate gyrus (right) on FA (fractional anisotropy) skeleton (from dMRI data)	0	Brain MRI	0	Imaging	Brain MRI	Other	25474	25474
PPM1D	25474_Mean_ISOVF_in_cingulum_cingulate_gyrus_on_FA_skeleton_right_2_0__RINT	UKB_CHIP_genes_phenome	ADD-WGR-LR	-0.0111095	-0.333338	0.311119	0.946125	0.000535762	33597	33561	36	0	NA	NA	NA	NA	REGENIE_SE=0.164405;MAC=36.000000	RINT	Pass	Yes	No	Mean ISOVF (isotropic or free water volume fraction) in cingulum cingulate gyrus (right) on FA (fractional anisotropy) skeleton (from dMRI data)	0	Brain MRI	0	Imaging	Brain MRI	Other	25474	25474
JAK2	25475_Mean_ISOVF_in_cingulum_cingulate_gyrus_on_FA_skeleton_left_2_0__RINT	UKB_CHIP_genes_phenome	ADD-WGR-LR	0.523393	0.065256	0.98153	0.025147	0.000267881	33597	33579	18	0	NA	NA	NA	NA	REGENIE_SE=0.233748;MAC=18.000000	RINT	Pass	Yes	No	Mean ISOVF (isotropic or free water volume fraction) in cingulum cingulate gyrus (left) on FA (fractional anisotropy) skeleton (from dMRI data)	0	Brain MRI	0	Imaging	Brain MRI	Other	25475	25475
CBL	25475_Mean_ISOVF_in_cingulum_cingulate_gyrus_on_FA_skeleton_left_2_0__RINT	UKB_CHIP_genes_phenome	ADD-WGR-LR	0.54742	-0.245893	1.34073	0.176228	8.92937e-05	33597	33591	6	0	NA	NA	NA	NA	REGENIE_SE=0.404759;MAC=6.000000	RINT	Pass	Yes	No	Mean ISOVF (isotropic or free water volume fraction) in cingulum cingulate gyrus (left) on FA (fractional anisotropy) skeleton (from dMRI data)	0	Brain MRI	0	Imaging	Brain MRI	Other	25475	25475
GNAS	25475_Mean_ISOVF_in_cingulum_cingulate_gyrus_on_FA_skeleton_left_2_0__RINT	UKB_CHIP_genes_phenome	ADD-WGR-LR	0.336253	-0.225108	0.897615	0.24039	0.000178587	33597	33585	12	0	NA	NA	NA	NA	REGENIE_SE=0.286414;MAC=12.000000	RINT	Pass	Yes	No	Mean ISOVF (isotropic or free water volume fraction) in cingulum cingulate gyrus (left) on FA (fractional anisotropy) skeleton (from dMRI data)	0	Brain MRI	0	Imaging	Brain MRI	Other	25475	25475
ASXL1	25475_Mean_ISOVF_in_cingulum_cingulate_gyrus_on_FA_skeleton_left_2_0__RINT	UKB_CHIP_genes_phenome	ADD-WGR-LR	-0.0991812	-0.291095	0.0927322	0.311102	0.00153287	33597	33494	103	0	NA	NA	NA	NA	REGENIE_SE=0.097917;MAC=103.000000	RINT	Pass	Yes	No	Mean ISOVF (isotropic or free water volume fraction) in cingulum cingulate gyrus (left) on FA (fractional anisotropy) skeleton (from dMRI data)	0	Brain MRI	0	Imaging	Brain MRI	Other	25475	25475
DNMT3A	25475_Mean_ISOVF_in_cingulum_cingulate_gyrus_on_FA_skeleton_left_2_0__RINT	UKB_CHIP_genes_phenome	ADD-WGR-LR	-0.028015	-0.086909	0.0308791	0.351169	0.0168914	33597	32462	1135	0	NA	NA	NA	NA	REGENIE_SE=0.030049;MAC=1135.000000	RINT	Pass	Yes	No	Mean ISOVF (isotropic or free water volume fraction) in cingulum cingulate gyrus (left) on FA (fractional anisotropy) skeleton (from dMRI data)	0	Brain MRI	0	Imaging	Brain MRI	Other	25475	25475
GNB1	25475_Mean_ISOVF_in_cingulum_cingulate_gyrus_on_FA_skeleton_left_2_0__RINT	UKB_CHIP_genes_phenome	ADD-WGR-LR	-0.262782	-0.823737	0.298173	0.358538	0.000178587	33597	33585	12	0	NA	NA	NA	NA	REGENIE_SE=0.286207;MAC=12.000000	RINT	Pass	Yes	No	Mean ISOVF (isotropic or free water volume fraction) in cingulum cingulate gyrus (left) on FA (fractional anisotropy) skeleton (from dMRI data)	0	Brain MRI	0	Imaging	Brain MRI	Other	25475	25475
TP53	25475_Mean_ISOVF_in_cingulum_cingulate_gyrus_on_FA_skeleton_left_2_0__RINT	UKB_CHIP_genes_phenome	ADD-WGR-LR	-0.162716	-0.597314	0.271883	0.463059	0.000297646	33597	33577	20	0	NA	NA	NA	NA	REGENIE_SE=0.221738;MAC=20.000000	RINT	Pass	Yes	No	Mean ISOVF (isotropic or free water volume fraction) in cingulum cingulate gyrus (left) on FA (fractional anisotropy) skeleton (from dMRI data)	0	Brain MRI	0	Imaging	Brain MRI	Other	25475	25475
SRSF2	25475_Mean_ISOVF_in_cingulum_cingulate_gyrus_on_FA_skeleton_left_2_0__RINT	UKB_CHIP_genes_phenome	ADD-WGR-LR	0.0927048	-0.426808	0.612218	0.726529	0.000208352	33597	33583	14	0	NA	NA	NA	NA	REGENIE_SE=0.265062;MAC=14.000000	RINT	Pass	Yes	No	Mean ISOVF (isotropic or free water volume fraction) in cingulum cingulate gyrus (left) on FA (fractional anisotropy) skeleton (from dMRI data)	0	Brain MRI	0	Imaging	Brain MRI	Other	25475	25475
PPM1D	25475_Mean_ISOVF_in_cingulum_cingulate_gyrus_on_FA_skeleton_left_2_0__RINT	UKB_CHIP_genes_phenome	ADD-WGR-LR	-0.0578051	-0.381935	0.266325	0.726685	0.000535762	33597	33561	36	0	NA	NA	NA	NA	REGENIE_SE=0.165375;MAC=36.000000	RINT	Pass	Yes	No	Mean ISOVF (isotropic or free water volume fraction) in cingulum cingulate gyrus (left) on FA (fractional anisotropy) skeleton (from dMRI data)	0	Brain MRI	0	Imaging	Brain MRI	Other	25475	25475
SF3B1	25475_Mean_ISOVF_in_cingulum_cingulate_gyrus_on_FA_skeleton_left_2_0__RINT	UKB_CHIP_genes_phenome	ADD-WGR-LR	-0.136226	-1.00516	0.732707	0.758636	7.44114e-05	33597	33592	5	0	NA	NA	NA	NA	REGENIE_SE=0.443341;MAC=5.000000	RINT	Pass	Yes	No	Mean ISOVF (isotropic or free water volume fraction) in cingulum cingulate gyrus (left) on FA (fractional anisotropy) skeleton (from dMRI data)	0	Brain MRI	0	Imaging	Brain MRI	Other	25475	25475
TET2	25475_Mean_ISOVF_in_cingulum_cingulate_gyrus_on_FA_skeleton_left_2_0__RINT	UKB_CHIP_genes_phenome	ADD-WGR-LR	-0.00358187	-0.117793	0.11063	0.950987	0.00436051	33597	33304	293	0	NA	NA	NA	NA	REGENIE_SE=0.058272;MAC=293.000000	RINT	Pass	Yes	No	Mean ISOVF (isotropic or free water volume fraction) in cingulum cingulate gyrus (left) on FA (fractional anisotropy) skeleton (from dMRI data)	0	Brain MRI	0	Imaging	Brain MRI	Other	25475	25475
PPM1D	25476_Mean_ISOVF_in_cingulum_hippocampus_on_FA_skeleton_right_2_0__RINT	UKB_CHIP_genes_phenome	ADD-WGR-LR	0.295813	-0.0297921	0.621418	0.0749726	0.000535762	33597	33561	36	0	NA	NA	NA	NA	REGENIE_SE=0.166128;MAC=36.000000	RINT	Pass	Yes	No	Mean ISOVF (isotropic or free water volume fraction) in cingulum hippocampus (right) on FA (fractional anisotropy) skeleton (from dMRI data)	0	Brain MRI	0	Imaging	Brain MRI	Other	25476	25476
GNB1	25476_Mean_ISOVF_in_cingulum_hippocampus_on_FA_skeleton_right_2_0__RINT	UKB_CHIP_genes_phenome	ADD-WGR-LR	0.447588	-0.11592	1.0111	0.119523	0.000178587	33597	33585	12	0	NA	NA	NA	NA	REGENIE_SE=0.287509;MAC=12.000000	RINT	Pass	Yes	No	Mean ISOVF (isotropic or free water volume fraction) in cingulum hippocampus (right) on FA (fractional anisotropy) skeleton (from dMRI data)	0	Brain MRI	0	Imaging	Brain MRI	Other	25476	25476
SRSF2	25476_Mean_ISOVF_in_cingulum_hippocampus_on_FA_skeleton_right_2_0__RINT	UKB_CHIP_genes_phenome	ADD-WGR-LR	0.340469	-0.181408	0.862346	0.201014	0.000208352	33597	33583	14	0	NA	NA	NA	NA	REGENIE_SE=0.266269;MAC=14.000000	RINT	Pass	Yes	No	Mean ISOVF (isotropic or free water volume fraction) in cingulum hippocampus (right) on FA (fractional anisotropy) skeleton (from dMRI data)	0	Brain MRI	0	Imaging	Brain MRI	Other	25476	25476
DNMT3A	25476_Mean_ISOVF_in_cingulum_hippocampus_on_FA_skeleton_right_2_0__RINT	UKB_CHIP_genes_phenome	ADD-WGR-LR	-0.0357937	-0.0949557	0.0233684	0.235701	0.0168914	33597	32462	1135	0	NA	NA	NA	NA	REGENIE_SE=0.030185;MAC=1135.000000	RINT	Pass	Yes	No	Mean ISOVF (isotropic or free water volume fraction) in cingulum hippocampus (right) on FA (fractional anisotropy) skeleton (from dMRI data)	0	Brain MRI	0	Imaging	Brain MRI	Other	25476	25476
TP53	25476_Mean_ISOVF_in_cingulum_hippocampus_on_FA_skeleton_right_2_0__RINT	UKB_CHIP_genes_phenome	ADD-WGR-LR	0.22932	-0.207256	0.665896	0.30324	0.000297646	33597	33577	20	0	NA	NA	NA	NA	REGENIE_SE=0.222747;MAC=20.000000	RINT	Pass	Yes	No	Mean ISOVF (isotropic or free water volume fraction) in cingulum hippocampus (right) on FA (fractional anisotropy) skeleton (from dMRI data)	0	Brain MRI	0	Imaging	Brain MRI	Other	25476	25476
TET2	25476_Mean_ISOVF_in_cingulum_hippocampus_on_FA_skeleton_right_2_0__RINT	UKB_CHIP_genes_phenome	ADD-WGR-LR	-0.0504716	-0.165203	0.0642596	0.388571	0.00436051	33597	33304	293	0	NA	NA	NA	NA	REGENIE_SE=0.058537;MAC=293.000000	RINT	Pass	Yes	No	Mean ISOVF (isotropic or free water volume fraction) in cingulum hippocampus (right) on FA (fractional anisotropy) skeleton (from dMRI data)	0	Brain MRI	0	Imaging	Brain MRI	Other	25476	25476
GNAS	25476_Mean_ISOVF_in_cingulum_hippocampus_on_FA_skeleton_right_2_0__RINT	UKB_CHIP_genes_phenome	ADD-WGR-LR	0.212621	-0.351294	0.776537	0.459911	0.000178587	33597	33585	12	0	NA	NA	NA	NA	REGENIE_SE=0.287717;MAC=12.000000	RINT	Pass	Yes	No	Mean ISOVF (isotropic or free water volume fraction) in cingulum hippocampus (right) on FA (fractional anisotropy) skeleton (from dMRI data)	0	Brain MRI	0	Imaging	Brain MRI	Other	25476	25476
JAK2	25476_Mean_ISOVF_in_cingulum_hippocampus_on_FA_skeleton_right_2_0__RINT	UKB_CHIP_genes_phenome	ADD-WGR-LR	-0.163607	-0.623829	0.296614	0.485953	0.000267881	33597	33579	18	0	NA	NA	NA	NA	REGENIE_SE=0.234811;MAC=18.000000	RINT	Pass	Yes	No	Mean ISOVF (isotropic or free water volume fraction) in cingulum hippocampus (right) on FA (fractional anisotropy) skeleton (from dMRI data)	0	Brain MRI	0	Imaging	Brain MRI	Other	25476	25476
CBL	25476_Mean_ISOVF_in_cingulum_hippocampus_on_FA_skeleton_right_2_0__RINT	UKB_CHIP_genes_phenome	ADD-WGR-LR	0.133348	-0.663574	0.93027	0.742943	8.92937e-05	33597	33591	6	0	NA	NA	NA	NA	REGENIE_SE=0.406600;MAC=6.000000	RINT	Pass	Yes	No	Mean ISOVF (isotropic or free water volume fraction) in cingulum hippocampus (right) on FA (fractional anisotropy) skeleton (from dMRI data)	0	Brain MRI	0	Imaging	Brain MRI	Other	25476	25476
ASXL1	25476_Mean_ISOVF_in_cingulum_hippocampus_on_FA_skeleton_right_2_0__RINT	UKB_CHIP_genes_phenome	ADD-WGR-LR	-0.0307359	-0.223523	0.162051	0.754679	0.00153287	33597	33494	103	0	NA	NA	NA	NA	REGENIE_SE=0.098362;MAC=103.000000	RINT	Pass	Yes	No	Mean ISOVF (isotropic or free water volume fraction) in cingulum hippocampus (right) on FA (fractional anisotropy) skeleton (from dMRI data)	0	Brain MRI	0	Imaging	Brain MRI	Other	25476	25476
SF3B1	25476_Mean_ISOVF_in_cingulum_hippocampus_on_FA_skeleton_right_2_0__RINT	UKB_CHIP_genes_phenome	ADD-WGR-LR	-0.0704559	-0.943343	0.802431	0.874299	7.44114e-05	33597	33592	5	0	NA	NA	NA	NA	REGENIE_SE=0.445359;MAC=5.000000	RINT	Pass	Yes	No	Mean ISOVF (isotropic or free water volume fraction) in cingulum hippocampus (right) on FA (fractional anisotropy) skeleton (from dMRI data)	0	Brain MRI	0	Imaging	Brain MRI	Other	25476	25476
ASXL1	25477_Mean_ISOVF_in_cingulum_hippocampus_on_FA_skeleton_left_2_0__RINT	UKB_CHIP_genes_phenome	ADD-WGR-LR	-0.161561	-0.353884	0.0307605	0.0996646	0.00153287	33597	33494	103	0	NA	NA	NA	NA	REGENIE_SE=0.098125;MAC=103.000000	RINT	Pass	Yes	No	Mean ISOVF (isotropic or free water volume fraction) in cingulum hippocampus (left) on FA (fractional anisotropy) skeleton (from dMRI data)	0	Brain MRI	0	Imaging	Brain MRI	Other	25477	25477
JAK2	25477_Mean_ISOVF_in_cingulum_hippocampus_on_FA_skeleton_left_2_0__RINT	UKB_CHIP_genes_phenome	ADD-WGR-LR	-0.309024	-0.768136	0.150089	0.187092	0.000267881	33597	33579	18	0	NA	NA	NA	NA	REGENIE_SE=0.234245;MAC=18.000000	RINT	Pass	Yes	No	Mean ISOVF (isotropic or free water volume fraction) in cingulum hippocampus (left) on FA (fractional anisotropy) skeleton (from dMRI data)	0	Brain MRI	0	Imaging	Brain MRI	Other	25477	25477
PPM1D	25477_Mean_ISOVF_in_cingulum_hippocampus_on_FA_skeleton_left_2_0__RINT	UKB_CHIP_genes_phenome	ADD-WGR-LR	0.190736	-0.134084	0.515556	0.249773	0.000535762	33597	33561	36	0	NA	NA	NA	NA	REGENIE_SE=0.165728;MAC=36.000000	RINT	Pass	Yes	No	Mean ISOVF (isotropic or free water volume fraction) in cingulum hippocampus (left) on FA (fractional anisotropy) skeleton (from dMRI data)	0	Brain MRI	0	Imaging	Brain MRI	Other	25477	25477
CBL	25477_Mean_ISOVF_in_cingulum_hippocampus_on_FA_skeleton_left_2_0__RINT	UKB_CHIP_genes_phenome	ADD-WGR-LR	-0.435713	-1.23071	0.359288	0.282738	8.92937e-05	33597	33591	6	0	NA	NA	NA	NA	REGENIE_SE=0.405620;MAC=6.000000	RINT	Pass	Yes	No	Mean ISOVF (isotropic or free water volume fraction) in cingulum hippocampus (left) on FA (fractional anisotropy) skeleton (from dMRI data)	0	Brain MRI	0	Imaging	Brain MRI	Other	25477	25477
TP53	25477_Mean_ISOVF_in_cingulum_hippocampus_on_FA_skeleton_left_2_0__RINT	UKB_CHIP_genes_phenome	ADD-WGR-LR	0.235104	-0.20042	0.670628	0.290043	0.000297646	33597	33577	20	0	NA	NA	NA	NA	REGENIE_SE=0.222210;MAC=20.000000	RINT	Pass	Yes	No	Mean ISOVF (isotropic or free water volume fraction) in cingulum hippocampus (left) on FA (fractional anisotropy) skeleton (from dMRI data)	0	Brain MRI	0	Imaging	Brain MRI	Other	25477	25477
SF3B1	25477_Mean_ISOVF_in_cingulum_hippocampus_on_FA_skeleton_left_2_0__RINT	UKB_CHIP_genes_phenome	ADD-WGR-LR	-0.340063	-1.21085	0.53072	0.444024	7.44114e-05	33597	33592	5	0	NA	NA	NA	NA	REGENIE_SE=0.444285;MAC=5.000000	RINT	Pass	Yes	No	Mean ISOVF (isotropic or free water volume fraction) in cingulum hippocampus (left) on FA (fractional anisotropy) skeleton (from dMRI data)	0	Brain MRI	0	Imaging	Brain MRI	Other	25477	25477
DNMT3A	25477_Mean_ISOVF_in_cingulum_hippocampus_on_FA_skeleton_left_2_0__RINT	UKB_CHIP_genes_phenome	ADD-WGR-LR	0.0190063	-0.0400131	0.0780257	0.527925	0.0168914	33597	32462	1135	0	NA	NA	NA	NA	REGENIE_SE=0.030112;MAC=1135.000000	RINT	Pass	Yes	No	Mean ISOVF (isotropic or free water volume fraction) in cingulum hippocampus (left) on FA (fractional anisotropy) skeleton (from dMRI data)	0	Brain MRI	0	Imaging	Brain MRI	Other	25477	25477
TET2	25477_Mean_ISOVF_in_cingulum_hippocampus_on_FA_skeleton_left_2_0__RINT	UKB_CHIP_genes_phenome	ADD-WGR-LR	-0.025751	-0.140206	0.0887036	0.659234	0.00436051	33597	33304	293	0	NA	NA	NA	NA	REGENIE_SE=0.058396;MAC=293.000000	RINT	Pass	Yes	No	Mean ISOVF (isotropic or free water volume fraction) in cingulum hippocampus (left) on FA (fractional anisotropy) skeleton (from dMRI data)	0	Brain MRI	0	Imaging	Brain MRI	Other	25477	25477
GNAS	25477_Mean_ISOVF_in_cingulum_hippocampus_on_FA_skeleton_left_2_0__RINT	UKB_CHIP_genes_phenome	ADD-WGR-LR	-0.117926	-0.680482	0.44463	0.681177	0.000178587	33597	33585	12	0	NA	NA	NA	NA	REGENIE_SE=0.287024;MAC=12.000000	RINT	Pass	Yes	No	Mean ISOVF (isotropic or free water volume fraction) in cingulum hippocampus (left) on FA (fractional anisotropy) skeleton (from dMRI data)	0	Brain MRI	0	Imaging	Brain MRI	Other	25477	25477
GNB1	25477_Mean_ISOVF_in_cingulum_hippocampus_on_FA_skeleton_left_2_0__RINT	UKB_CHIP_genes_phenome	ADD-WGR-LR	0.095289	-0.466861	0.657439	0.739716	0.000178587	33597	33585	12	0	NA	NA	NA	NA	REGENIE_SE=0.286816;MAC=12.000000	RINT	Pass	Yes	No	Mean ISOVF (isotropic or free water volume fraction) in cingulum hippocampus (left) on FA (fractional anisotropy) skeleton (from dMRI data)	0	Brain MRI	0	Imaging	Brain MRI	Other	25477	25477
SRSF2	25477_Mean_ISOVF_in_cingulum_hippocampus_on_FA_skeleton_left_2_0__RINT	UKB_CHIP_genes_phenome	ADD-WGR-LR	0.0827663	-0.437853	0.603385	0.755353	0.000208352	33597	33583	14	0	NA	NA	NA	NA	REGENIE_SE=0.265627;MAC=14.000000	RINT	Pass	Yes	No	Mean ISOVF (isotropic or free water volume fraction) in cingulum hippocampus (left) on FA (fractional anisotropy) skeleton (from dMRI data)	0	Brain MRI	0	Imaging	Brain MRI	Other	25477	25477
GNB1	25478_Mean_ISOVF_in_fornix_cres_stria_terminalis_on_FA_skeleton_right_2_0__RINT	UKB_CHIP_genes_phenome	ADD-WGR-LR	-0.439648	-1.00301	0.123715	0.126127	0.000178587	33597	33585	12	0	NA	NA	NA	NA	REGENIE_SE=0.287436;MAC=12.000000	RINT	Pass	Yes	No	Mean ISOVF (isotropic or free water volume fraction) in fornix cres+stria terminalis (right) on FA (fractional anisotropy) skeleton (from dMRI data)	0	Brain MRI	0	Imaging	Brain MRI	Other	25478	25478
TP53	25478_Mean_ISOVF_in_fornix_cres_stria_terminalis_on_FA_skeleton_right_2_0__RINT	UKB_CHIP_genes_phenome	ADD-WGR-LR	-0.243824	-0.680288	0.192641	0.27356	0.000297646	33597	33577	20	0	NA	NA	NA	NA	REGENIE_SE=0.222690;MAC=20.000000	RINT	Pass	Yes	No	Mean ISOVF (isotropic or free water volume fraction) in fornix cres+stria terminalis (right) on FA (fractional anisotropy) skeleton (from dMRI data)	0	Brain MRI	0	Imaging	Brain MRI	Other	25478	25478
SF3B1	25478_Mean_ISOVF_in_fornix_cres_stria_terminalis_on_FA_skeleton_right_2_0__RINT	UKB_CHIP_genes_phenome	ADD-WGR-LR	0.471428	-0.401235	1.34409	0.289687	7.44114e-05	33597	33592	5	0	NA	NA	NA	NA	REGENIE_SE=0.445245;MAC=5.000000	RINT	Pass	Yes	No	Mean ISOVF (isotropic or free water volume fraction) in fornix cres+stria terminalis (right) on FA (fractional anisotropy) skeleton (from dMRI data)	0	Brain MRI	0	Imaging	Brain MRI	Other	25478	25478
SRSF2	25478_Mean_ISOVF_in_fornix_cres_stria_terminalis_on_FA_skeleton_right_2_0__RINT	UKB_CHIP_genes_phenome	ADD-WGR-LR	0.265166	-0.256577	0.786909	0.319195	0.000208352	33597	33583	14	0	NA	NA	NA	NA	REGENIE_SE=0.266200;MAC=14.000000	RINT	Pass	Yes	No	Mean ISOVF (isotropic or free water volume fraction) in fornix cres+stria terminalis (right) on FA (fractional anisotropy) skeleton (from dMRI data)	0	Brain MRI	0	Imaging	Brain MRI	Other	25478	25478
GNAS	25478_Mean_ISOVF_in_fornix_cres_stria_terminalis_on_FA_skeleton_right_2_0__RINT	UKB_CHIP_genes_phenome	ADD-WGR-LR	-0.257194	-0.820965	0.306577	0.371247	0.000178587	33597	33585	12	0	NA	NA	NA	NA	REGENIE_SE=0.287644;MAC=12.000000	RINT	Pass	Yes	No	Mean ISOVF (isotropic or free water volume fraction) in fornix cres+stria terminalis (right) on FA (fractional anisotropy) skeleton (from dMRI data)	0	Brain MRI	0	Imaging	Brain MRI	Other	25478	25478
CBL	25478_Mean_ISOVF_in_fornix_cres_stria_terminalis_on_FA_skeleton_right_2_0__RINT	UKB_CHIP_genes_phenome	ADD-WGR-LR	-0.355137	-1.15185	0.441581	0.382307	8.92937e-05	33597	33591	6	0	NA	NA	NA	NA	REGENIE_SE=0.406496;MAC=6.000000	RINT	Pass	Yes	No	Mean ISOVF (isotropic or free water volume fraction) in fornix cres+stria terminalis (right) on FA (fractional anisotropy) skeleton (from dMRI data)	0	Brain MRI	0	Imaging	Brain MRI	Other	25478	25478
TET2	25478_Mean_ISOVF_in_fornix_cres_stria_terminalis_on_FA_skeleton_right_2_0__RINT	UKB_CHIP_genes_phenome	ADD-WGR-LR	0.0348467	-0.0798551	0.149548	0.551548	0.00436051	33597	33304	293	0	NA	NA	NA	NA	REGENIE_SE=0.058522;MAC=293.000000	RINT	Pass	Yes	No	Mean ISOVF (isotropic or free water volume fraction) in fornix cres+stria terminalis (right) on FA (fractional anisotropy) skeleton (from dMRI data)	0	Brain MRI	0	Imaging	Brain MRI	Other	25478	25478
DNMT3A	25478_Mean_ISOVF_in_fornix_cres_stria_terminalis_on_FA_skeleton_right_2_0__RINT	UKB_CHIP_genes_phenome	ADD-WGR-LR	-0.0175479	-0.0766947	0.0415989	0.560911	0.0168914	33597	32462	1135	0	NA	NA	NA	NA	REGENIE_SE=0.030178;MAC=1135.000000	RINT	Pass	Yes	No	Mean ISOVF (isotropic or free water volume fraction) in fornix cres+stria terminalis (right) on FA (fractional anisotropy) skeleton (from dMRI data)	0	Brain MRI	0	Imaging	Brain MRI	Other	25478	25478
JAK2	25478_Mean_ISOVF_in_fornix_cres_stria_terminalis_on_FA_skeleton_right_2_0__RINT	UKB_CHIP_genes_phenome	ADD-WGR-LR	0.0745458	-0.385558	0.534649	0.750824	0.000267881	33597	33579	18	0	NA	NA	NA	NA	REGENIE_SE=0.234751;MAC=18.000000	RINT	Pass	Yes	No	Mean ISOVF (isotropic or free water volume fraction) in fornix cres+stria terminalis (right) on FA (fractional anisotropy) skeleton (from dMRI data)	0	Brain MRI	0	Imaging	Brain MRI	Other	25478	25478
ASXL1	25478_Mean_ISOVF_in_fornix_cres_stria_terminalis_on_FA_skeleton_right_2_0__RINT	UKB_CHIP_genes_phenome	ADD-WGR-LR	-0.0212412	-0.213978	0.171496	0.828985	0.00153287	33597	33494	103	0	NA	NA	NA	NA	REGENIE_SE=0.098337;MAC=103.000000	RINT	Pass	Yes	No	Mean ISOVF (isotropic or free water volume fraction) in fornix cres+stria terminalis (right) on FA (fractional anisotropy) skeleton (from dMRI data)	0	Brain MRI	0	Imaging	Brain MRI	Other	25478	25478
PPM1D	25478_Mean_ISOVF_in_fornix_cres_stria_terminalis_on_FA_skeleton_right_2_0__RINT	UKB_CHIP_genes_phenome	ADD-WGR-LR	0.0296143	-0.295907	0.355136	0.858481	0.000535762	33597	33561	36	0	NA	NA	NA	NA	REGENIE_SE=0.166085;MAC=36.000000	RINT	Pass	Yes	No	Mean ISOVF (isotropic or free water volume fraction) in fornix cres+stria terminalis (right) on FA (fractional anisotropy) skeleton (from dMRI data)	0	Brain MRI	0	Imaging	Brain MRI	Other	25478	25478
GNB1	25479_Mean_ISOVF_in_fornix_cres_stria_terminalis_on_FA_skeleton_left_2_0__RINT	UKB_CHIP_genes_phenome	ADD-WGR-LR	-0.635878	-1.19747	-0.0742891	0.0264707	0.000178587	33597	33585	12	0	NA	NA	NA	NA	REGENIE_SE=0.286530;MAC=12.000000	RINT	Pass	Yes	No	Mean ISOVF (isotropic or free water volume fraction) in fornix cres+stria terminalis (left) on FA (fractional anisotropy) skeleton (from dMRI data)	0	Brain MRI	0	Imaging	Brain MRI	Other	25479	25479
CBL	25479_Mean_ISOVF_in_fornix_cres_stria_terminalis_on_FA_skeleton_left_2_0__RINT	UKB_CHIP_genes_phenome	ADD-WGR-LR	-0.677198	-1.47141	0.11701	0.0946812	8.92937e-05	33597	33591	6	0	NA	NA	NA	NA	REGENIE_SE=0.405216;MAC=6.000000	RINT	Pass	Yes	No	Mean ISOVF (isotropic or free water volume fraction) in fornix cres+stria terminalis (left) on FA (fractional anisotropy) skeleton (from dMRI data)	0	Brain MRI	0	Imaging	Brain MRI	Other	25479	25479
GNAS	25479_Mean_ISOVF_in_fornix_cres_stria_terminalis_on_FA_skeleton_left_2_0__RINT	UKB_CHIP_genes_phenome	ADD-WGR-LR	-0.472567	-1.03456	0.0894283	0.0993359	0.000178587	33597	33585	12	0	NA	NA	NA	NA	REGENIE_SE=0.286737;MAC=12.000000	RINT	Pass	Yes	No	Mean ISOVF (isotropic or free water volume fraction) in fornix cres+stria terminalis (left) on FA (fractional anisotropy) skeleton (from dMRI data)	0	Brain MRI	0	Imaging	Brain MRI	Other	25479	25479
DNMT3A	25479_Mean_ISOVF_in_fornix_cres_stria_terminalis_on_FA_skeleton_left_2_0__RINT	UKB_CHIP_genes_phenome	ADD-WGR-LR	-0.03952	-0.0984805	0.0194405	0.18894	0.0168914	33597	32462	1135	0	NA	NA	NA	NA	REGENIE_SE=0.030082;MAC=1135.000000	RINT	Pass	Yes	No	Mean ISOVF (isotropic or free water volume fraction) in fornix cres+stria terminalis (left) on FA (fractional anisotropy) skeleton (from dMRI data)	0	Brain MRI	0	Imaging	Brain MRI	Other	25479	25479
ASXL1	25479_Mean_ISOVF_in_fornix_cres_stria_terminalis_on_FA_skeleton_left_2_0__RINT	UKB_CHIP_genes_phenome	ADD-WGR-LR	-0.120183	-0.312314	0.0719466	0.220191	0.00153287	33597	33494	103	0	NA	NA	NA	NA	REGENIE_SE=0.098027;MAC=103.000000	RINT	Pass	Yes	No	Mean ISOVF (isotropic or free water volume fraction) in fornix cres+stria terminalis (left) on FA (fractional anisotropy) skeleton (from dMRI data)	0	Brain MRI	0	Imaging	Brain MRI	Other	25479	25479
PPM1D	25479_Mean_ISOVF_in_fornix_cres_stria_terminalis_on_FA_skeleton_left_2_0__RINT	UKB_CHIP_genes_phenome	ADD-WGR-LR	0.169286	-0.155209	0.493782	0.306547	0.000535762	33597	33561	36	0	NA	NA	NA	NA	REGENIE_SE=0.165562;MAC=36.000000	RINT	Pass	Yes	No	Mean ISOVF (isotropic or free water volume fraction) in fornix cres+stria terminalis (left) on FA (fractional anisotropy) skeleton (from dMRI data)	0	Brain MRI	0	Imaging	Brain MRI	Other	25479	25479
TP53	25479_Mean_ISOVF_in_fornix_cres_stria_terminalis_on_FA_skeleton_left_2_0__RINT	UKB_CHIP_genes_phenome	ADD-WGR-LR	-0.189321	-0.624411	0.245768	0.393747	0.000297646	33597	33577	20	0	NA	NA	NA	NA	REGENIE_SE=0.221988;MAC=20.000000	RINT	Pass	Yes	No	Mean ISOVF (isotropic or free water volume fraction) in fornix cres+stria terminalis (left) on FA (fractional anisotropy) skeleton (from dMRI data)	0	Brain MRI	0	Imaging	Brain MRI	Other	25479	25479
SF3B1	25479_Mean_ISOVF_in_fornix_cres_stria_terminalis_on_FA_skeleton_left_2_0__RINT	UKB_CHIP_genes_phenome	ADD-WGR-LR	0.376798	-0.493116	1.24671	0.395911	7.44114e-05	33597	33592	5	0	NA	NA	NA	NA	REGENIE_SE=0.443842;MAC=5.000000	RINT	Pass	Yes	No	Mean ISOVF (isotropic or free water volume fraction) in fornix cres+stria terminalis (left) on FA (fractional anisotropy) skeleton (from dMRI data)	0	Brain MRI	0	Imaging	Brain MRI	Other	25479	25479
SRSF2	25479_Mean_ISOVF_in_fornix_cres_stria_terminalis_on_FA_skeleton_left_2_0__RINT	UKB_CHIP_genes_phenome	ADD-WGR-LR	0.217595	-0.302505	0.737694	0.41222	0.000208352	33597	33583	14	0	NA	NA	NA	NA	REGENIE_SE=0.265362;MAC=14.000000	RINT	Pass	Yes	No	Mean ISOVF (isotropic or free water volume fraction) in fornix cres+stria terminalis (left) on FA (fractional anisotropy) skeleton (from dMRI data)	0	Brain MRI	0	Imaging	Brain MRI	Other	25479	25479
TET2	25479_Mean_ISOVF_in_fornix_cres_stria_terminalis_on_FA_skeleton_left_2_0__RINT	UKB_CHIP_genes_phenome	ADD-WGR-LR	0.00579277	-0.108548	0.120133	0.920903	0.00436051	33597	33304	293	0	NA	NA	NA	NA	REGENIE_SE=0.058338;MAC=293.000000	RINT	Pass	Yes	No	Mean ISOVF (isotropic or free water volume fraction) in fornix cres+stria terminalis (left) on FA (fractional anisotropy) skeleton (from dMRI data)	0	Brain MRI	0	Imaging	Brain MRI	Other	25479	25479
JAK2	25479_Mean_ISOVF_in_fornix_cres_stria_terminalis_on_FA_skeleton_left_2_0__RINT	UKB_CHIP_genes_phenome	ADD-WGR-LR	0.00542473	-0.453229	0.464079	0.981506	0.000267881	33597	33579	18	0	NA	NA	NA	NA	REGENIE_SE=0.234012;MAC=18.000000	RINT	Pass	Yes	No	Mean ISOVF (isotropic or free water volume fraction) in fornix cres+stria terminalis (left) on FA (fractional anisotropy) skeleton (from dMRI data)	0	Brain MRI	0	Imaging	Brain MRI	Other	25479	25479
ASXL1	25480_Mean_ISOVF_in_superior_longitudinal_fasciculus_on_FA_skeleton_right_2_0__RINT	UKB_CHIP_genes_phenome	ADD-WGR-LR	-0.286916	-0.476794	-0.0970383	0.00306028	0.00153287	33597	33494	103	0	NA	NA	NA	NA	REGENIE_SE=0.096878;MAC=103.000000	RINT	Pass	Yes	No	Mean ISOVF (isotropic or free water volume fraction) in superior longitudinal fasciculus (right) on FA (fractional anisotropy) skeleton (from dMRI dat	0	Brain MRI	0	Imaging	Brain MRI	Other	25480	25480
GNB1	25480_Mean_ISOVF_in_superior_longitudinal_fasciculus_on_FA_skeleton_right_2_0__RINT	UKB_CHIP_genes_phenome	ADD-WGR-LR	-0.509388	-1.06439	0.0456166	0.0720389	0.000178587	33597	33585	12	0	NA	NA	NA	NA	REGENIE_SE=0.283171;MAC=12.000000	RINT	Pass	Yes	No	Mean ISOVF (isotropic or free water volume fraction) in superior longitudinal fasciculus (right) on FA (fractional anisotropy) skeleton (from dMRI dat	0	Brain MRI	0	Imaging	Brain MRI	Other	25480	25480
PPM1D	25480_Mean_ISOVF_in_superior_longitudinal_fasciculus_on_FA_skeleton_right_2_0__RINT	UKB_CHIP_genes_phenome	ADD-WGR-LR	0.282135	-0.0385566	0.602827	0.0846503	0.000535762	33597	33561	36	0	NA	NA	NA	NA	REGENIE_SE=0.163621;MAC=36.000000	RINT	Pass	Yes	No	Mean ISOVF (isotropic or free water volume fraction) in superior longitudinal fasciculus (right) on FA (fractional anisotropy) skeleton (from dMRI dat	0	Brain MRI	0	Imaging	Brain MRI	Other	25480	25480
SRSF2	25480_Mean_ISOVF_in_superior_longitudinal_fasciculus_on_FA_skeleton_right_2_0__RINT	UKB_CHIP_genes_phenome	ADD-WGR-LR	-0.4196	-0.933602	0.0944026	0.1096	0.000208352	33597	33583	14	0	NA	NA	NA	NA	REGENIE_SE=0.262251;MAC=14.000000	RINT	Pass	Yes	No	Mean ISOVF (isotropic or free water volume fraction) in superior longitudinal fasciculus (right) on FA (fractional anisotropy) skeleton (from dMRI dat	0	Brain MRI	0	Imaging	Brain MRI	Other	25480	25480
DNMT3A	25480_Mean_ISOVF_in_superior_longitudinal_fasciculus_on_FA_skeleton_right_2_0__RINT	UKB_CHIP_genes_phenome	ADD-WGR-LR	0.0371925	-0.0210768	0.0954618	0.210928	0.0168914	33597	32462	1135	0	NA	NA	NA	NA	REGENIE_SE=0.029730;MAC=1135.000000	RINT	Pass	Yes	No	Mean ISOVF (isotropic or free water volume fraction) in superior longitudinal fasciculus (right) on FA (fractional anisotropy) skeleton (from dMRI dat	0	Brain MRI	0	Imaging	Brain MRI	Other	25480	25480
SF3B1	25480_Mean_ISOVF_in_superior_longitudinal_fasciculus_on_FA_skeleton_right_2_0__RINT	UKB_CHIP_genes_phenome	ADD-WGR-LR	-0.446635	-1.30635	0.413081	0.308568	7.44114e-05	33597	33592	5	0	NA	NA	NA	NA	REGENIE_SE=0.438639;MAC=5.000000	RINT	Pass	Yes	No	Mean ISOVF (isotropic or free water volume fraction) in superior longitudinal fasciculus (right) on FA (fractional anisotropy) skeleton (from dMRI dat	0	Brain MRI	0	Imaging	Brain MRI	Other	25480	25480
CBL	25480_Mean_ISOVF_in_superior_longitudinal_fasciculus_on_FA_skeleton_right_2_0__RINT	UKB_CHIP_genes_phenome	ADD-WGR-LR	0.348059	-0.436838	1.13296	0.384773	8.92937e-05	33597	33591	6	0	NA	NA	NA	NA	REGENIE_SE=0.400465;MAC=6.000000	RINT	Pass	Yes	No	Mean ISOVF (isotropic or free water volume fraction) in superior longitudinal fasciculus (right) on FA (fractional anisotropy) skeleton (from dMRI dat	0	Brain MRI	0	Imaging	Brain MRI	Other	25480	25480
TET2	25480_Mean_ISOVF_in_superior_longitudinal_fasciculus_on_FA_skeleton_right_2_0__RINT	UKB_CHIP_genes_phenome	ADD-WGR-LR	0.035116	-0.077884	0.148116	0.542471	0.00436051	33597	33304	293	0	NA	NA	NA	NA	REGENIE_SE=0.057654;MAC=293.000000	RINT	Pass	Yes	No	Mean ISOVF (isotropic or free water volume fraction) in superior longitudinal fasciculus (right) on FA (fractional anisotropy) skeleton (from dMRI dat	0	Brain MRI	0	Imaging	Brain MRI	Other	25480	25480
JAK2	25480_Mean_ISOVF_in_superior_longitudinal_fasciculus_on_FA_skeleton_right_2_0__RINT	UKB_CHIP_genes_phenome	ADD-WGR-LR	0.029506	-0.423771	0.482783	0.898478	0.000267881	33597	33579	18	0	NA	NA	NA	NA	REGENIE_SE=0.231268;MAC=18.000000	RINT	Pass	Yes	No	Mean ISOVF (isotropic or free water volume fraction) in superior longitudinal fasciculus (right) on FA (fractional anisotropy) skeleton (from dMRI dat	0	Brain MRI	0	Imaging	Brain MRI	Other	25480	25480
GNAS	25480_Mean_ISOVF_in_superior_longitudinal_fasciculus_on_FA_skeleton_right_2_0__RINT	UKB_CHIP_genes_phenome	ADD-WGR-LR	-0.033891	-0.589298	0.521516	0.904802	0.000178587	33597	33585	12	0	NA	NA	NA	NA	REGENIE_SE=0.283376;MAC=12.000000	RINT	Pass	Yes	No	Mean ISOVF (isotropic or free water volume fraction) in superior longitudinal fasciculus (right) on FA (fractional anisotropy) skeleton (from dMRI dat	0	Brain MRI	0	Imaging	Brain MRI	Other	25480	25480
TP53	25480_Mean_ISOVF_in_superior_longitudinal_fasciculus_on_FA_skeleton_right_2_0__RINT	UKB_CHIP_genes_phenome	ADD-WGR-LR	0.00545576	-0.424533	0.435444	0.98016	0.000297646	33597	33577	20	0	NA	NA	NA	NA	REGENIE_SE=0.219386;MAC=20.000000	RINT	Pass	Yes	No	Mean ISOVF (isotropic or free water volume fraction) in superior longitudinal fasciculus (right) on FA (fractional anisotropy) skeleton (from dMRI dat	0	Brain MRI	0	Imaging	Brain MRI	Other	25480	25480
GNB1	25481_Mean_ISOVF_in_superior_longitudinal_fasciculus_on_FA_skeleton_left_2_0__RINT	UKB_CHIP_genes_phenome	ADD-WGR-LR	-0.822422	-1.37707	-0.267769	0.0036588	0.000178587	33597	33585	12	0	NA	NA	NA	NA	REGENIE_SE=0.282991;MAC=12.000000	RINT	Pass	Yes	No	Mean ISOVF (isotropic or free water volume fraction) in superior longitudinal fasciculus (left) on FA (fractional anisotropy) skeleton (from dMRI data	0	Brain MRI	0	Imaging	Brain MRI	Other	25481	25481
ASXL1	25481_Mean_ISOVF_in_superior_longitudinal_fasciculus_on_FA_skeleton_left_2_0__RINT	UKB_CHIP_genes_phenome	ADD-WGR-LR	-0.172152	-0.36191	0.0176049	0.0753831	0.00153287	33597	33494	103	0	NA	NA	NA	NA	REGENIE_SE=0.096817;MAC=103.000000	RINT	Pass	Yes	No	Mean ISOVF (isotropic or free water volume fraction) in superior longitudinal fasciculus (left) on FA (fractional anisotropy) skeleton (from dMRI data	0	Brain MRI	0	Imaging	Brain MRI	Other	25481	25481
PPM1D	25481_Mean_ISOVF_in_superior_longitudinal_fasciculus_on_FA_skeleton_left_2_0__RINT	UKB_CHIP_genes_phenome	ADD-WGR-LR	0.233163	-0.0873256	0.553651	0.153892	0.000535762	33597	33561	36	0	NA	NA	NA	NA	REGENIE_SE=0.163517;MAC=36.000000	RINT	Pass	Yes	No	Mean ISOVF (isotropic or free water volume fraction) in superior longitudinal fasciculus (left) on FA (fractional anisotropy) skeleton (from dMRI data	0	Brain MRI	0	Imaging	Brain MRI	Other	25481	25481
SRSF2	25481_Mean_ISOVF_in_superior_longitudinal_fasciculus_on_FA_skeleton_left_2_0__RINT	UKB_CHIP_genes_phenome	ADD-WGR-LR	-0.369052	-0.882728	0.144624	0.159089	0.000208352	33597	33583	14	0	NA	NA	NA	NA	REGENIE_SE=0.262084;MAC=14.000000	RINT	Pass	Yes	No	Mean ISOVF (isotropic or free water volume fraction) in superior longitudinal fasciculus (left) on FA (fractional anisotropy) skeleton (from dMRI data	0	Brain MRI	0	Imaging	Brain MRI	Other	25481	25481
DNMT3A	25481_Mean_ISOVF_in_superior_longitudinal_fasciculus_on_FA_skeleton_left_2_0__RINT	UKB_CHIP_genes_phenome	ADD-WGR-LR	0.0380884	-0.0201439	0.0963207	0.199854	0.0168914	33597	32462	1135	0	NA	NA	NA	NA	REGENIE_SE=0.029711;MAC=1135.000000	RINT	Pass	Yes	No	Mean ISOVF (isotropic or free water volume fraction) in superior longitudinal fasciculus (left) on FA (fractional anisotropy) skeleton (from dMRI data	0	Brain MRI	0	Imaging	Brain MRI	Other	25481	25481
CBL	25481_Mean_ISOVF_in_superior_longitudinal_fasciculus_on_FA_skeleton_left_2_0__RINT	UKB_CHIP_genes_phenome	ADD-WGR-LR	0.395519	-0.38888	1.17992	0.323018	8.92937e-05	33597	33591	6	0	NA	NA	NA	NA	REGENIE_SE=0.400211;MAC=6.000000	RINT	Pass	Yes	No	Mean ISOVF (isotropic or free water volume fraction) in superior longitudinal fasciculus (left) on FA (fractional anisotropy) skeleton (from dMRI data	0	Brain MRI	0	Imaging	Brain MRI	Other	25481	25481
TET2	25481_Mean_ISOVF_in_superior_longitudinal_fasciculus_on_FA_skeleton_left_2_0__RINT	UKB_CHIP_genes_phenome	ADD-WGR-LR	0.0496349	-0.0632934	0.162563	0.388987	0.00436051	33597	33304	293	0	NA	NA	NA	NA	REGENIE_SE=0.057618;MAC=293.000000	RINT	Pass	Yes	No	Mean ISOVF (isotropic or free water volume fraction) in superior longitudinal fasciculus (left) on FA (fractional anisotropy) skeleton (from dMRI data	0	Brain MRI	0	Imaging	Brain MRI	Other	25481	25481
GNAS	25481_Mean_ISOVF_in_superior_longitudinal_fasciculus_on_FA_skeleton_left_2_0__RINT	UKB_CHIP_genes_phenome	ADD-WGR-LR	0.24065	-0.314404	0.795704	0.395456	0.000178587	33597	33585	12	0	NA	NA	NA	NA	REGENIE_SE=0.283196;MAC=12.000000	RINT	Pass	Yes	No	Mean ISOVF (isotropic or free water volume fraction) in superior longitudinal fasciculus (left) on FA (fractional anisotropy) skeleton (from dMRI data	0	Brain MRI	0	Imaging	Brain MRI	Other	25481	25481
TP53	25481_Mean_ISOVF_in_superior_longitudinal_fasciculus_on_FA_skeleton_left_2_0__RINT	UKB_CHIP_genes_phenome	ADD-WGR-LR	0.14332	-0.286395	0.573036	0.513309	0.000297646	33597	33577	20	0	NA	NA	NA	NA	REGENIE_SE=0.219247;MAC=20.000000	RINT	Pass	Yes	No	Mean ISOVF (isotropic or free water volume fraction) in superior longitudinal fasciculus (left) on FA (fractional anisotropy) skeleton (from dMRI data	0	Brain MRI	0	Imaging	Brain MRI	Other	25481	25481
JAK2	25481_Mean_ISOVF_in_superior_longitudinal_fasciculus_on_FA_skeleton_left_2_0__RINT	UKB_CHIP_genes_phenome	ADD-WGR-LR	0.0425857	-0.410404	0.495575	0.853812	0.000267881	33597	33579	18	0	NA	NA	NA	NA	REGENIE_SE=0.231121;MAC=18.000000	RINT	Pass	Yes	No	Mean ISOVF (isotropic or free water volume fraction) in superior longitudinal fasciculus (left) on FA (fractional anisotropy) skeleton (from dMRI data	0	Brain MRI	0	Imaging	Brain MRI	Other	25481	25481
SF3B1	25481_Mean_ISOVF_in_superior_longitudinal_fasciculus_on_FA_skeleton_left_2_0__RINT	UKB_CHIP_genes_phenome	ADD-WGR-LR	-0.0572274	-0.916398	0.801943	0.896132	7.44114e-05	33597	33592	5	0	NA	NA	NA	NA	REGENIE_SE=0.438360;MAC=5.000000	RINT	Pass	Yes	No	Mean ISOVF (isotropic or free water volume fraction) in superior longitudinal fasciculus (left) on FA (fractional anisotropy) skeleton (from dMRI data	0	Brain MRI	0	Imaging	Brain MRI	Other	25481	25481
ASXL1	25482_Mean_ISOVF_in_superior_fronto_occipital_fasciculus_on_FA_skeleton_right_2_0__RINT	UKB_CHIP_genes_phenome	ADD-WGR-LR	-0.252645	-0.444971	-0.0603193	0.0100336	0.00153287	33597	33494	103	0	NA	NA	NA	NA	REGENIE_SE=0.098127;MAC=103.000000	RINT	Pass	Yes	No	Mean ISOVF (isotropic or free water volume fraction) in superior fronto-occipital fasciculus (right) on FA (fractional anisotropy) skeleton (from dMRI	0	Brain MRI	0	Imaging	Brain MRI	Other	25482	25482
TET2	25482_Mean_ISOVF_in_superior_fronto_occipital_fasciculus_on_FA_skeleton_right_2_0__RINT	UKB_CHIP_genes_phenome	ADD-WGR-LR	0.118884	0.00442684	0.233341	0.0417735	0.00436051	33597	33304	293	0	NA	NA	NA	NA	REGENIE_SE=0.058397;MAC=293.000000	RINT	Pass	Yes	No	Mean ISOVF (isotropic or free water volume fraction) in superior fronto-occipital fasciculus (right) on FA (fractional anisotropy) skeleton (from dMRI	0	Brain MRI	0	Imaging	Brain MRI	Other	25482	25482
SRSF2	25482_Mean_ISOVF_in_superior_fronto_occipital_fasciculus_on_FA_skeleton_right_2_0__RINT	UKB_CHIP_genes_phenome	ADD-WGR-LR	0.411315	-0.109314	0.931945	0.121516	0.000208352	33597	33583	14	0	NA	NA	NA	NA	REGENIE_SE=0.265632;MAC=14.000000	RINT	Pass	Yes	No	Mean ISOVF (isotropic or free water volume fraction) in superior fronto-occipital fasciculus (right) on FA (fractional anisotropy) skeleton (from dMRI	0	Brain MRI	0	Imaging	Brain MRI	Other	25482	25482
CBL	25482_Mean_ISOVF_in_superior_fronto_occipital_fasciculus_on_FA_skeleton_right_2_0__RINT	UKB_CHIP_genes_phenome	ADD-WGR-LR	0.618048	-0.176969	1.41307	0.127588	8.92937e-05	33597	33591	6	0	NA	NA	NA	NA	REGENIE_SE=0.405628;MAC=6.000000	RINT	Pass	Yes	No	Mean ISOVF (isotropic or free water volume fraction) in superior fronto-occipital fasciculus (right) on FA (fractional anisotropy) skeleton (from dMRI	0	Brain MRI	0	Imaging	Brain MRI	Other	25482	25482
JAK2	25482_Mean_ISOVF_in_superior_fronto_occipital_fasciculus_on_FA_skeleton_right_2_0__RINT	UKB_CHIP_genes_phenome	ADD-WGR-LR	0.240099	-0.219023	0.69922	0.305378	0.000267881	33597	33579	18	0	NA	NA	NA	NA	REGENIE_SE=0.234250;MAC=18.000000	RINT	Pass	Yes	No	Mean ISOVF (isotropic or free water volume fraction) in superior fronto-occipital fasciculus (right) on FA (fractional anisotropy) skeleton (from dMRI	0	Brain MRI	0	Imaging	Brain MRI	Other	25482	25482
DNMT3A	25482_Mean_ISOVF_in_superior_fronto_occipital_fasciculus_on_FA_skeleton_right_2_0__RINT	UKB_CHIP_genes_phenome	ADD-WGR-LR	-0.0269908	-0.0860114	0.0320298	0.370085	0.0168914	33597	32462	1135	0	NA	NA	NA	NA	REGENIE_SE=0.030113;MAC=1135.000000	RINT	Pass	Yes	No	Mean ISOVF (isotropic or free water volume fraction) in superior fronto-occipital fasciculus (right) on FA (fractional anisotropy) skeleton (from dMRI	0	Brain MRI	0	Imaging	Brain MRI	Other	25482	25482
TP53	25482_Mean_ISOVF_in_superior_fronto_occipital_fasciculus_on_FA_skeleton_right_2_0__RINT	UKB_CHIP_genes_phenome	ADD-WGR-LR	0.100643	-0.33489	0.536175	0.650616	0.000297646	33597	33577	20	0	NA	NA	NA	NA	REGENIE_SE=0.222215;MAC=20.000000	RINT	Pass	Yes	No	Mean ISOVF (isotropic or free water volume fraction) in superior fronto-occipital fasciculus (right) on FA (fractional anisotropy) skeleton (from dMRI	0	Brain MRI	0	Imaging	Brain MRI	Other	25482	25482
GNB1	25482_Mean_ISOVF_in_superior_fronto_occipital_fasciculus_on_FA_skeleton_right_2_0__RINT	UKB_CHIP_genes_phenome	ADD-WGR-LR	-0.0817377	-0.643899	0.480423	0.775662	0.000178587	33597	33585	12	0	NA	NA	NA	NA	REGENIE_SE=0.286822;MAC=12.000000	RINT	Pass	Yes	No	Mean ISOVF (isotropic or free water volume fraction) in superior fronto-occipital fasciculus (right) on FA (fractional anisotropy) skeleton (from dMRI	0	Brain MRI	0	Imaging	Brain MRI	Other	25482	25482
GNAS	25482_Mean_ISOVF_in_superior_fronto_occipital_fasciculus_on_FA_skeleton_right_2_0__RINT	UKB_CHIP_genes_phenome	ADD-WGR-LR	0.0742267	-0.488341	0.636794	0.795942	0.000178587	33597	33585	12	0	NA	NA	NA	NA	REGENIE_SE=0.287030;MAC=12.000000	RINT	Pass	Yes	No	Mean ISOVF (isotropic or free water volume fraction) in superior fronto-occipital fasciculus (right) on FA (fractional anisotropy) skeleton (from dMRI	0	Brain MRI	0	Imaging	Brain MRI	Other	25482	25482
SF3B1	25482_Mean_ISOVF_in_superior_fronto_occipital_fasciculus_on_FA_skeleton_right_2_0__RINT	UKB_CHIP_genes_phenome	ADD-WGR-LR	0.031611	-0.839189	0.902411	0.943279	7.44114e-05	33597	33592	5	0	NA	NA	NA	NA	REGENIE_SE=0.444294;MAC=5.000000	RINT	Pass	Yes	No	Mean ISOVF (isotropic or free water volume fraction) in superior fronto-occipital fasciculus (right) on FA (fractional anisotropy) skeleton (from dMRI	0	Brain MRI	0	Imaging	Brain MRI	Other	25482	25482
PPM1D	25482_Mean_ISOVF_in_superior_fronto_occipital_fasciculus_on_FA_skeleton_right_2_0__RINT	UKB_CHIP_genes_phenome	ADD-WGR-LR	-0.00710224	-0.331929	0.317724	0.965818	0.000535762	33597	33561	36	0	NA	NA	NA	NA	REGENIE_SE=0.165731;MAC=36.000000	RINT	Pass	Yes	No	Mean ISOVF (isotropic or free water volume fraction) in superior fronto-occipital fasciculus (right) on FA (fractional anisotropy) skeleton (from dMRI	0	Brain MRI	0	Imaging	Brain MRI	Other	25482	25482
CBL	25483_Mean_ISOVF_in_superior_fronto_occipital_fasciculus_on_FA_skeleton_left_2_0__RINT	UKB_CHIP_genes_phenome	ADD-WGR-LR	0.994132	0.198895	1.78937	0.014279	8.92937e-05	33597	33591	6	0	NA	NA	NA	NA	REGENIE_SE=0.405740;MAC=6.000000	RINT	Pass	Yes	No	Mean ISOVF (isotropic or free water volume fraction) in superior fronto-occipital fasciculus (left) on FA (fractional anisotropy) skeleton (from dMRI	0	Brain MRI	0	Imaging	Brain MRI	Other	25483	25483
DNMT3A	25483_Mean_ISOVF_in_superior_fronto_occipital_fasciculus_on_FA_skeleton_left_2_0__RINT	UKB_CHIP_genes_phenome	ADD-WGR-LR	-0.0580311	-0.117068	0.00100577	0.0540328	0.0168914	33597	32462	1135	0	NA	NA	NA	NA	REGENIE_SE=0.030121;MAC=1135.000000	RINT	Pass	Yes	No	Mean ISOVF (isotropic or free water volume fraction) in superior fronto-occipital fasciculus (left) on FA (fractional anisotropy) skeleton (from dMRI	0	Brain MRI	0	Imaging	Brain MRI	Other	25483	25483
SRSF2	25483_Mean_ISOVF_in_superior_fronto_occipital_fasciculus_on_FA_skeleton_left_2_0__RINT	UKB_CHIP_genes_phenome	ADD-WGR-LR	0.495432	-0.0253407	1.01621	0.0622385	0.000208352	33597	33583	14	0	NA	NA	NA	NA	REGENIE_SE=0.265705;MAC=14.000000	RINT	Pass	Yes	No	Mean ISOVF (isotropic or free water volume fraction) in superior fronto-occipital fasciculus (left) on FA (fractional anisotropy) skeleton (from dMRI	0	Brain MRI	0	Imaging	Brain MRI	Other	25483	25483
ASXL1	25483_Mean_ISOVF_in_superior_fronto_occipital_fasciculus_on_FA_skeleton_left_2_0__RINT	UKB_CHIP_genes_phenome	ADD-WGR-LR	-0.141879	-0.334258	0.0505001	0.148327	0.00153287	33597	33494	103	0	NA	NA	NA	NA	REGENIE_SE=0.098154;MAC=103.000000	RINT	Pass	Yes	No	Mean ISOVF (isotropic or free water volume fraction) in superior fronto-occipital fasciculus (left) on FA (fractional anisotropy) skeleton (from dMRI	0	Brain MRI	0	Imaging	Brain MRI	Other	25483	25483
TP53	25483_Mean_ISOVF_in_superior_fronto_occipital_fasciculus_on_FA_skeleton_left_2_0__RINT	UKB_CHIP_genes_phenome	ADD-WGR-LR	-0.273837	-0.70949	0.161816	0.217962	0.000297646	33597	33577	20	0	NA	NA	NA	NA	REGENIE_SE=0.222276;MAC=20.000000	RINT	Pass	Yes	No	Mean ISOVF (isotropic or free water volume fraction) in superior fronto-occipital fasciculus (left) on FA (fractional anisotropy) skeleton (from dMRI	0	Brain MRI	0	Imaging	Brain MRI	Other	25483	25483
GNB1	25483_Mean_ISOVF_in_superior_fronto_occipital_fasciculus_on_FA_skeleton_left_2_0__RINT	UKB_CHIP_genes_phenome	ADD-WGR-LR	-0.281436	-0.843752	0.28088	0.326617	0.000178587	33597	33585	12	0	NA	NA	NA	NA	REGENIE_SE=0.286901;MAC=12.000000	RINT	Pass	Yes	No	Mean ISOVF (isotropic or free water volume fraction) in superior fronto-occipital fasciculus (left) on FA (fractional anisotropy) skeleton (from dMRI	0	Brain MRI	0	Imaging	Brain MRI	Other	25483	25483
JAK2	25483_Mean_ISOVF_in_superior_fronto_occipital_fasciculus_on_FA_skeleton_left_2_0__RINT	UKB_CHIP_genes_phenome	ADD-WGR-LR	-0.207046	-0.666294	0.252202	0.3769	0.000267881	33597	33579	18	0	NA	NA	NA	NA	REGENIE_SE=0.234315;MAC=18.000000	RINT	Pass	Yes	No	Mean ISOVF (isotropic or free water volume fraction) in superior fronto-occipital fasciculus (left) on FA (fractional anisotropy) skeleton (from dMRI	0	Brain MRI	0	Imaging	Brain MRI	Other	25483	25483
SF3B1	25483_Mean_ISOVF_in_superior_fronto_occipital_fasciculus_on_FA_skeleton_left_2_0__RINT	UKB_CHIP_genes_phenome	ADD-WGR-LR	0.2566	-0.614441	1.12764	0.563679	7.44114e-05	33597	33592	5	0	NA	NA	NA	NA	REGENIE_SE=0.444417;MAC=5.000000	RINT	Pass	Yes	No	Mean ISOVF (isotropic or free water volume fraction) in superior fronto-occipital fasciculus (left) on FA (fractional anisotropy) skeleton (from dMRI	0	Brain MRI	0	Imaging	Brain MRI	Other	25483	25483
TET2	25483_Mean_ISOVF_in_superior_fronto_occipital_fasciculus_on_FA_skeleton_left_2_0__RINT	UKB_CHIP_genes_phenome	ADD-WGR-LR	0.0294428	-0.0850457	0.143931	0.614233	0.00436051	33597	33304	293	0	NA	NA	NA	NA	REGENIE_SE=0.058414;MAC=293.000000	RINT	Pass	Yes	No	Mean ISOVF (isotropic or free water volume fraction) in superior fronto-occipital fasciculus (left) on FA (fractional anisotropy) skeleton (from dMRI	0	Brain MRI	0	Imaging	Brain MRI	Other	25483	25483
PPM1D	25483_Mean_ISOVF_in_superior_fronto_occipital_fasciculus_on_FA_skeleton_left_2_0__RINT	UKB_CHIP_genes_phenome	ADD-WGR-LR	0.0583246	-0.266592	0.383241	0.724969	0.000535762	33597	33561	36	0	NA	NA	NA	NA	REGENIE_SE=0.165777;MAC=36.000000	RINT	Pass	Yes	No	Mean ISOVF (isotropic or free water volume fraction) in superior fronto-occipital fasciculus (left) on FA (fractional anisotropy) skeleton (from dMRI	0	Brain MRI	0	Imaging	Brain MRI	Other	25483	25483
GNAS	25483_Mean_ISOVF_in_superior_fronto_occipital_fasciculus_on_FA_skeleton_left_2_0__RINT	UKB_CHIP_genes_phenome	ADD-WGR-LR	0.0812012	-0.481522	0.643924	0.777312	0.000178587	33597	33585	12	0	NA	NA	NA	NA	REGENIE_SE=0.287109;MAC=12.000000	RINT	Pass	Yes	No	Mean ISOVF (isotropic or free water volume fraction) in superior fronto-occipital fasciculus (left) on FA (fractional anisotropy) skeleton (from dMRI	0	Brain MRI	0	Imaging	Brain MRI	Other	25483	25483
JAK2	25484_Mean_ISOVF_in_uncinate_fasciculus_on_FA_skeleton_right_2_0__RINT	UKB_CHIP_genes_phenome	ADD-WGR-LR	0.392359	-0.0676132	0.852331	0.0945518	0.000267881	33597	33579	18	0	NA	NA	NA	NA	REGENIE_SE=0.234684;MAC=18.000000	RINT	Pass	Yes	No	Mean ISOVF (isotropic or free water volume fraction) in uncinate fasciculus (right) on FA (fractional anisotropy) skeleton (from dMRI data)	0	Brain MRI	0	Imaging	Brain MRI	Other	25484	25484
SRSF2	25484_Mean_ISOVF_in_uncinate_fasciculus_on_FA_skeleton_right_2_0__RINT	UKB_CHIP_genes_phenome	ADD-WGR-LR	-0.443453	-0.965047	0.0781407	0.0956459	0.000208352	33597	33583	14	0	NA	NA	NA	NA	REGENIE_SE=0.266124;MAC=14.000000	RINT	Pass	Yes	No	Mean ISOVF (isotropic or free water volume fraction) in uncinate fasciculus (right) on FA (fractional anisotropy) skeleton (from dMRI data)	0	Brain MRI	0	Imaging	Brain MRI	Other	25484	25484
TP53	25484_Mean_ISOVF_in_uncinate_fasciculus_on_FA_skeleton_right_2_0__RINT	UKB_CHIP_genes_phenome	ADD-WGR-LR	-0.23538	-0.67172	0.200959	0.29038	0.000297646	33597	33577	20	0	NA	NA	NA	NA	REGENIE_SE=0.222626;MAC=20.000000	RINT	Pass	Yes	No	Mean ISOVF (isotropic or free water volume fraction) in uncinate fasciculus (right) on FA (fractional anisotropy) skeleton (from dMRI data)	0	Brain MRI	0	Imaging	Brain MRI	Other	25484	25484
DNMT3A	25484_Mean_ISOVF_in_uncinate_fasciculus_on_FA_skeleton_right_2_0__RINT	UKB_CHIP_genes_phenome	ADD-WGR-LR	-0.0193559	-0.0784858	0.0397741	0.521143	0.0168914	33597	32462	1135	0	NA	NA	NA	NA	REGENIE_SE=0.030169;MAC=1135.000000	RINT	Pass	Yes	No	Mean ISOVF (isotropic or free water volume fraction) in uncinate fasciculus (right) on FA (fractional anisotropy) skeleton (from dMRI data)	0	Brain MRI	0	Imaging	Brain MRI	Other	25484	25484
SF3B1	25484_Mean_ISOVF_in_uncinate_fasciculus_on_FA_skeleton_right_2_0__RINT	UKB_CHIP_genes_phenome	ADD-WGR-LR	-0.178468	-1.05088	0.693945	0.688459	7.44114e-05	33597	33592	5	0	NA	NA	NA	NA	REGENIE_SE=0.445117;MAC=5.000000	RINT	Pass	Yes	No	Mean ISOVF (isotropic or free water volume fraction) in uncinate fasciculus (right) on FA (fractional anisotropy) skeleton (from dMRI data)	0	Brain MRI	0	Imaging	Brain MRI	Other	25484	25484
GNB1	25484_Mean_ISOVF_in_uncinate_fasciculus_on_FA_skeleton_right_2_0__RINT	UKB_CHIP_genes_phenome	ADD-WGR-LR	0.10166	-0.461542	0.664863	0.723502	0.000178587	33597	33585	12	0	NA	NA	NA	NA	REGENIE_SE=0.287353;MAC=12.000000	RINT	Pass	Yes	No	Mean ISOVF (isotropic or free water volume fraction) in uncinate fasciculus (right) on FA (fractional anisotropy) skeleton (from dMRI data)	0	Brain MRI	0	Imaging	Brain MRI	Other	25484	25484
GNAS	25484_Mean_ISOVF_in_uncinate_fasciculus_on_FA_skeleton_right_2_0__RINT	UKB_CHIP_genes_phenome	ADD-WGR-LR	0.0860703	-0.477539	0.64968	0.764703	0.000178587	33597	33585	12	0	NA	NA	NA	NA	REGENIE_SE=0.287561;MAC=12.000000	RINT	Pass	Yes	No	Mean ISOVF (isotropic or free water volume fraction) in uncinate fasciculus (right) on FA (fractional anisotropy) skeleton (from dMRI data)	0	Brain MRI	0	Imaging	Brain MRI	Other	25484	25484
CBL	25484_Mean_ISOVF_in_uncinate_fasciculus_on_FA_skeleton_right_2_0__RINT	UKB_CHIP_genes_phenome	ADD-WGR-LR	0.120532	-0.675958	0.917022	0.766772	8.92937e-05	33597	33591	6	0	NA	NA	NA	NA	REGENIE_SE=0.406380;MAC=6.000000	RINT	Pass	Yes	No	Mean ISOVF (isotropic or free water volume fraction) in uncinate fasciculus (right) on FA (fractional anisotropy) skeleton (from dMRI data)	0	Brain MRI	0	Imaging	Brain MRI	Other	25484	25484
PPM1D	25484_Mean_ISOVF_in_uncinate_fasciculus_on_FA_skeleton_right_2_0__RINT	UKB_CHIP_genes_phenome	ADD-WGR-LR	0.0360359	-0.289392	0.361464	0.828182	0.000535762	33597	33561	36	0	NA	NA	NA	NA	REGENIE_SE=0.166038;MAC=36.000000	RINT	Pass	Yes	No	Mean ISOVF (isotropic or free water volume fraction) in uncinate fasciculus (right) on FA (fractional anisotropy) skeleton (from dMRI data)	0	Brain MRI	0	Imaging	Brain MRI	Other	25484	25484
TET2	25484_Mean_ISOVF_in_uncinate_fasciculus_on_FA_skeleton_right_2_0__RINT	UKB_CHIP_genes_phenome	ADD-WGR-LR	-0.00704697	-0.121716	0.107622	0.904127	0.00436051	33597	33304	293	0	NA	NA	NA	NA	REGENIE_SE=0.058506;MAC=293.000000	RINT	Pass	Yes	No	Mean ISOVF (isotropic or free water volume fraction) in uncinate fasciculus (right) on FA (fractional anisotropy) skeleton (from dMRI data)	0	Brain MRI	0	Imaging	Brain MRI	Other	25484	25484
ASXL1	25484_Mean_ISOVF_in_uncinate_fasciculus_on_FA_skeleton_right_2_0__RINT	UKB_CHIP_genes_phenome	ADD-WGR-LR	0.00120737	-0.191475	0.19389	0.990201	0.00153287	33597	33494	103	0	NA	NA	NA	NA	REGENIE_SE=0.098309;MAC=103.000000	RINT	Pass	Yes	No	Mean ISOVF (isotropic or free water volume fraction) in uncinate fasciculus (right) on FA (fractional anisotropy) skeleton (from dMRI data)	0	Brain MRI	0	Imaging	Brain MRI	Other	25484	25484
TET2	25485_Mean_ISOVF_in_uncinate_fasciculus_on_FA_skeleton_left_2_0__RINT	UKB_CHIP_genes_phenome	ADD-WGR-LR	0.0996881	-0.0149227	0.214299	0.0882371	0.00436051	33597	33304	293	0	NA	NA	NA	NA	REGENIE_SE=0.058476;MAC=293.000000	RINT	Pass	Yes	No	Mean ISOVF (isotropic or free water volume fraction) in uncinate fasciculus (left) on FA (fractional anisotropy) skeleton (from dMRI data)	0	Brain MRI	0	Imaging	Brain MRI	Other	25485	25485
GNAS	25485_Mean_ISOVF_in_uncinate_fasciculus_on_FA_skeleton_left_2_0__RINT	UKB_CHIP_genes_phenome	ADD-WGR-LR	-0.315268	-0.878592	0.248056	0.272682	0.000178587	33597	33585	12	0	NA	NA	NA	NA	REGENIE_SE=0.287415;MAC=12.000000	RINT	Pass	Yes	No	Mean ISOVF (isotropic or free water volume fraction) in uncinate fasciculus (left) on FA (fractional anisotropy) skeleton (from dMRI data)	0	Brain MRI	0	Imaging	Brain MRI	Other	25485	25485
ASXL1	25485_Mean_ISOVF_in_uncinate_fasciculus_on_FA_skeleton_left_2_0__RINT	UKB_CHIP_genes_phenome	ADD-WGR-LR	0.103919	-0.0886654	0.296504	0.290237	0.00153287	33597	33494	103	0	NA	NA	NA	NA	REGENIE_SE=0.098259;MAC=103.000000	RINT	Pass	Yes	No	Mean ISOVF (isotropic or free water volume fraction) in uncinate fasciculus (left) on FA (fractional anisotropy) skeleton (from dMRI data)	0	Brain MRI	0	Imaging	Brain MRI	Other	25485	25485
GNB1	25485_Mean_ISOVF_in_uncinate_fasciculus_on_FA_skeleton_left_2_0__RINT	UKB_CHIP_genes_phenome	ADD-WGR-LR	0.288298	-0.274619	0.851215	0.315477	0.000178587	33597	33585	12	0	NA	NA	NA	NA	REGENIE_SE=0.287208;MAC=12.000000	RINT	Pass	Yes	No	Mean ISOVF (isotropic or free water volume fraction) in uncinate fasciculus (left) on FA (fractional anisotropy) skeleton (from dMRI data)	0	Brain MRI	0	Imaging	Brain MRI	Other	25485	25485
SF3B1	25485_Mean_ISOVF_in_uncinate_fasciculus_on_FA_skeleton_left_2_0__RINT	UKB_CHIP_genes_phenome	ADD-WGR-LR	-0.403688	-1.27566	0.468283	0.364203	7.44114e-05	33597	33592	5	0	NA	NA	NA	NA	REGENIE_SE=0.444892;MAC=5.000000	RINT	Pass	Yes	No	Mean ISOVF (isotropic or free water volume fraction) in uncinate fasciculus (left) on FA (fractional anisotropy) skeleton (from dMRI data)	0	Brain MRI	0	Imaging	Brain MRI	Other	25485	25485
TP53	25485_Mean_ISOVF_in_uncinate_fasciculus_on_FA_skeleton_left_2_0__RINT	UKB_CHIP_genes_phenome	ADD-WGR-LR	0.174846	-0.261273	0.610964	0.431999	0.000297646	33597	33577	20	0	NA	NA	NA	NA	REGENIE_SE=0.222513;MAC=20.000000	RINT	Pass	Yes	No	Mean ISOVF (isotropic or free water volume fraction) in uncinate fasciculus (left) on FA (fractional anisotropy) skeleton (from dMRI data)	0	Brain MRI	0	Imaging	Brain MRI	Other	25485	25485
PPM1D	25485_Mean_ISOVF_in_uncinate_fasciculus_on_FA_skeleton_left_2_0__RINT	UKB_CHIP_genes_phenome	ADD-WGR-LR	0.107254	-0.218009	0.432517	0.518092	0.000535762	33597	33561	36	0	NA	NA	NA	NA	REGENIE_SE=0.165954;MAC=36.000000	RINT	Pass	Yes	No	Mean ISOVF (isotropic or free water volume fraction) in uncinate fasciculus (left) on FA (fractional anisotropy) skeleton (from dMRI data)	0	Brain MRI	0	Imaging	Brain MRI	Other	25485	25485
SRSF2	25485_Mean_ISOVF_in_uncinate_fasciculus_on_FA_skeleton_left_2_0__RINT	UKB_CHIP_genes_phenome	ADD-WGR-LR	-0.138816	-0.660146	0.382513	0.601749	0.000208352	33597	33583	14	0	NA	NA	NA	NA	REGENIE_SE=0.265989;MAC=14.000000	RINT	Pass	Yes	No	Mean ISOVF (isotropic or free water volume fraction) in uncinate fasciculus (left) on FA (fractional anisotropy) skeleton (from dMRI data)	0	Brain MRI	0	Imaging	Brain MRI	Other	25485	25485
DNMT3A	25485_Mean_ISOVF_in_uncinate_fasciculus_on_FA_skeleton_left_2_0__RINT	UKB_CHIP_genes_phenome	ADD-WGR-LR	0.0106893	-0.0484106	0.0697892	0.722968	0.0168914	33597	32462	1135	0	NA	NA	NA	NA	REGENIE_SE=0.030154;MAC=1135.000000	RINT	Pass	Yes	No	Mean ISOVF (isotropic or free water volume fraction) in uncinate fasciculus (left) on FA (fractional anisotropy) skeleton (from dMRI data)	0	Brain MRI	0	Imaging	Brain MRI	Other	25485	25485
JAK2	25485_Mean_ISOVF_in_uncinate_fasciculus_on_FA_skeleton_left_2_0__RINT	UKB_CHIP_genes_phenome	ADD-WGR-LR	0.0277897	-0.431949	0.487529	0.905692	0.000267881	33597	33579	18	0	NA	NA	NA	NA	REGENIE_SE=0.234565;MAC=18.000000	RINT	Pass	Yes	No	Mean ISOVF (isotropic or free water volume fraction) in uncinate fasciculus (left) on FA (fractional anisotropy) skeleton (from dMRI data)	0	Brain MRI	0	Imaging	Brain MRI	Other	25485	25485
CBL	25485_Mean_ISOVF_in_uncinate_fasciculus_on_FA_skeleton_left_2_0__RINT	UKB_CHIP_genes_phenome	ADD-WGR-LR	0.0106709	-0.785415	0.806757	0.979041	8.92937e-05	33597	33591	6	0	NA	NA	NA	NA	REGENIE_SE=0.406174;MAC=6.000000	RINT	Pass	Yes	No	Mean ISOVF (isotropic or free water volume fraction) in uncinate fasciculus (left) on FA (fractional anisotropy) skeleton (from dMRI data)	0	Brain MRI	0	Imaging	Brain MRI	Other	25485	25485
ASXL1	25486_Mean_ISOVF_in_tapetum_on_FA_skeleton_right_2_0__RINT	UKB_CHIP_genes_phenome	ADD-WGR-LR	-0.125523	-0.316465	0.0654189	0.197587	0.00153287	33597	33494	103	0	NA	NA	NA	NA	REGENIE_SE=0.097421;MAC=103.000000	RINT	Pass	Yes	No	Mean ISOVF (isotropic or free water volume fraction) in tapetum (right) on FA (fractional anisotropy) skeleton (from dMRI data)	0	Brain MRI	0	Imaging	Brain MRI	Other	25486	25486
JAK2	25486_Mean_ISOVF_in_tapetum_on_FA_skeleton_right_2_0__RINT	UKB_CHIP_genes_phenome	ADD-WGR-LR	0.269143	-0.186674	0.724961	0.247156	0.000267881	33597	33579	18	0	NA	NA	NA	NA	REGENIE_SE=0.232564;MAC=18.000000	RINT	Pass	Yes	No	Mean ISOVF (isotropic or free water volume fraction) in tapetum (right) on FA (fractional anisotropy) skeleton (from dMRI data)	0	Brain MRI	0	Imaging	Brain MRI	Other	25486	25486
SF3B1	25486_Mean_ISOVF_in_tapetum_on_FA_skeleton_right_2_0__RINT	UKB_CHIP_genes_phenome	ADD-WGR-LR	-0.465598	-1.33013	0.398936	0.291176	7.44114e-05	33597	33592	5	0	NA	NA	NA	NA	REGENIE_SE=0.441097;MAC=5.000000	RINT	Pass	Yes	No	Mean ISOVF (isotropic or free water volume fraction) in tapetum (right) on FA (fractional anisotropy) skeleton (from dMRI data)	0	Brain MRI	0	Imaging	Brain MRI	Other	25486	25486
SRSF2	25486_Mean_ISOVF_in_tapetum_on_FA_skeleton_right_2_0__RINT	UKB_CHIP_genes_phenome	ADD-WGR-LR	-0.247523	-0.764406	0.269359	0.347945	0.000208352	33597	33583	14	0	NA	NA	NA	NA	REGENIE_SE=0.263721;MAC=14.000000	RINT	Pass	Yes	No	Mean ISOVF (isotropic or free water volume fraction) in tapetum (right) on FA (fractional anisotropy) skeleton (from dMRI data)	0	Brain MRI	0	Imaging	Brain MRI	Other	25486	25486
GNB1	25486_Mean_ISOVF_in_tapetum_on_FA_skeleton_right_2_0__RINT	UKB_CHIP_genes_phenome	ADD-WGR-LR	-0.186623	-0.744739	0.371492	0.512226	0.000178587	33597	33585	12	0	NA	NA	NA	NA	REGENIE_SE=0.284758;MAC=12.000000	RINT	Pass	Yes	No	Mean ISOVF (isotropic or free water volume fraction) in tapetum (right) on FA (fractional anisotropy) skeleton (from dMRI data)	0	Brain MRI	0	Imaging	Brain MRI	Other	25486	25486
TP53	25486_Mean_ISOVF_in_tapetum_on_FA_skeleton_right_2_0__RINT	UKB_CHIP_genes_phenome	ADD-WGR-LR	-0.126213	-0.558611	0.306186	0.567259	0.000297646	33597	33577	20	0	NA	NA	NA	NA	REGENIE_SE=0.220616;MAC=20.000000	RINT	Pass	Yes	No	Mean ISOVF (isotropic or free water volume fraction) in tapetum (right) on FA (fractional anisotropy) skeleton (from dMRI data)	0	Brain MRI	0	Imaging	Brain MRI	Other	25486	25486
GNAS	25486_Mean_ISOVF_in_tapetum_on_FA_skeleton_right_2_0__RINT	UKB_CHIP_genes_phenome	ADD-WGR-LR	-0.138652	-0.697172	0.419867	0.62657	0.000178587	33597	33585	12	0	NA	NA	NA	NA	REGENIE_SE=0.284964;MAC=12.000000	RINT	Pass	Yes	No	Mean ISOVF (isotropic or free water volume fraction) in tapetum (right) on FA (fractional anisotropy) skeleton (from dMRI data)	0	Brain MRI	0	Imaging	Brain MRI	Other	25486	25486
TET2	25486_Mean_ISOVF_in_tapetum_on_FA_skeleton_right_2_0__RINT	UKB_CHIP_genes_phenome	ADD-WGR-LR	0.0165859	-0.0970474	0.130219	0.77482	0.00436051	33597	33304	293	0	NA	NA	NA	NA	REGENIE_SE=0.057977;MAC=293.000000	RINT	Pass	Yes	No	Mean ISOVF (isotropic or free water volume fraction) in tapetum (right) on FA (fractional anisotropy) skeleton (from dMRI data)	0	Brain MRI	0	Imaging	Brain MRI	Other	25486	25486
PPM1D	25486_Mean_ISOVF_in_tapetum_on_FA_skeleton_right_2_0__RINT	UKB_CHIP_genes_phenome	ADD-WGR-LR	0.04047	-0.282019	0.362959	0.805712	0.000535762	33597	33561	36	0	NA	NA	NA	NA	REGENIE_SE=0.164538;MAC=36.000000	RINT	Pass	Yes	No	Mean ISOVF (isotropic or free water volume fraction) in tapetum (right) on FA (fractional anisotropy) skeleton (from dMRI data)	0	Brain MRI	0	Imaging	Brain MRI	Other	25486	25486
CBL	25486_Mean_ISOVF_in_tapetum_on_FA_skeleton_right_2_0__RINT	UKB_CHIP_genes_phenome	ADD-WGR-LR	0.0105943	-0.778702	0.799891	0.979012	8.92937e-05	33597	33591	6	0	NA	NA	NA	NA	REGENIE_SE=0.402710;MAC=6.000000	RINT	Pass	Yes	No	Mean ISOVF (isotropic or free water volume fraction) in tapetum (right) on FA (fractional anisotropy) skeleton (from dMRI data)	0	Brain MRI	0	Imaging	Brain MRI	Other	25486	25486
DNMT3A	25486_Mean_ISOVF_in_tapetum_on_FA_skeleton_right_2_0__RINT	UKB_CHIP_genes_phenome	ADD-WGR-LR	0.000392723	-0.0582032	0.0589886	0.989519	0.0168914	33597	32462	1135	0	NA	NA	NA	NA	REGENIE_SE=0.029896;MAC=1135.000000	RINT	Pass	Yes	No	Mean ISOVF (isotropic or free water volume fraction) in tapetum (right) on FA (fractional anisotropy) skeleton (from dMRI data)	0	Brain MRI	0	Imaging	Brain MRI	Other	25486	25486
ASXL1	25487_Mean_ISOVF_in_tapetum_on_FA_skeleton_left_2_0__RINT	UKB_CHIP_genes_phenome	ADD-WGR-LR	-0.218233	-0.409578	-0.0268874	0.0253929	0.00153287	33597	33494	103	0	NA	NA	NA	NA	REGENIE_SE=0.097627;MAC=103.000000	RINT	Pass	Yes	No	Mean ISOVF (isotropic or free water volume fraction) in tapetum (left) on FA (fractional anisotropy) skeleton (from dMRI data)	0	Brain MRI	0	Imaging	Brain MRI	Other	25487	25487
SRSF2	25487_Mean_ISOVF_in_tapetum_on_FA_skeleton_left_2_0__RINT	UKB_CHIP_genes_phenome	ADD-WGR-LR	0.304967	-0.213008	0.822942	0.248515	0.000208352	33597	33583	14	0	NA	NA	NA	NA	REGENIE_SE=0.264278;MAC=14.000000	RINT	Pass	Yes	No	Mean ISOVF (isotropic or free water volume fraction) in tapetum (left) on FA (fractional anisotropy) skeleton (from dMRI data)	0	Brain MRI	0	Imaging	Brain MRI	Other	25487	25487
TP53	25487_Mean_ISOVF_in_tapetum_on_FA_skeleton_left_2_0__RINT	UKB_CHIP_genes_phenome	ADD-WGR-LR	-0.252446	-0.685758	0.180866	0.25351	0.000297646	33597	33577	20	0	NA	NA	NA	NA	REGENIE_SE=0.221082;MAC=20.000000	RINT	Pass	Yes	No	Mean ISOVF (isotropic or free water volume fraction) in tapetum (left) on FA (fractional anisotropy) skeleton (from dMRI data)	0	Brain MRI	0	Imaging	Brain MRI	Other	25487	25487
DNMT3A	25487_Mean_ISOVF_in_tapetum_on_FA_skeleton_left_2_0__RINT	UKB_CHIP_genes_phenome	ADD-WGR-LR	-0.0323686	-0.0910883	0.0263511	0.27996	0.0168914	33597	32462	1135	0	NA	NA	NA	NA	REGENIE_SE=0.029960;MAC=1135.000000	RINT	Pass	Yes	No	Mean ISOVF (isotropic or free water volume fraction) in tapetum (left) on FA (fractional anisotropy) skeleton (from dMRI data)	0	Brain MRI	0	Imaging	Brain MRI	Other	25487	25487
GNAS	25487_Mean_ISOVF_in_tapetum_on_FA_skeleton_left_2_0__RINT	UKB_CHIP_genes_phenome	ADD-WGR-LR	0.305552	-0.254147	0.865252	0.284625	0.000178587	33597	33585	12	0	NA	NA	NA	NA	REGENIE_SE=0.285566;MAC=12.000000	RINT	Pass	Yes	No	Mean ISOVF (isotropic or free water volume fraction) in tapetum (left) on FA (fractional anisotropy) skeleton (from dMRI data)	0	Brain MRI	0	Imaging	Brain MRI	Other	25487	25487
TET2	25487_Mean_ISOVF_in_tapetum_on_FA_skeleton_left_2_0__RINT	UKB_CHIP_genes_phenome	ADD-WGR-LR	0.0545473	-0.0593261	0.168421	0.347805	0.00436051	33597	33304	293	0	NA	NA	NA	NA	REGENIE_SE=0.058100;MAC=293.000000	RINT	Pass	Yes	No	Mean ISOVF (isotropic or free water volume fraction) in tapetum (left) on FA (fractional anisotropy) skeleton (from dMRI data)	0	Brain MRI	0	Imaging	Brain MRI	Other	25487	25487
JAK2	25487_Mean_ISOVF_in_tapetum_on_FA_skeleton_left_2_0__RINT	UKB_CHIP_genes_phenome	ADD-WGR-LR	0.198756	-0.258025	0.655537	0.393755	0.000267881	33597	33579	18	0	NA	NA	NA	NA	REGENIE_SE=0.233056;MAC=18.000000	RINT	Pass	Yes	No	Mean ISOVF (isotropic or free water volume fraction) in tapetum (left) on FA (fractional anisotropy) skeleton (from dMRI data)	0	Brain MRI	0	Imaging	Brain MRI	Other	25487	25487
GNB1	25487_Mean_ISOVF_in_tapetum_on_FA_skeleton_left_2_0__RINT	UKB_CHIP_genes_phenome	ADD-WGR-LR	-0.215159	-0.774454	0.344136	0.450854	0.000178587	33597	33585	12	0	NA	NA	NA	NA	REGENIE_SE=0.285360;MAC=12.000000	RINT	Pass	Yes	No	Mean ISOVF (isotropic or free water volume fraction) in tapetum (left) on FA (fractional anisotropy) skeleton (from dMRI data)	0	Brain MRI	0	Imaging	Brain MRI	Other	25487	25487
SF3B1	25487_Mean_ISOVF_in_tapetum_on_FA_skeleton_left_2_0__RINT	UKB_CHIP_genes_phenome	ADD-WGR-LR	0.318221	-0.54814	1.18458	0.471581	7.44114e-05	33597	33592	5	0	NA	NA	NA	NA	REGENIE_SE=0.442029;MAC=5.000000	RINT	Pass	Yes	No	Mean ISOVF (isotropic or free water volume fraction) in tapetum (left) on FA (fractional anisotropy) skeleton (from dMRI data)	0	Brain MRI	0	Imaging	Brain MRI	Other	25487	25487
CBL	25487_Mean_ISOVF_in_tapetum_on_FA_skeleton_left_2_0__RINT	UKB_CHIP_genes_phenome	ADD-WGR-LR	0.0618584	-0.729106	0.852822	0.878176	8.92937e-05	33597	33591	6	0	NA	NA	NA	NA	REGENIE_SE=0.403560;MAC=6.000000	RINT	Pass	Yes	No	Mean ISOVF (isotropic or free water volume fraction) in tapetum (left) on FA (fractional anisotropy) skeleton (from dMRI data)	0	Brain MRI	0	Imaging	Brain MRI	Other	25487	25487
PPM1D	25487_Mean_ISOVF_in_tapetum_on_FA_skeleton_left_2_0__RINT	UKB_CHIP_genes_phenome	ADD-WGR-LR	0.0144215	-0.308749	0.337592	0.930303	0.000535762	33597	33561	36	0	NA	NA	NA	NA	REGENIE_SE=0.164886;MAC=36.000000	RINT	Pass	Yes	No	Mean ISOVF (isotropic or free water volume fraction) in tapetum (left) on FA (fractional anisotropy) skeleton (from dMRI data)	0	Brain MRI	0	Imaging	Brain MRI	Other	25487	25487
DNMT3A	25488_Weighted_mean_FA_in_tract_acoustic_radiation_left_2_0__RINT	UKB_CHIP_genes_phenome	ADD-WGR-LR	-0.0855192	-0.143977	-0.0270617	0.00414003	0.0169063	33597	32461	1136	0	NA	NA	NA	NA	REGENIE_SE=0.029826;MAC=1136.000000	RINT	Pass	Yes	No	Weighted-mean FA (fractional anisotropy) in tract left acoustic radiation (from dMRI data)	0	Brain MRI	0	Imaging	Brain MRI	Other	25488	25488
GNB1	25488_Weighted_mean_FA_in_tract_acoustic_radiation_left_2_0__RINT	UKB_CHIP_genes_phenome	ADD-WGR-LR	0.526829	-0.0302148	1.08387	0.0637888	0.000178587	33597	33585	12	0	NA	NA	NA	NA	REGENIE_SE=0.284211;MAC=12.000000	RINT	Pass	Yes	No	Weighted-mean FA (fractional anisotropy) in tract left acoustic radiation (from dMRI data)	0	Brain MRI	0	Imaging	Brain MRI	Other	25488	25488
GNAS	25488_Weighted_mean_FA_in_tract_acoustic_radiation_left_2_0__RINT	UKB_CHIP_genes_phenome	ADD-WGR-LR	0.484397	-0.07305	1.04184	0.0885452	0.000178587	33597	33585	12	0	NA	NA	NA	NA	REGENIE_SE=0.284417;MAC=12.000000	RINT	Pass	Yes	No	Weighted-mean FA (fractional anisotropy) in tract left acoustic radiation (from dMRI data)	0	Brain MRI	0	Imaging	Brain MRI	Other	25488	25488
TP53	25488_Weighted_mean_FA_in_tract_acoustic_radiation_left_2_0__RINT	UKB_CHIP_genes_phenome	ADD-WGR-LR	-0.327305	-0.758873	0.104264	0.13716	0.000297646	33597	33577	20	0	NA	NA	NA	NA	REGENIE_SE=0.220192;MAC=20.000000	RINT	Pass	Yes	No	Weighted-mean FA (fractional anisotropy) in tract left acoustic radiation (from dMRI data)	0	Brain MRI	0	Imaging	Brain MRI	Other	25488	25488
CBL	25488_Weighted_mean_FA_in_tract_acoustic_radiation_left_2_0__RINT	UKB_CHIP_genes_phenome	ADD-WGR-LR	0.50531	-0.28247	1.29309	0.208685	8.92937e-05	33597	33591	6	0	NA	NA	NA	NA	REGENIE_SE=0.401936;MAC=6.000000	RINT	Pass	Yes	No	Weighted-mean FA (fractional anisotropy) in tract left acoustic radiation (from dMRI data)	0	Brain MRI	0	Imaging	Brain MRI	Other	25488	25488
JAK2	25488_Weighted_mean_FA_in_tract_acoustic_radiation_left_2_0__RINT	UKB_CHIP_genes_phenome	ADD-WGR-LR	0.273808	-0.181134	0.72875	0.238156	0.000267881	33597	33579	18	0	NA	NA	NA	NA	REGENIE_SE=0.232118;MAC=18.000000	RINT	Pass	Yes	No	Weighted-mean FA (fractional anisotropy) in tract left acoustic radiation (from dMRI data)	0	Brain MRI	0	Imaging	Brain MRI	Other	25488	25488
SRSF2	25488_Weighted_mean_FA_in_tract_acoustic_radiation_left_2_0__RINT	UKB_CHIP_genes_phenome	ADD-WGR-LR	0.268856	-0.247034	0.784746	0.307049	0.000208352	33597	33583	14	0	NA	NA	NA	NA	REGENIE_SE=0.263214;MAC=14.000000	RINT	Pass	Yes	No	Weighted-mean FA (fractional anisotropy) in tract left acoustic radiation (from dMRI data)	0	Brain MRI	0	Imaging	Brain MRI	Other	25488	25488
PPM1D	25488_Weighted_mean_FA_in_tract_acoustic_radiation_left_2_0__RINT	UKB_CHIP_genes_phenome	ADD-WGR-LR	0.117538	-0.204332	0.439407	0.474162	0.000535762	33597	33561	36	0	NA	NA	NA	NA	REGENIE_SE=0.164222;MAC=36.000000	RINT	Pass	Yes	No	Weighted-mean FA (fractional anisotropy) in tract left acoustic radiation (from dMRI data)	0	Brain MRI	0	Imaging	Brain MRI	Other	25488	25488
TET2	25488_Weighted_mean_FA_in_tract_acoustic_radiation_left_2_0__RINT	UKB_CHIP_genes_phenome	ADD-WGR-LR	-0.0340988	-0.147514	0.0793163	0.555679	0.00436051	33597	33304	293	0	NA	NA	NA	NA	REGENIE_SE=0.057866;MAC=293.000000	RINT	Pass	Yes	No	Weighted-mean FA (fractional anisotropy) in tract left acoustic radiation (from dMRI data)	0	Brain MRI	0	Imaging	Brain MRI	Other	25488	25488
ASXL1	25488_Weighted_mean_FA_in_tract_acoustic_radiation_left_2_0__RINT	UKB_CHIP_genes_phenome	ADD-WGR-LR	0.0285729	-0.162002	0.219148	0.768868	0.00153287	33597	33494	103	0	NA	NA	NA	NA	REGENIE_SE=0.097234;MAC=103.000000	RINT	Pass	Yes	No	Weighted-mean FA (fractional anisotropy) in tract left acoustic radiation (from dMRI data)	0	Brain MRI	0	Imaging	Brain MRI	Other	25488	25488
SF3B1	25488_Weighted_mean_FA_in_tract_acoustic_radiation_left_2_0__RINT	UKB_CHIP_genes_phenome	ADD-WGR-LR	0.0464739	-0.8164	0.909348	0.915929	7.44114e-05	33597	33592	5	0	NA	NA	NA	NA	REGENIE_SE=0.440250;MAC=5.000000	RINT	Pass	Yes	No	Weighted-mean FA (fractional anisotropy) in tract left acoustic radiation (from dMRI data)	0	Brain MRI	0	Imaging	Brain MRI	Other	25488	25488
DNMT3A	25489_Weighted_mean_FA_in_tract_acoustic_radiation_right_2_0__RINT	UKB_CHIP_genes_phenome	ADD-WGR-LR	-0.0693233	-0.127708	-0.010939	0.0199554	0.0169063	33597	32461	1136	0	NA	NA	NA	NA	REGENIE_SE=0.029788;MAC=1136.000000	RINT	Pass	Yes	No	Weighted-mean FA (fractional anisotropy) in tract right acoustic radiation (from dMRI data)	0	Brain MRI	0	Imaging	Brain MRI	Other	25489	25489
GNB1	25489_Weighted_mean_FA_in_tract_acoustic_radiation_right_2_0__RINT	UKB_CHIP_genes_phenome	ADD-WGR-LR	0.514328	-0.0420185	1.07068	0.0699961	0.000178587	33597	33585	12	0	NA	NA	NA	NA	REGENIE_SE=0.283856;MAC=12.000000	RINT	Pass	Yes	No	Weighted-mean FA (fractional anisotropy) in tract right acoustic radiation (from dMRI data)	0	Brain MRI	0	Imaging	Brain MRI	Other	25489	25489
TET2	25489_Weighted_mean_FA_in_tract_acoustic_radiation_right_2_0__RINT	UKB_CHIP_genes_phenome	ADD-WGR-LR	-0.0541132	-0.167386	0.05916	0.349109	0.00436051	33597	33304	293	0	NA	NA	NA	NA	REGENIE_SE=0.057794;MAC=293.000000	RINT	Pass	Yes	No	Weighted-mean FA (fractional anisotropy) in tract right acoustic radiation (from dMRI data)	0	Brain MRI	0	Imaging	Brain MRI	Other	25489	25489
SRSF2	25489_Weighted_mean_FA_in_tract_acoustic_radiation_right_2_0__RINT	UKB_CHIP_genes_phenome	ADD-WGR-LR	0.23068	-0.284565	0.745925	0.380218	0.000208352	33597	33583	14	0	NA	NA	NA	NA	REGENIE_SE=0.262885;MAC=14.000000	RINT	Pass	Yes	No	Weighted-mean FA (fractional anisotropy) in tract right acoustic radiation (from dMRI data)	0	Brain MRI	0	Imaging	Brain MRI	Other	25489	25489
CBL	25489_Weighted_mean_FA_in_tract_acoustic_radiation_right_2_0__RINT	UKB_CHIP_genes_phenome	ADD-WGR-LR	0.287969	-0.498826	1.07476	0.473157	8.92937e-05	33597	33591	6	0	NA	NA	NA	NA	REGENIE_SE=0.401433;MAC=6.000000	RINT	Pass	Yes	No	Weighted-mean FA (fractional anisotropy) in tract right acoustic radiation (from dMRI data)	0	Brain MRI	0	Imaging	Brain MRI	Other	25489	25489
ASXL1	25489_Weighted_mean_FA_in_tract_acoustic_radiation_right_2_0__RINT	UKB_CHIP_genes_phenome	ADD-WGR-LR	0.0460666	-0.14427	0.236403	0.635241	0.00153287	33597	33494	103	0	NA	NA	NA	NA	REGENIE_SE=0.097112;MAC=103.000000	RINT	Pass	Yes	No	Weighted-mean FA (fractional anisotropy) in tract right acoustic radiation (from dMRI data)	0	Brain MRI	0	Imaging	Brain MRI	Other	25489	25489
JAK2	25489_Weighted_mean_FA_in_tract_acoustic_radiation_right_2_0__RINT	UKB_CHIP_genes_phenome	ADD-WGR-LR	0.0761496	-0.378224	0.530523	0.742552	0.000267881	33597	33579	18	0	NA	NA	NA	NA	REGENIE_SE=0.231827;MAC=18.000000	RINT	Pass	Yes	No	Weighted-mean FA (fractional anisotropy) in tract right acoustic radiation (from dMRI data)	0	Brain MRI	0	Imaging	Brain MRI	Other	25489	25489
TP53	25489_Weighted_mean_FA_in_tract_acoustic_radiation_right_2_0__RINT	UKB_CHIP_genes_phenome	ADD-WGR-LR	-0.0606596	-0.491688	0.370369	0.782678	0.000297646	33597	33577	20	0	NA	NA	NA	NA	REGENIE_SE=0.219916;MAC=20.000000	RINT	Pass	Yes	No	Weighted-mean FA (fractional anisotropy) in tract right acoustic radiation (from dMRI data)	0	Brain MRI	0	Imaging	Brain MRI	Other	25489	25489
PPM1D	25489_Weighted_mean_FA_in_tract_acoustic_radiation_right_2_0__RINT	UKB_CHIP_genes_phenome	ADD-WGR-LR	-0.0368997	-0.358367	0.284567	0.821999	0.000535762	33597	33561	36	0	NA	NA	NA	NA	REGENIE_SE=0.164017;MAC=36.000000	RINT	Pass	Yes	No	Weighted-mean FA (fractional anisotropy) in tract right acoustic radiation (from dMRI data)	0	Brain MRI	0	Imaging	Brain MRI	Other	25489	25489
GNAS	25489_Weighted_mean_FA_in_tract_acoustic_radiation_right_2_0__RINT	UKB_CHIP_genes_phenome	ADD-WGR-LR	0.0323277	-0.524422	0.589077	0.909392	0.000178587	33597	33585	12	0	NA	NA	NA	NA	REGENIE_SE=0.284061;MAC=12.000000	RINT	Pass	Yes	No	Weighted-mean FA (fractional anisotropy) in tract right acoustic radiation (from dMRI data)	0	Brain MRI	0	Imaging	Brain MRI	Other	25489	25489
SF3B1	25489_Weighted_mean_FA_in_tract_acoustic_radiation_right_2_0__RINT	UKB_CHIP_genes_phenome	ADD-WGR-LR	-0.0127971	-0.874592	0.848998	0.976782	7.44114e-05	33597	33592	5	0	NA	NA	NA	NA	REGENIE_SE=0.439699;MAC=5.000000	RINT	Pass	Yes	No	Weighted-mean FA (fractional anisotropy) in tract right acoustic radiation (from dMRI data)	0	Brain MRI	0	Imaging	Brain MRI	Other	25489	25489
DNMT3A	25490_Weighted_mean_FA_in_tract_anterior_thalamic_radiation_left_2_0__RINT	UKB_CHIP_genes_phenome	ADD-WGR-LR	-0.0688377	-0.12688	-0.0107956	0.0200983	0.0169063	33597	32461	1136	0	NA	NA	NA	NA	REGENIE_SE=0.029614;MAC=1136.000000	RINT	Pass	Yes	No	Weighted-mean FA (fractional anisotropy) in tract left anterior thalamic radiation (from dMRI data)	0	Brain MRI	0	Imaging	Brain MRI	Other	25490	25490
ASXL1	25490_Weighted_mean_FA_in_tract_anterior_thalamic_radiation_left_2_0__RINT	UKB_CHIP_genes_phenome	ADD-WGR-LR	0.119902	-0.0693193	0.309123	0.214255	0.00153287	33597	33494	103	0	NA	NA	NA	NA	REGENIE_SE=0.096543;MAC=103.000000	RINT	Pass	Yes	No	Weighted-mean FA (fractional anisotropy) in tract left anterior thalamic radiation (from dMRI data)	0	Brain MRI	0	Imaging	Brain MRI	Other	25490	25490
TET2	25490_Weighted_mean_FA_in_tract_anterior_thalamic_radiation_left_2_0__RINT	UKB_CHIP_genes_phenome	ADD-WGR-LR	-0.0703944	-0.183004	0.0422148	0.220494	0.00436051	33597	33304	293	0	NA	NA	NA	NA	REGENIE_SE=0.057455;MAC=293.000000	RINT	Pass	Yes	No	Weighted-mean FA (fractional anisotropy) in tract left anterior thalamic radiation (from dMRI data)	0	Brain MRI	0	Imaging	Brain MRI	Other	25490	25490
SRSF2	25490_Weighted_mean_FA_in_tract_anterior_thalamic_radiation_left_2_0__RINT	UKB_CHIP_genes_phenome	ADD-WGR-LR	-0.290821	-0.803046	0.221403	0.265798	0.000208352	33597	33583	14	0	NA	NA	NA	NA	REGENIE_SE=0.261344;MAC=14.000000	RINT	Pass	Yes	No	Weighted-mean FA (fractional anisotropy) in tract left anterior thalamic radiation (from dMRI data)	0	Brain MRI	0	Imaging	Brain MRI	Other	25490	25490
PPM1D	25490_Weighted_mean_FA_in_tract_anterior_thalamic_radiation_left_2_0__RINT	UKB_CHIP_genes_phenome	ADD-WGR-LR	0.15908	-0.160503	0.478662	0.329254	0.000535762	33597	33561	36	0	NA	NA	NA	NA	REGENIE_SE=0.163055;MAC=36.000000	RINT	Pass	Yes	No	Weighted-mean FA (fractional anisotropy) in tract left anterior thalamic radiation (from dMRI data)	0	Brain MRI	0	Imaging	Brain MRI	Other	25490	25490
GNAS	25490_Weighted_mean_FA_in_tract_anterior_thalamic_radiation_left_2_0__RINT	UKB_CHIP_genes_phenome	ADD-WGR-LR	-0.225605	-0.779091	0.327881	0.424351	0.000178587	33597	33585	12	0	NA	NA	NA	NA	REGENIE_SE=0.282396;MAC=12.000000	RINT	Pass	Yes	No	Weighted-mean FA (fractional anisotropy) in tract left anterior thalamic radiation (from dMRI data)	0	Brain MRI	0	Imaging	Brain MRI	Other	25490	25490
GNB1	25490_Weighted_mean_FA_in_tract_anterior_thalamic_radiation_left_2_0__RINT	UKB_CHIP_genes_phenome	ADD-WGR-LR	0.196472	-0.356614	0.749557	0.486281	0.000178587	33597	33585	12	0	NA	NA	NA	NA	REGENIE_SE=0.282192;MAC=12.000000	RINT	Pass	Yes	No	Weighted-mean FA (fractional anisotropy) in tract left anterior thalamic radiation (from dMRI data)	0	Brain MRI	0	Imaging	Brain MRI	Other	25490	25490
JAK2	25490_Weighted_mean_FA_in_tract_anterior_thalamic_radiation_left_2_0__RINT	UKB_CHIP_genes_phenome	ADD-WGR-LR	0.0871379	-0.364572	0.538848	0.705363	0.000267881	33597	33579	18	0	NA	NA	NA	NA	REGENIE_SE=0.230468;MAC=18.000000	RINT	Pass	Yes	No	Weighted-mean FA (fractional anisotropy) in tract left anterior thalamic radiation (from dMRI data)	0	Brain MRI	0	Imaging	Brain MRI	Other	25490	25490
TP53	25490_Weighted_mean_FA_in_tract_anterior_thalamic_radiation_left_2_0__RINT	UKB_CHIP_genes_phenome	ADD-WGR-LR	0.0706764	-0.357825	0.499178	0.746488	0.000297646	33597	33577	20	0	NA	NA	NA	NA	REGENIE_SE=0.218627;MAC=20.000000	RINT	Pass	Yes	No	Weighted-mean FA (fractional anisotropy) in tract left anterior thalamic radiation (from dMRI data)	0	Brain MRI	0	Imaging	Brain MRI	Other	25490	25490
CBL	25490_Weighted_mean_FA_in_tract_anterior_thalamic_radiation_left_2_0__RINT	UKB_CHIP_genes_phenome	ADD-WGR-LR	0.0347363	-0.747446	0.816919	0.930639	8.92937e-05	33597	33591	6	0	NA	NA	NA	NA	REGENIE_SE=0.399080;MAC=6.000000	RINT	Pass	Yes	No	Weighted-mean FA (fractional anisotropy) in tract left anterior thalamic radiation (from dMRI data)	0	Brain MRI	0	Imaging	Brain MRI	Other	25490	25490
SF3B1	25490_Weighted_mean_FA_in_tract_anterior_thalamic_radiation_left_2_0__RINT	UKB_CHIP_genes_phenome	ADD-WGR-LR	0.0190104	-0.837732	0.875753	0.965311	7.44114e-05	33597	33592	5	0	NA	NA	NA	NA	REGENIE_SE=0.437122;MAC=5.000000	RINT	Pass	Yes	No	Weighted-mean FA (fractional anisotropy) in tract left anterior thalamic radiation (from dMRI data)	0	Brain MRI	0	Imaging	Brain MRI	Other	25490	25490
DNMT3A	25491_Weighted_mean_FA_in_tract_anterior_thalamic_radiation_right_2_0__RINT	UKB_CHIP_genes_phenome	ADD-WGR-LR	-0.0751935	-0.133283	-0.0171043	0.0111784	0.0169063	33597	32461	1136	0	NA	NA	NA	NA	REGENIE_SE=0.029638;MAC=1136.000000	RINT	Pass	Yes	No	Weighted-mean FA (fractional anisotropy) in tract right anterior thalamic radiation (from dMRI data)	0	Brain MRI	0	Imaging	Brain MRI	Other	25491	25491
TET2	25491_Weighted_mean_FA_in_tract_anterior_thalamic_radiation_right_2_0__RINT	UKB_CHIP_genes_phenome	ADD-WGR-LR	-0.0852228	-0.197923	0.0274778	0.138314	0.00436051	33597	33304	293	0	NA	NA	NA	NA	REGENIE_SE=0.057501;MAC=293.000000	RINT	Pass	Yes	No	Weighted-mean FA (fractional anisotropy) in tract right anterior thalamic radiation (from dMRI data)	0	Brain MRI	0	Imaging	Brain MRI	Other	25491	25491
ASXL1	25491_Weighted_mean_FA_in_tract_anterior_thalamic_radiation_right_2_0__RINT	UKB_CHIP_genes_phenome	ADD-WGR-LR	0.141366	-0.0480083	0.330741	0.143442	0.00153287	33597	33494	103	0	NA	NA	NA	NA	REGENIE_SE=0.096621;MAC=103.000000	RINT	Pass	Yes	No	Weighted-mean FA (fractional anisotropy) in tract right anterior thalamic radiation (from dMRI data)	0	Brain MRI	0	Imaging	Brain MRI	Other	25491	25491
PPM1D	25491_Weighted_mean_FA_in_tract_anterior_thalamic_radiation_right_2_0__RINT	UKB_CHIP_genes_phenome	ADD-WGR-LR	0.0923399	-0.227502	0.412182	0.571495	0.000535762	33597	33561	36	0	NA	NA	NA	NA	REGENIE_SE=0.163188;MAC=36.000000	RINT	Pass	Yes	No	Weighted-mean FA (fractional anisotropy) in tract right anterior thalamic radiation (from dMRI data)	0	Brain MRI	0	Imaging	Brain MRI	Other	25491	25491
GNB1	25491_Weighted_mean_FA_in_tract_anterior_thalamic_radiation_right_2_0__RINT	UKB_CHIP_genes_phenome	ADD-WGR-LR	0.140791	-0.412743	0.694326	0.61812	0.000178587	33597	33585	12	0	NA	NA	NA	NA	REGENIE_SE=0.282421;MAC=12.000000	RINT	Pass	Yes	No	Weighted-mean FA (fractional anisotropy) in tract right anterior thalamic radiation (from dMRI data)	0	Brain MRI	0	Imaging	Brain MRI	Other	25491	25491
TP53	25491_Weighted_mean_FA_in_tract_anterior_thalamic_radiation_right_2_0__RINT	UKB_CHIP_genes_phenome	ADD-WGR-LR	0.0952756	-0.333574	0.524125	0.663246	0.000297646	33597	33577	20	0	NA	NA	NA	NA	REGENIE_SE=0.218805;MAC=20.000000	RINT	Pass	Yes	No	Weighted-mean FA (fractional anisotropy) in tract right anterior thalamic radiation (from dMRI data)	0	Brain MRI	0	Imaging	Brain MRI	Other	25491	25491
GNAS	25491_Weighted_mean_FA_in_tract_anterior_thalamic_radiation_right_2_0__RINT	UKB_CHIP_genes_phenome	ADD-WGR-LR	-0.121204	-0.675139	0.432731	0.668031	0.000178587	33597	33585	12	0	NA	NA	NA	NA	REGENIE_SE=0.282625;MAC=12.000000	RINT	Pass	Yes	No	Weighted-mean FA (fractional anisotropy) in tract right anterior thalamic radiation (from dMRI data)	0	Brain MRI	0	Imaging	Brain MRI	Other	25491	25491
CBL	25491_Weighted_mean_FA_in_tract_anterior_thalamic_radiation_right_2_0__RINT	UKB_CHIP_genes_phenome	ADD-WGR-LR	-0.169737	-0.952555	0.61308	0.670854	8.92937e-05	33597	33591	6	0	NA	NA	NA	NA	REGENIE_SE=0.399404;MAC=6.000000	RINT	Pass	Yes	No	Weighted-mean FA (fractional anisotropy) in tract right anterior thalamic radiation (from dMRI data)	0	Brain MRI	0	Imaging	Brain MRI	Other	25491	25491
SRSF2	25491_Weighted_mean_FA_in_tract_anterior_thalamic_radiation_right_2_0__RINT	UKB_CHIP_genes_phenome	ADD-WGR-LR	0.102672	-0.409968	0.615312	0.694656	0.000208352	33597	33583	14	0	NA	NA	NA	NA	REGENIE_SE=0.261556;MAC=14.000000	RINT	Pass	Yes	No	Weighted-mean FA (fractional anisotropy) in tract right anterior thalamic radiation (from dMRI data)	0	Brain MRI	0	Imaging	Brain MRI	Other	25491	25491
JAK2	25491_Weighted_mean_FA_in_tract_anterior_thalamic_radiation_right_2_0__RINT	UKB_CHIP_genes_phenome	ADD-WGR-LR	0.0735821	-0.378494	0.525658	0.749717	0.000267881	33597	33579	18	0	NA	NA	NA	NA	REGENIE_SE=0.230655;MAC=18.000000	RINT	Pass	Yes	No	Weighted-mean FA (fractional anisotropy) in tract right anterior thalamic radiation (from dMRI data)	0	Brain MRI	0	Imaging	Brain MRI	Other	25491	25491
SF3B1	25491_Weighted_mean_FA_in_tract_anterior_thalamic_radiation_right_2_0__RINT	UKB_CHIP_genes_phenome	ADD-WGR-LR	0.123325	-0.734113	0.980762	0.77802	7.44114e-05	33597	33592	5	0	NA	NA	NA	NA	REGENIE_SE=0.437476;MAC=5.000000	RINT	Pass	Yes	No	Weighted-mean FA (fractional anisotropy) in tract right anterior thalamic radiation (from dMRI data)	0	Brain MRI	0	Imaging	Brain MRI	Other	25491	25491
DNMT3A	25492_Weighted_mean_FA_in_tract_cingulate_gyrus_part_of_cingulum_left_2_0__RINT	UKB_CHIP_genes_phenome	ADD-WGR-LR	-0.0870879	-0.145514	-0.0286616	0.00348411	0.0169063	33597	32461	1136	0	NA	NA	NA	NA	REGENIE_SE=0.029810;MAC=1136.000000	RINT	Pass	Yes	No	Weighted-mean FA (fractional anisotropy) in tract left cingulate gyrus part of cingulum (from dMRI data)	0	Brain MRI	0	Imaging	Brain MRI	Other	25492	25492
SRSF2	25492_Weighted_mean_FA_in_tract_cingulate_gyrus_part_of_cingulum_left_2_0__RINT	UKB_CHIP_genes_phenome	ADD-WGR-LR	0.396396	-0.119218	0.912011	0.131865	0.000208352	33597	33583	14	0	NA	NA	NA	NA	REGENIE_SE=0.263074;MAC=14.000000	RINT	Pass	Yes	No	Weighted-mean FA (fractional anisotropy) in tract left cingulate gyrus part of cingulum (from dMRI data)	0	Brain MRI	0	Imaging	Brain MRI	Other	25492	25492
SF3B1	25492_Weighted_mean_FA_in_tract_cingulate_gyrus_part_of_cingulum_left_2_0__RINT	UKB_CHIP_genes_phenome	ADD-WGR-LR	0.572284	-0.290129	1.4347	0.193394	7.44114e-05	33597	33592	5	0	NA	NA	NA	NA	REGENIE_SE=0.440015;MAC=5.000000	RINT	Pass	Yes	No	Weighted-mean FA (fractional anisotropy) in tract left cingulate gyrus part of cingulum (from dMRI data)	0	Brain MRI	0	Imaging	Brain MRI	Other	25492	25492
ASXL1	25492_Weighted_mean_FA_in_tract_cingulate_gyrus_part_of_cingulum_left_2_0__RINT	UKB_CHIP_genes_phenome	ADD-WGR-LR	0.12387	-0.0666034	0.314344	0.202445	0.00153287	33597	33494	103	0	NA	NA	NA	NA	REGENIE_SE=0.097182;MAC=103.000000	RINT	Pass	Yes	No	Weighted-mean FA (fractional anisotropy) in tract left cingulate gyrus part of cingulum (from dMRI data)	0	Brain MRI	0	Imaging	Brain MRI	Other	25492	25492
JAK2	25492_Weighted_mean_FA_in_tract_cingulate_gyrus_part_of_cingulum_left_2_0__RINT	UKB_CHIP_genes_phenome	ADD-WGR-LR	-0.27983	-0.734529	0.17487	0.227742	0.000267881	33597	33579	18	0	NA	NA	NA	NA	REGENIE_SE=0.231994;MAC=18.000000	RINT	Pass	Yes	No	Weighted-mean FA (fractional anisotropy) in tract left cingulate gyrus part of cingulum (from dMRI data)	0	Brain MRI	0	Imaging	Brain MRI	Other	25492	25492
GNB1	25492_Weighted_mean_FA_in_tract_cingulate_gyrus_part_of_cingulum_left_2_0__RINT	UKB_CHIP_genes_phenome	ADD-WGR-LR	-0.333112	-0.889858	0.223634	0.240922	0.000178587	33597	33585	12	0	NA	NA	NA	NA	REGENIE_SE=0.284059;MAC=12.000000	RINT	Pass	Yes	No	Weighted-mean FA (fractional anisotropy) in tract left cingulate gyrus part of cingulum (from dMRI data)	0	Brain MRI	0	Imaging	Brain MRI	Other	25492	25492
TET2	25492_Weighted_mean_FA_in_tract_cingulate_gyrus_part_of_cingulum_left_2_0__RINT	UKB_CHIP_genes_phenome	ADD-WGR-LR	0.0641296	-0.0492249	0.177484	0.2675	0.00436051	33597	33304	293	0	NA	NA	NA	NA	REGENIE_SE=0.057835;MAC=293.000000	RINT	Pass	Yes	No	Weighted-mean FA (fractional anisotropy) in tract left cingulate gyrus part of cingulum (from dMRI data)	0	Brain MRI	0	Imaging	Brain MRI	Other	25492	25492
PPM1D	25492_Weighted_mean_FA_in_tract_cingulate_gyrus_part_of_cingulum_left_2_0__RINT	UKB_CHIP_genes_phenome	ADD-WGR-LR	0.109151	-0.212547	0.430848	0.506046	0.000535762	33597	33561	36	0	NA	NA	NA	NA	REGENIE_SE=0.164135;MAC=36.000000	RINT	Pass	Yes	No	Weighted-mean FA (fractional anisotropy) in tract left cingulate gyrus part of cingulum (from dMRI data)	0	Brain MRI	0	Imaging	Brain MRI	Other	25492	25492
CBL	25492_Weighted_mean_FA_in_tract_cingulate_gyrus_part_of_cingulum_left_2_0__RINT	UKB_CHIP_genes_phenome	ADD-WGR-LR	0.240441	-0.546918	1.0278	0.549489	8.92937e-05	33597	33591	6	0	NA	NA	NA	NA	REGENIE_SE=0.401721;MAC=6.000000	RINT	Pass	Yes	No	Weighted-mean FA (fractional anisotropy) in tract left cingulate gyrus part of cingulum (from dMRI data)	0	Brain MRI	0	Imaging	Brain MRI	Other	25492	25492
TP53	25492_Weighted_mean_FA_in_tract_cingulate_gyrus_part_of_cingulum_left_2_0__RINT	UKB_CHIP_genes_phenome	ADD-WGR-LR	0.0547891	-0.376548	0.486127	0.803394	0.000297646	33597	33577	20	0	NA	NA	NA	NA	REGENIE_SE=0.220074;MAC=20.000000	RINT	Pass	Yes	No	Weighted-mean FA (fractional anisotropy) in tract left cingulate gyrus part of cingulum (from dMRI data)	0	Brain MRI	0	Imaging	Brain MRI	Other	25492	25492
GNAS	25492_Weighted_mean_FA_in_tract_cingulate_gyrus_part_of_cingulum_left_2_0__RINT	UKB_CHIP_genes_phenome	ADD-WGR-LR	0.000734191	-0.556415	0.557883	0.997939	0.000178587	33597	33585	12	0	NA	NA	NA	NA	REGENIE_SE=0.284265;MAC=12.000000	RINT	Pass	Yes	No	Weighted-mean FA (fractional anisotropy) in tract left cingulate gyrus part of cingulum (from dMRI data)	0	Brain MRI	0	Imaging	Brain MRI	Other	25492	25492
DNMT3A	25493_Weighted_mean_FA_in_tract_cingulate_gyrus_part_of_cingulum_right_2_0__RINT	UKB_CHIP_genes_phenome	ADD-WGR-LR	-0.0551795	-0.113457	0.00309767	0.0634844	0.0169063	33597	32461	1136	0	NA	NA	NA	NA	REGENIE_SE=0.029734;MAC=1136.000000	RINT	Pass	Yes	No	Weighted-mean FA (fractional anisotropy) in tract right cingulate gyrus part of cingulum (from dMRI data)	0	Brain MRI	0	Imaging	Brain MRI	Other	25493	25493
SRSF2	25493_Weighted_mean_FA_in_tract_cingulate_gyrus_part_of_cingulum_right_2_0__RINT	UKB_CHIP_genes_phenome	ADD-WGR-LR	0.337757	-0.176542	0.852056	0.198034	0.000208352	33597	33583	14	0	NA	NA	NA	NA	REGENIE_SE=0.262402;MAC=14.000000	RINT	Pass	Yes	No	Weighted-mean FA (fractional anisotropy) in tract right cingulate gyrus part of cingulum (from dMRI data)	0	Brain MRI	0	Imaging	Brain MRI	Other	25493	25493
SF3B1	25493_Weighted_mean_FA_in_tract_cingulate_gyrus_part_of_cingulum_right_2_0__RINT	UKB_CHIP_genes_phenome	ADD-WGR-LR	0.409907	-0.450306	1.27012	0.350326	7.44114e-05	33597	33592	5	0	NA	NA	NA	NA	REGENIE_SE=0.438892;MAC=5.000000	RINT	Pass	Yes	No	Weighted-mean FA (fractional anisotropy) in tract right cingulate gyrus part of cingulum (from dMRI data)	0	Brain MRI	0	Imaging	Brain MRI	Other	25493	25493
JAK2	25493_Weighted_mean_FA_in_tract_cingulate_gyrus_part_of_cingulum_right_2_0__RINT	UKB_CHIP_genes_phenome	ADD-WGR-LR	0.192464	-0.261074	0.646003	0.405559	0.000267881	33597	33579	18	0	NA	NA	NA	NA	REGENIE_SE=0.231402;MAC=18.000000	RINT	Pass	Yes	No	Weighted-mean FA (fractional anisotropy) in tract right cingulate gyrus part of cingulum (from dMRI data)	0	Brain MRI	0	Imaging	Brain MRI	Other	25493	25493
CBL	25493_Weighted_mean_FA_in_tract_cingulate_gyrus_part_of_cingulum_right_2_0__RINT	UKB_CHIP_genes_phenome	ADD-WGR-LR	0.326471	-0.458879	1.11182	0.41521	8.92937e-05	33597	33591	6	0	NA	NA	NA	NA	REGENIE_SE=0.400696;MAC=6.000000	RINT	Pass	Yes	No	Weighted-mean FA (fractional anisotropy) in tract right cingulate gyrus part of cingulum (from dMRI data)	0	Brain MRI	0	Imaging	Brain MRI	Other	25493	25493
TP53	25493_Weighted_mean_FA_in_tract_cingulate_gyrus_part_of_cingulum_right_2_0__RINT	UKB_CHIP_genes_phenome	ADD-WGR-LR	0.167919	-0.262318	0.598156	0.444293	0.000297646	33597	33577	20	0	NA	NA	NA	NA	REGENIE_SE=0.219513;MAC=20.000000	RINT	Pass	Yes	No	Weighted-mean FA (fractional anisotropy) in tract right cingulate gyrus part of cingulum (from dMRI data)	0	Brain MRI	0	Imaging	Brain MRI	Other	25493	25493
GNAS	25493_Weighted_mean_FA_in_tract_cingulate_gyrus_part_of_cingulum_right_2_0__RINT	UKB_CHIP_genes_phenome	ADD-WGR-LR	0.194998	-0.360729	0.750725	0.491624	0.000178587	33597	33585	12	0	NA	NA	NA	NA	REGENIE_SE=0.283539;MAC=12.000000	RINT	Pass	Yes	No	Weighted-mean FA (fractional anisotropy) in tract right cingulate gyrus part of cingulum (from dMRI data)	0	Brain MRI	0	Imaging	Brain MRI	Other	25493	25493
ASXL1	25493_Weighted_mean_FA_in_tract_cingulate_gyrus_part_of_cingulum_right_2_0__RINT	UKB_CHIP_genes_phenome	ADD-WGR-LR	-0.039182	-0.229169	0.150805	0.686056	0.00153287	33597	33494	103	0	NA	NA	NA	NA	REGENIE_SE=0.096934;MAC=103.000000	RINT	Pass	Yes	No	Weighted-mean FA (fractional anisotropy) in tract right cingulate gyrus part of cingulum (from dMRI data)	0	Brain MRI	0	Imaging	Brain MRI	Other	25493	25493
PPM1D	25493_Weighted_mean_FA_in_tract_cingulate_gyrus_part_of_cingulum_right_2_0__RINT	UKB_CHIP_genes_phenome	ADD-WGR-LR	-0.057562	-0.378439	0.263315	0.72514	0.000535762	33597	33561	36	0	NA	NA	NA	NA	REGENIE_SE=0.163716;MAC=36.000000	RINT	Pass	Yes	No	Weighted-mean FA (fractional anisotropy) in tract right cingulate gyrus part of cingulum (from dMRI data)	0	Brain MRI	0	Imaging	Brain MRI	Other	25493	25493
GNB1	25493_Weighted_mean_FA_in_tract_cingulate_gyrus_part_of_cingulum_right_2_0__RINT	UKB_CHIP_genes_phenome	ADD-WGR-LR	-0.0907147	-0.64604	0.464611	0.748841	0.000178587	33597	33585	12	0	NA	NA	NA	NA	REGENIE_SE=0.283334;MAC=12.000000	RINT	Pass	Yes	No	Weighted-mean FA (fractional anisotropy) in tract right cingulate gyrus part of cingulum (from dMRI data)	0	Brain MRI	0	Imaging	Brain MRI	Other	25493	25493
TET2	25493_Weighted_mean_FA_in_tract_cingulate_gyrus_part_of_cingulum_right_2_0__RINT	UKB_CHIP_genes_phenome	ADD-WGR-LR	0.0172075	-0.0958577	0.130273	0.765482	0.00436051	33597	33304	293	0	NA	NA	NA	NA	REGENIE_SE=0.057687;MAC=293.000000	RINT	Pass	Yes	No	Weighted-mean FA (fractional anisotropy) in tract right cingulate gyrus part of cingulum (from dMRI data)	0	Brain MRI	0	Imaging	Brain MRI	Other	25493	25493
DNMT3A	25494_Weighted_mean_FA_in_tract_parahippocampal_part_of_cingulum_left_2_0__RINT	UKB_CHIP_genes_phenome	ADD-WGR-LR	-0.0764732	-0.135294	-0.0176528	0.0108288	0.0169063	33597	32461	1136	0	NA	NA	NA	NA	REGENIE_SE=0.030011;MAC=1136.000000	RINT	Pass	Yes	No	Weighted-mean FA (fractional anisotropy) in tract left parahippocampal part of cingulum (from dMRI data)	0	Brain MRI	0	Imaging	Brain MRI	Other	25494	25494
GNB1	25494_Weighted_mean_FA_in_tract_parahippocampal_part_of_cingulum_left_2_0__RINT	UKB_CHIP_genes_phenome	ADD-WGR-LR	0.515049	-0.0454529	1.07555	0.0716991	0.000178587	33597	33585	12	0	NA	NA	NA	NA	REGENIE_SE=0.285976;MAC=12.000000	RINT	Pass	Yes	No	Weighted-mean FA (fractional anisotropy) in tract left parahippocampal part of cingulum (from dMRI data)	0	Brain MRI	0	Imaging	Brain MRI	Other	25494	25494
ASXL1	25494_Weighted_mean_FA_in_tract_parahippocampal_part_of_cingulum_left_2_0__RINT	UKB_CHIP_genes_phenome	ADD-WGR-LR	0.170376	-0.021382	0.362135	0.0816102	0.00153287	33597	33494	103	0	NA	NA	NA	NA	REGENIE_SE=0.097838;MAC=103.000000	RINT	Pass	Yes	No	Weighted-mean FA (fractional anisotropy) in tract left parahippocampal part of cingulum (from dMRI data)	0	Brain MRI	0	Imaging	Brain MRI	Other	25494	25494
JAK2	25494_Weighted_mean_FA_in_tract_parahippocampal_part_of_cingulum_left_2_0__RINT	UKB_CHIP_genes_phenome	ADD-WGR-LR	-0.349959	-0.807726	0.107808	0.134036	0.000267881	33597	33579	18	0	NA	NA	NA	NA	REGENIE_SE=0.233559;MAC=18.000000	RINT	Pass	Yes	No	Weighted-mean FA (fractional anisotropy) in tract left parahippocampal part of cingulum (from dMRI data)	0	Brain MRI	0	Imaging	Brain MRI	Other	25494	25494
SF3B1	25494_Weighted_mean_FA_in_tract_parahippocampal_part_of_cingulum_left_2_0__RINT	UKB_CHIP_genes_phenome	ADD-WGR-LR	-0.560155	-1.42839	0.308076	0.206048	7.44114e-05	33597	33592	5	0	NA	NA	NA	NA	REGENIE_SE=0.442983;MAC=5.000000	RINT	Pass	Yes	No	Weighted-mean FA (fractional anisotropy) in tract left parahippocampal part of cingulum (from dMRI data)	0	Brain MRI	0	Imaging	Brain MRI	Other	25494	25494
GNAS	25494_Weighted_mean_FA_in_tract_parahippocampal_part_of_cingulum_left_2_0__RINT	UKB_CHIP_genes_phenome	ADD-WGR-LR	-0.213601	-0.774509	0.347306	0.455437	0.000178587	33597	33585	12	0	NA	NA	NA	NA	REGENIE_SE=0.286183;MAC=12.000000	RINT	Pass	Yes	No	Weighted-mean FA (fractional anisotropy) in tract left parahippocampal part of cingulum (from dMRI data)	0	Brain MRI	0	Imaging	Brain MRI	Other	25494	25494
SRSF2	25494_Weighted_mean_FA_in_tract_parahippocampal_part_of_cingulum_left_2_0__RINT	UKB_CHIP_genes_phenome	ADD-WGR-LR	0.190928	-0.328165	0.710022	0.470973	0.000208352	33597	33583	14	0	NA	NA	NA	NA	REGENIE_SE=0.264848;MAC=14.000000	RINT	Pass	Yes	No	Weighted-mean FA (fractional anisotropy) in tract left parahippocampal part of cingulum (from dMRI data)	0	Brain MRI	0	Imaging	Brain MRI	Other	25494	25494
TET2	25494_Weighted_mean_FA_in_tract_parahippocampal_part_of_cingulum_left_2_0__RINT	UKB_CHIP_genes_phenome	ADD-WGR-LR	0.0236772	-0.090442	0.137796	0.684266	0.00436051	33597	33304	293	0	NA	NA	NA	NA	REGENIE_SE=0.058225;MAC=293.000000	RINT	Pass	Yes	No	Weighted-mean FA (fractional anisotropy) in tract left parahippocampal part of cingulum (from dMRI data)	0	Brain MRI	0	Imaging	Brain MRI	Other	25494	25494
TP53	25494_Weighted_mean_FA_in_tract_parahippocampal_part_of_cingulum_left_2_0__RINT	UKB_CHIP_genes_phenome	ADD-WGR-LR	0.0151671	-0.41908	0.449415	0.945422	0.000297646	33597	33577	20	0	NA	NA	NA	NA	REGENIE_SE=0.221559;MAC=20.000000	RINT	Pass	Yes	No	Weighted-mean FA (fractional anisotropy) in tract left parahippocampal part of cingulum (from dMRI data)	0	Brain MRI	0	Imaging	Brain MRI	Other	25494	25494
CBL	25494_Weighted_mean_FA_in_tract_parahippocampal_part_of_cingulum_left_2_0__RINT	UKB_CHIP_genes_phenome	ADD-WGR-LR	0.0213854	-0.771286	0.814057	0.957829	8.92937e-05	33597	33591	6	0	NA	NA	NA	NA	REGENIE_SE=0.404432;MAC=6.000000	RINT	Pass	Yes	No	Weighted-mean FA (fractional anisotropy) in tract left parahippocampal part of cingulum (from dMRI data)	0	Brain MRI	0	Imaging	Brain MRI	Other	25494	25494
PPM1D	25494_Weighted_mean_FA_in_tract_parahippocampal_part_of_cingulum_left_2_0__RINT	UKB_CHIP_genes_phenome	ADD-WGR-LR	0.00581076	-0.318057	0.329679	0.971948	0.000535762	33597	33561	36	0	NA	NA	NA	NA	REGENIE_SE=0.165242;MAC=36.000000	RINT	Pass	Yes	No	Weighted-mean FA (fractional anisotropy) in tract left parahippocampal part of cingulum (from dMRI data)	0	Brain MRI	0	Imaging	Brain MRI	Other	25494	25494
ASXL1	25495_Weighted_mean_FA_in_tract_parahippocampal_part_of_cingulum_right_2_0__RINT	UKB_CHIP_genes_phenome	ADD-WGR-LR	0.237267	0.0458805	0.428653	0.0151063	0.00153287	33597	33494	103	0	NA	NA	NA	NA	REGENIE_SE=0.097648;MAC=103.000000	RINT	Pass	Yes	No	Weighted-mean FA (fractional anisotropy) in tract right parahippocampal part of cingulum (from dMRI data)	0	Brain MRI	0	Imaging	Brain MRI	Other	25495	25495
DNMT3A	25495_Weighted_mean_FA_in_tract_parahippocampal_part_of_cingulum_right_2_0__RINT	UKB_CHIP_genes_phenome	ADD-WGR-LR	-0.0455326	-0.104239	0.0131736	0.128473	0.0169063	33597	32461	1136	0	NA	NA	NA	NA	REGENIE_SE=0.029953;MAC=1136.000000	RINT	Pass	Yes	No	Weighted-mean FA (fractional anisotropy) in tract right parahippocampal part of cingulum (from dMRI data)	0	Brain MRI	0	Imaging	Brain MRI	Other	25495	25495
TP53	25495_Weighted_mean_FA_in_tract_parahippocampal_part_of_cingulum_right_2_0__RINT	UKB_CHIP_genes_phenome	ADD-WGR-LR	-0.282606	-0.716011	0.150798	0.201243	0.000297646	33597	33577	20	0	NA	NA	NA	NA	REGENIE_SE=0.221129;MAC=20.000000	RINT	Pass	Yes	No	Weighted-mean FA (fractional anisotropy) in tract right parahippocampal part of cingulum (from dMRI data)	0	Brain MRI	0	Imaging	Brain MRI	Other	25495	25495
SF3B1	25495_Weighted_mean_FA_in_tract_parahippocampal_part_of_cingulum_right_2_0__RINT	UKB_CHIP_genes_phenome	ADD-WGR-LR	-0.261005	-1.12755	0.60554	0.55496	7.44114e-05	33597	33592	5	0	NA	NA	NA	NA	REGENIE_SE=0.442123;MAC=5.000000	RINT	Pass	Yes	No	Weighted-mean FA (fractional anisotropy) in tract right parahippocampal part of cingulum (from dMRI data)	0	Brain MRI	0	Imaging	Brain MRI	Other	25495	25495
CBL	25495_Weighted_mean_FA_in_tract_parahippocampal_part_of_cingulum_right_2_0__RINT	UKB_CHIP_genes_phenome	ADD-WGR-LR	0.218367	-0.572765	1.0095	0.588518	8.92937e-05	33597	33591	6	0	NA	NA	NA	NA	REGENIE_SE=0.403646;MAC=6.000000	RINT	Pass	Yes	No	Weighted-mean FA (fractional anisotropy) in tract right parahippocampal part of cingulum (from dMRI data)	0	Brain MRI	0	Imaging	Brain MRI	Other	25495	25495
SRSF2	25495_Weighted_mean_FA_in_tract_parahippocampal_part_of_cingulum_right_2_0__RINT	UKB_CHIP_genes_phenome	ADD-WGR-LR	0.139913	-0.378172	0.657999	0.596594	0.000208352	33597	33583	14	0	NA	NA	NA	NA	REGENIE_SE=0.264334;MAC=14.000000	RINT	Pass	Yes	No	Weighted-mean FA (fractional anisotropy) in tract right parahippocampal part of cingulum (from dMRI data)	0	Brain MRI	0	Imaging	Brain MRI	Other	25495	25495
JAK2	25495_Weighted_mean_FA_in_tract_parahippocampal_part_of_cingulum_right_2_0__RINT	UKB_CHIP_genes_phenome	ADD-WGR-LR	0.119555	-0.337323	0.576433	0.608036	0.000267881	33597	33579	18	0	NA	NA	NA	NA	REGENIE_SE=0.233105;MAC=18.000000	RINT	Pass	Yes	No	Weighted-mean FA (fractional anisotropy) in tract right parahippocampal part of cingulum (from dMRI data)	0	Brain MRI	0	Imaging	Brain MRI	Other	25495	25495
GNAS	25495_Weighted_mean_FA_in_tract_parahippocampal_part_of_cingulum_right_2_0__RINT	UKB_CHIP_genes_phenome	ADD-WGR-LR	-0.135951	-0.695769	0.423868	0.634093	0.000178587	33597	33585	12	0	NA	NA	NA	NA	REGENIE_SE=0.285627;MAC=12.000000	RINT	Pass	Yes	No	Weighted-mean FA (fractional anisotropy) in tract right parahippocampal part of cingulum (from dMRI data)	0	Brain MRI	0	Imaging	Brain MRI	Other	25495	25495
GNB1	25495_Weighted_mean_FA_in_tract_parahippocampal_part_of_cingulum_right_2_0__RINT	UKB_CHIP_genes_phenome	ADD-WGR-LR	0.0819958	-0.477418	0.64141	0.773897	0.000178587	33597	33585	12	0	NA	NA	NA	NA	REGENIE_SE=0.285420;MAC=12.000000	RINT	Pass	Yes	No	Weighted-mean FA (fractional anisotropy) in tract right parahippocampal part of cingulum (from dMRI data)	0	Brain MRI	0	Imaging	Brain MRI	Other	25495	25495
PPM1D	25495_Weighted_mean_FA_in_tract_parahippocampal_part_of_cingulum_right_2_0__RINT	UKB_CHIP_genes_phenome	ADD-WGR-LR	0.0151304	-0.308109	0.33837	0.926902	0.000535762	33597	33561	36	0	NA	NA	NA	NA	REGENIE_SE=0.164921;MAC=36.000000	RINT	Pass	Yes	No	Weighted-mean FA (fractional anisotropy) in tract right parahippocampal part of cingulum (from dMRI data)	0	Brain MRI	0	Imaging	Brain MRI	Other	25495	25495
TET2	25495_Weighted_mean_FA_in_tract_parahippocampal_part_of_cingulum_right_2_0__RINT	UKB_CHIP_genes_phenome	ADD-WGR-LR	0.0024617	-0.111436	0.116359	0.966211	0.00436051	33597	33304	293	0	NA	NA	NA	NA	REGENIE_SE=0.058112;MAC=293.000000	RINT	Pass	Yes	No	Weighted-mean FA (fractional anisotropy) in tract right parahippocampal part of cingulum (from dMRI data)	0	Brain MRI	0	Imaging	Brain MRI	Other	25495	25495
SF3B1	25496_Weighted_mean_FA_in_tract_corticospinal_tract_left_2_0__RINT	UKB_CHIP_genes_phenome	ADD-WGR-LR	-0.427469	-1.29354	0.438597	0.333349	7.44114e-05	33597	33592	5	0	NA	NA	NA	NA	REGENIE_SE=0.441878;MAC=5.000000	RINT	Pass	Yes	No	Weighted-mean FA (fractional anisotropy) in tract left corticospinal tract (from dMRI data)	0	Brain MRI	0	Imaging	Brain MRI	Other	25496	25496
PPM1D	25496_Weighted_mean_FA_in_tract_corticospinal_tract_left_2_0__RINT	UKB_CHIP_genes_phenome	ADD-WGR-LR	-0.140929	-0.463989	0.182132	0.392554	0.000535762	33597	33561	36	0	NA	NA	NA	NA	REGENIE_SE=0.164830;MAC=36.000000	RINT	Pass	Yes	No	Weighted-mean FA (fractional anisotropy) in tract left corticospinal tract (from dMRI data)	0	Brain MRI	0	Imaging	Brain MRI	Other	25496	25496
CBL	25496_Weighted_mean_FA_in_tract_corticospinal_tract_left_2_0__RINT	UKB_CHIP_genes_phenome	ADD-WGR-LR	-0.304355	-1.09505	0.48634	0.45059	8.92937e-05	33597	33591	6	0	NA	NA	NA	NA	REGENIE_SE=0.403423;MAC=6.000000	RINT	Pass	Yes	No	Weighted-mean FA (fractional anisotropy) in tract left corticospinal tract (from dMRI data)	0	Brain MRI	0	Imaging	Brain MRI	Other	25496	25496
GNB1	25496_Weighted_mean_FA_in_tract_corticospinal_tract_left_2_0__RINT	UKB_CHIP_genes_phenome	ADD-WGR-LR	0.19412	-0.364984	0.753225	0.496189	0.000178587	33597	33585	12	0	NA	NA	NA	NA	REGENIE_SE=0.285263;MAC=12.000000	RINT	Pass	Yes	No	Weighted-mean FA (fractional anisotropy) in tract left corticospinal tract (from dMRI data)	0	Brain MRI	0	Imaging	Brain MRI	Other	25496	25496
JAK2	25496_Weighted_mean_FA_in_tract_corticospinal_tract_left_2_0__RINT	UKB_CHIP_genes_phenome	ADD-WGR-LR	0.146239	-0.310387	0.602864	0.530202	0.000267881	33597	33579	18	0	NA	NA	NA	NA	REGENIE_SE=0.232976;MAC=18.000000	RINT	Pass	Yes	No	Weighted-mean FA (fractional anisotropy) in tract left corticospinal tract (from dMRI data)	0	Brain MRI	0	Imaging	Brain MRI	Other	25496	25496
DNMT3A	25496_Weighted_mean_FA_in_tract_corticospinal_tract_left_2_0__RINT	UKB_CHIP_genes_phenome	ADD-WGR-LR	-0.015381	-0.0740548	0.0432927	0.607395	0.0169063	33597	32461	1136	0	NA	NA	NA	NA	REGENIE_SE=0.029936;MAC=1136.000000	RINT	Pass	Yes	No	Weighted-mean FA (fractional anisotropy) in tract left corticospinal tract (from dMRI data)	0	Brain MRI	0	Imaging	Brain MRI	Other	25496	25496
ASXL1	25496_Weighted_mean_FA_in_tract_corticospinal_tract_left_2_0__RINT	UKB_CHIP_genes_phenome	ADD-WGR-LR	0.0411866	-0.150094	0.232467	0.67301	0.00153287	33597	33494	103	0	NA	NA	NA	NA	REGENIE_SE=0.097594;MAC=103.000000	RINT	Pass	Yes	No	Weighted-mean FA (fractional anisotropy) in tract left corticospinal tract (from dMRI data)	0	Brain MRI	0	Imaging	Brain MRI	Other	25496	25496
TP53	25496_Weighted_mean_FA_in_tract_corticospinal_tract_left_2_0__RINT	UKB_CHIP_genes_phenome	ADD-WGR-LR	0.0880955	-0.345069	0.52126	0.69018	0.000297646	33597	33577	20	0	NA	NA	NA	NA	REGENIE_SE=0.221006;MAC=20.000000	RINT	Pass	Yes	No	Weighted-mean FA (fractional anisotropy) in tract left corticospinal tract (from dMRI data)	0	Brain MRI	0	Imaging	Brain MRI	Other	25496	25496
TET2	25496_Weighted_mean_FA_in_tract_corticospinal_tract_left_2_0__RINT	UKB_CHIP_genes_phenome	ADD-WGR-LR	-0.0214081	-0.135243	0.0924265	0.712428	0.00436051	33597	33304	293	0	NA	NA	NA	NA	REGENIE_SE=0.058080;MAC=293.000000	RINT	Pass	Yes	No	Weighted-mean FA (fractional anisotropy) in tract left corticospinal tract (from dMRI data)	0	Brain MRI	0	Imaging	Brain MRI	Other	25496	25496
SRSF2	25496_Weighted_mean_FA_in_tract_corticospinal_tract_left_2_0__RINT	UKB_CHIP_genes_phenome	ADD-WGR-LR	-0.0504993	-0.568298	0.467299	0.848409	0.000208352	33597	33583	14	0	NA	NA	NA	NA	REGENIE_SE=0.264188;MAC=14.000000	RINT	Pass	Yes	No	Weighted-mean FA (fractional anisotropy) in tract left corticospinal tract (from dMRI data)	0	Brain MRI	0	Imaging	Brain MRI	Other	25496	25496
GNAS	25496_Weighted_mean_FA_in_tract_corticospinal_tract_left_2_0__RINT	UKB_CHIP_genes_phenome	ADD-WGR-LR	-0.0216006	-0.581109	0.537908	0.939684	0.000178587	33597	33585	12	0	NA	NA	NA	NA	REGENIE_SE=0.285469;MAC=12.000000	RINT	Pass	Yes	No	Weighted-mean FA (fractional anisotropy) in tract left corticospinal tract (from dMRI data)	0	Brain MRI	0	Imaging	Brain MRI	Other	25496	25496
DNMT3A	25497_Weighted_mean_FA_in_tract_corticospinal_tract_right_2_0__RINT	UKB_CHIP_genes_phenome	ADD-WGR-LR	-0.054435	-0.112894	0.00402436	0.0679951	0.0169063	33597	32461	1136	0	NA	NA	NA	NA	REGENIE_SE=0.029827;MAC=1136.000000	RINT	Pass	Yes	No	Weighted-mean FA (fractional anisotropy) in tract right corticospinal tract (from dMRI data)	0	Brain MRI	0	Imaging	Brain MRI	Other	25497	25497
PPM1D	25497_Weighted_mean_FA_in_tract_corticospinal_tract_right_2_0__RINT	UKB_CHIP_genes_phenome	ADD-WGR-LR	-0.173045	-0.494925	0.148835	0.292026	0.000535762	33597	33561	36	0	NA	NA	NA	NA	REGENIE_SE=0.164228;MAC=36.000000	RINT	Pass	Yes	No	Weighted-mean FA (fractional anisotropy) in tract right corticospinal tract (from dMRI data)	0	Brain MRI	0	Imaging	Brain MRI	Other	25497	25497
SF3B1	25497_Weighted_mean_FA_in_tract_corticospinal_tract_right_2_0__RINT	UKB_CHIP_genes_phenome	ADD-WGR-LR	-0.376577	-1.23948	0.486325	0.392361	7.44114e-05	33597	33592	5	0	NA	NA	NA	NA	REGENIE_SE=0.440264;MAC=5.000000	RINT	Pass	Yes	No	Weighted-mean FA (fractional anisotropy) in tract right corticospinal tract (from dMRI data)	0	Brain MRI	0	Imaging	Brain MRI	Other	25497	25497
CBL	25497_Weighted_mean_FA_in_tract_corticospinal_tract_right_2_0__RINT	UKB_CHIP_genes_phenome	ADD-WGR-LR	-0.272174	-1.05998	0.515631	0.498319	8.92937e-05	33597	33591	6	0	NA	NA	NA	NA	REGENIE_SE=0.401949;MAC=6.000000	RINT	Pass	Yes	No	Weighted-mean FA (fractional anisotropy) in tract right corticospinal tract (from dMRI data)	0	Brain MRI	0	Imaging	Brain MRI	Other	25497	25497
TET2	25497_Weighted_mean_FA_in_tract_corticospinal_tract_right_2_0__RINT	UKB_CHIP_genes_phenome	ADD-WGR-LR	-0.031808	-0.145227	0.0816108	0.582548	0.00436051	33597	33304	293	0	NA	NA	NA	NA	REGENIE_SE=0.057868;MAC=293.000000	RINT	Pass	Yes	No	Weighted-mean FA (fractional anisotropy) in tract right corticospinal tract (from dMRI data)	0	Brain MRI	0	Imaging	Brain MRI	Other	25497	25497
GNAS	25497_Weighted_mean_FA_in_tract_corticospinal_tract_right_2_0__RINT	UKB_CHIP_genes_phenome	ADD-WGR-LR	-0.102488	-0.659952	0.454977	0.718599	0.000178587	33597	33585	12	0	NA	NA	NA	NA	REGENIE_SE=0.284426;MAC=12.000000	RINT	Pass	Yes	No	Weighted-mean FA (fractional anisotropy) in tract right corticospinal tract (from dMRI data)	0	Brain MRI	0	Imaging	Brain MRI	Other	25497	25497
GNB1	25497_Weighted_mean_FA_in_tract_corticospinal_tract_right_2_0__RINT	UKB_CHIP_genes_phenome	ADD-WGR-LR	-0.0928626	-0.649924	0.464199	0.743874	0.000178587	33597	33585	12	0	NA	NA	NA	NA	REGENIE_SE=0.284220;MAC=12.000000	RINT	Pass	Yes	No	Weighted-mean FA (fractional anisotropy) in tract right corticospinal tract (from dMRI data)	0	Brain MRI	0	Imaging	Brain MRI	Other	25497	25497
ASXL1	25497_Weighted_mean_FA_in_tract_corticospinal_tract_right_2_0__RINT	UKB_CHIP_genes_phenome	ADD-WGR-LR	0.0242677	-0.166314	0.214849	0.802919	0.00153287	33597	33494	103	0	NA	NA	NA	NA	REGENIE_SE=0.097237;MAC=103.000000	RINT	Pass	Yes	No	Weighted-mean FA (fractional anisotropy) in tract right corticospinal tract (from dMRI data)	0	Brain MRI	0	Imaging	Brain MRI	Other	25497	25497
TP53	25497_Weighted_mean_FA_in_tract_corticospinal_tract_right_2_0__RINT	UKB_CHIP_genes_phenome	ADD-WGR-LR	0.0484929	-0.383089	0.480075	0.825697	0.000297646	33597	33577	20	0	NA	NA	NA	NA	REGENIE_SE=0.220199;MAC=20.000000	RINT	Pass	Yes	No	Weighted-mean FA (fractional anisotropy) in tract right corticospinal tract (from dMRI data)	0	Brain MRI	0	Imaging	Brain MRI	Other	25497	25497
JAK2	25497_Weighted_mean_FA_in_tract_corticospinal_tract_right_2_0__RINT	UKB_CHIP_genes_phenome	ADD-WGR-LR	0.0505165	-0.40444	0.505473	0.82772	0.000267881	33597	33579	18	0	NA	NA	NA	NA	REGENIE_SE=0.232125;MAC=18.000000	RINT	Pass	Yes	No	Weighted-mean FA (fractional anisotropy) in tract right corticospinal tract (from dMRI data)	0	Brain MRI	0	Imaging	Brain MRI	Other	25497	25497
SRSF2	25497_Weighted_mean_FA_in_tract_corticospinal_tract_right_2_0__RINT	UKB_CHIP_genes_phenome	ADD-WGR-LR	-0.0133386	-0.529245	0.502568	0.959585	0.000208352	33597	33583	14	0	NA	NA	NA	NA	REGENIE_SE=0.263223;MAC=14.000000	RINT	Pass	Yes	No	Weighted-mean FA (fractional anisotropy) in tract right corticospinal tract (from dMRI data)	0	Brain MRI	0	Imaging	Brain MRI	Other	25497	25497
DNMT3A	25498_Weighted_mean_FA_in_tract_forceps_major_2_0__RINT	UKB_CHIP_genes_phenome	ADD-WGR-LR	-0.0680216	-0.126382	-0.0096612	0.0223466	0.0169063	33597	32461	1136	0	NA	NA	NA	NA	REGENIE_SE=0.029776;MAC=1136.000000	RINT	Pass	Yes	No	Weighted-mean FA (fractional anisotropy) in tract forceps major (from dMRI data)	0	Brain MRI	0	Imaging	Brain MRI	Other	25498	25498
CBL	25498_Weighted_mean_FA_in_tract_forceps_major_2_0__RINT	UKB_CHIP_genes_phenome	ADD-WGR-LR	0.80527	0.0187987	1.59174	0.0447697	8.92937e-05	33597	33591	6	0	NA	NA	NA	NA	REGENIE_SE=0.401268;MAC=6.000000	RINT	Pass	Yes	No	Weighted-mean FA (fractional anisotropy) in tract forceps major (from dMRI data)	0	Brain MRI	0	Imaging	Brain MRI	Other	25498	25498
GNB1	25498_Weighted_mean_FA_in_tract_forceps_major_2_0__RINT	UKB_CHIP_genes_phenome	ADD-WGR-LR	0.520716	-0.0354023	1.07683	0.066477	0.000178587	33597	33585	12	0	NA	NA	NA	NA	REGENIE_SE=0.283739;MAC=12.000000	RINT	Pass	Yes	No	Weighted-mean FA (fractional anisotropy) in tract forceps major (from dMRI data)	0	Brain MRI	0	Imaging	Brain MRI	Other	25498	25498
TET2	25498_Weighted_mean_FA_in_tract_forceps_major_2_0__RINT	UKB_CHIP_genes_phenome	ADD-WGR-LR	-0.0902331	-0.20346	0.0229936	0.118301	0.00436051	33597	33304	293	0	NA	NA	NA	NA	REGENIE_SE=0.057770;MAC=293.000000	RINT	Pass	Yes	No	Weighted-mean FA (fractional anisotropy) in tract forceps major (from dMRI data)	0	Brain MRI	0	Imaging	Brain MRI	Other	25498	25498
JAK2	25498_Weighted_mean_FA_in_tract_forceps_major_2_0__RINT	UKB_CHIP_genes_phenome	ADD-WGR-LR	-0.318486	-0.772672	0.135701	0.169327	0.000267881	33597	33579	18	0	NA	NA	NA	NA	REGENIE_SE=0.231732;MAC=18.000000	RINT	Pass	Yes	No	Weighted-mean FA (fractional anisotropy) in tract forceps major (from dMRI data)	0	Brain MRI	0	Imaging	Brain MRI	Other	25498	25498
SF3B1	25498_Weighted_mean_FA_in_tract_forceps_major_2_0__RINT	UKB_CHIP_genes_phenome	ADD-WGR-LR	0.412267	-0.449174	1.27371	0.348246	7.44114e-05	33597	33592	5	0	NA	NA	NA	NA	REGENIE_SE=0.439519;MAC=5.000000	RINT	Pass	Yes	No	Weighted-mean FA (fractional anisotropy) in tract forceps major (from dMRI data)	0	Brain MRI	0	Imaging	Brain MRI	Other	25498	25498
PPM1D	25498_Weighted_mean_FA_in_tract_forceps_major_2_0__RINT	UKB_CHIP_genes_phenome	ADD-WGR-LR	-0.143199	-0.464534	0.178136	0.382428	0.000535762	33597	33561	36	0	NA	NA	NA	NA	REGENIE_SE=0.163949;MAC=36.000000	RINT	Pass	Yes	No	Weighted-mean FA (fractional anisotropy) in tract forceps major (from dMRI data)	0	Brain MRI	0	Imaging	Brain MRI	Other	25498	25498
TP53	25498_Weighted_mean_FA_in_tract_forceps_major_2_0__RINT	UKB_CHIP_genes_phenome	ADD-WGR-LR	-0.0999312	-0.530782	0.33092	0.649403	0.000297646	33597	33577	20	0	NA	NA	NA	NA	REGENIE_SE=0.219826;MAC=20.000000	RINT	Pass	Yes	No	Weighted-mean FA (fractional anisotropy) in tract forceps major (from dMRI data)	0	Brain MRI	0	Imaging	Brain MRI	Other	25498	25498
SRSF2	25498_Weighted_mean_FA_in_tract_forceps_major_2_0__RINT	UKB_CHIP_genes_phenome	ADD-WGR-LR	-0.117279	-0.632312	0.397755	0.655377	0.000208352	33597	33583	14	0	NA	NA	NA	NA	REGENIE_SE=0.262777;MAC=14.000000	RINT	Pass	Yes	No	Weighted-mean FA (fractional anisotropy) in tract forceps major (from dMRI data)	0	Brain MRI	0	Imaging	Brain MRI	Other	25498	25498
GNAS	25498_Weighted_mean_FA_in_tract_forceps_major_2_0__RINT	UKB_CHIP_genes_phenome	ADD-WGR-LR	-0.101693	-0.658214	0.454827	0.720235	0.000178587	33597	33585	12	0	NA	NA	NA	NA	REGENIE_SE=0.283944;MAC=12.000000	RINT	Pass	Yes	No	Weighted-mean FA (fractional anisotropy) in tract forceps major (from dMRI data)	0	Brain MRI	0	Imaging	Brain MRI	Other	25498	25498
ASXL1	25498_Weighted_mean_FA_in_tract_forceps_major_2_0__RINT	UKB_CHIP_genes_phenome	ADD-WGR-LR	-0.0344848	-0.224743	0.155774	0.722404	0.00153287	33597	33494	103	0	NA	NA	NA	NA	REGENIE_SE=0.097073;MAC=103.000000	RINT	Pass	Yes	No	Weighted-mean FA (fractional anisotropy) in tract forceps major (from dMRI data)	0	Brain MRI	0	Imaging	Brain MRI	Other	25498	25498
DNMT3A	25499_Weighted_mean_FA_in_tract_forceps_minor_2_0__RINT	UKB_CHIP_genes_phenome	ADD-WGR-LR	-0.0573342	-0.115077	0.000409085	0.0516453	0.0169063	33597	32461	1136	0	NA	NA	NA	NA	REGENIE_SE=0.029461;MAC=1136.000000	RINT	Pass	Yes	No	Weighted-mean FA (fractional anisotropy) in tract forceps minor (from dMRI data)	0	Brain MRI	0	Imaging	Brain MRI	Other	25499	25499
ASXL1	25499_Weighted_mean_FA_in_tract_forceps_minor_2_0__RINT	UKB_CHIP_genes_phenome	ADD-WGR-LR	0.0980024	-0.0902444	0.286249	0.307553	0.00153287	33597	33494	103	0	NA	NA	NA	NA	REGENIE_SE=0.096046;MAC=103.000000	RINT	Pass	Yes	No	Weighted-mean FA (fractional anisotropy) in tract forceps minor (from dMRI data)	0	Brain MRI	0	Imaging	Brain MRI	Other	25499	25499
TET2	25499_Weighted_mean_FA_in_tract_forceps_minor_2_0__RINT	UKB_CHIP_genes_phenome	ADD-WGR-LR	-0.0517274	-0.163757	0.060302	0.365478	0.00436051	33597	33304	293	0	NA	NA	NA	NA	REGENIE_SE=0.057159;MAC=293.000000	RINT	Pass	Yes	No	Weighted-mean FA (fractional anisotropy) in tract forceps minor (from dMRI data)	0	Brain MRI	0	Imaging	Brain MRI	Other	25499	25499
SRSF2	25499_Weighted_mean_FA_in_tract_forceps_minor_2_0__RINT	UKB_CHIP_genes_phenome	ADD-WGR-LR	0.23319	-0.276398	0.742777	0.369778	0.000208352	33597	33583	14	0	NA	NA	NA	NA	REGENIE_SE=0.259998;MAC=14.000000	RINT	Pass	Yes	No	Weighted-mean FA (fractional anisotropy) in tract forceps minor (from dMRI data)	0	Brain MRI	0	Imaging	Brain MRI	Other	25499	25499
SF3B1	25499_Weighted_mean_FA_in_tract_forceps_minor_2_0__RINT	UKB_CHIP_genes_phenome	ADD-WGR-LR	-0.382256	-1.23459	0.470076	0.379396	7.44114e-05	33597	33592	5	0	NA	NA	NA	NA	REGENIE_SE=0.434871;MAC=5.000000	RINT	Pass	Yes	No	Weighted-mean FA (fractional anisotropy) in tract forceps minor (from dMRI data)	0	Brain MRI	0	Imaging	Brain MRI	Other	25499	25499
CBL	25499_Weighted_mean_FA_in_tract_forceps_minor_2_0__RINT	UKB_CHIP_genes_phenome	ADD-WGR-LR	0.319623	-0.458533	1.09778	0.420794	8.92937e-05	33597	33591	6	0	NA	NA	NA	NA	REGENIE_SE=0.397025;MAC=6.000000	RINT	Pass	Yes	No	Weighted-mean FA (fractional anisotropy) in tract forceps minor (from dMRI data)	0	Brain MRI	0	Imaging	Brain MRI	Other	25499	25499
GNB1	25499_Weighted_mean_FA_in_tract_forceps_minor_2_0__RINT	UKB_CHIP_genes_phenome	ADD-WGR-LR	0.158848	-0.39139	0.709086	0.571515	0.000178587	33597	33585	12	0	NA	NA	NA	NA	REGENIE_SE=0.280739;MAC=12.000000	RINT	Pass	Yes	No	Weighted-mean FA (fractional anisotropy) in tract forceps minor (from dMRI data)	0	Brain MRI	0	Imaging	Brain MRI	Other	25499	25499
JAK2	25499_Weighted_mean_FA_in_tract_forceps_minor_2_0__RINT	UKB_CHIP_genes_phenome	ADD-WGR-LR	0.121285	-0.328098	0.570669	0.596819	0.000267881	33597	33579	18	0	NA	NA	NA	NA	REGENIE_SE=0.229282;MAC=18.000000	RINT	Pass	Yes	No	Weighted-mean FA (fractional anisotropy) in tract forceps minor (from dMRI data)	0	Brain MRI	0	Imaging	Brain MRI	Other	25499	25499
TP53	25499_Weighted_mean_FA_in_tract_forceps_minor_2_0__RINT	UKB_CHIP_genes_phenome	ADD-WGR-LR	0.0884564	-0.337839	0.514752	0.684234	0.000297646	33597	33577	20	0	NA	NA	NA	NA	REGENIE_SE=0.217502;MAC=20.000000	RINT	Pass	Yes	No	Weighted-mean FA (fractional anisotropy) in tract forceps minor (from dMRI data)	0	Brain MRI	0	Imaging	Brain MRI	Other	25499	25499
GNAS	25499_Weighted_mean_FA_in_tract_forceps_minor_2_0__RINT	UKB_CHIP_genes_phenome	ADD-WGR-LR	-0.0734579	-0.624094	0.477178	0.79373	0.000178587	33597	33585	12	0	NA	NA	NA	NA	REGENIE_SE=0.280942;MAC=12.000000	RINT	Pass	Yes	No	Weighted-mean FA (fractional anisotropy) in tract forceps minor (from dMRI data)	0	Brain MRI	0	Imaging	Brain MRI	Other	25499	25499
PPM1D	25499_Weighted_mean_FA_in_tract_forceps_minor_2_0__RINT	UKB_CHIP_genes_phenome	ADD-WGR-LR	0.0305576	-0.28738	0.348495	0.850582	0.000535762	33597	33561	36	0	NA	NA	NA	NA	REGENIE_SE=0.162216;MAC=36.000000	RINT	Pass	Yes	No	Weighted-mean FA (fractional anisotropy) in tract forceps minor (from dMRI data)	0	Brain MRI	0	Imaging	Brain MRI	Other	25499	25499
DNMT3A	25500_Weighted_mean_FA_in_tract_inferior_fronto_occipital_fasciculus_left_2_0__RINT	UKB_CHIP_genes_phenome	ADD-WGR-LR	-0.0744934	-0.132355	-0.0166317	0.0116248	0.0169063	33597	32461	1136	0	NA	NA	NA	NA	REGENIE_SE=0.029522;MAC=1136.000000	RINT	Pass	Yes	No	Weighted-mean FA (fractional anisotropy) in tract left inferior fronto-occipital fasciculus (from dMRI data)	0	Brain MRI	0	Imaging	Brain MRI	Other	25500	25500
GNB1	25500_Weighted_mean_FA_in_tract_inferior_fronto_occipital_fasciculus_left_2_0__RINT	UKB_CHIP_genes_phenome	ADD-WGR-LR	0.605286	0.0539194	1.15665	0.0314262	0.000178587	33597	33585	12	0	NA	NA	NA	NA	REGENIE_SE=0.281314;MAC=12.000000	RINT	Pass	Yes	No	Weighted-mean FA (fractional anisotropy) in tract left inferior fronto-occipital fasciculus (from dMRI data)	0	Brain MRI	0	Imaging	Brain MRI	Other	25500	25500
TET2	25500_Weighted_mean_FA_in_tract_inferior_fronto_occipital_fasciculus_left_2_0__RINT	UKB_CHIP_genes_phenome	ADD-WGR-LR	-0.0792284	-0.191488	0.0330307	0.166582	0.00436051	33597	33304	293	0	NA	NA	NA	NA	REGENIE_SE=0.057276;MAC=293.000000	RINT	Pass	Yes	No	Weighted-mean FA (fractional anisotropy) in tract left inferior fronto-occipital fasciculus (from dMRI data)	0	Brain MRI	0	Imaging	Brain MRI	Other	25500	25500
ASXL1	25500_Weighted_mean_FA_in_tract_inferior_fronto_occipital_fasciculus_left_2_0__RINT	UKB_CHIP_genes_phenome	ADD-WGR-LR	0.122685	-0.0659478	0.311318	0.2024	0.00153287	33597	33494	103	0	NA	NA	NA	NA	REGENIE_SE=0.096243;MAC=103.000000	RINT	Pass	Yes	No	Weighted-mean FA (fractional anisotropy) in tract left inferior fronto-occipital fasciculus (from dMRI data)	0	Brain MRI	0	Imaging	Brain MRI	Other	25500	25500
CBL	25500_Weighted_mean_FA_in_tract_inferior_fronto_occipital_fasciculus_left_2_0__RINT	UKB_CHIP_genes_phenome	ADD-WGR-LR	0.504475	-0.275276	1.28423	0.204785	8.92937e-05	33597	33591	6	0	NA	NA	NA	NA	REGENIE_SE=0.397840;MAC=6.000000	RINT	Pass	Yes	No	Weighted-mean FA (fractional anisotropy) in tract left inferior fronto-occipital fasciculus (from dMRI data)	0	Brain MRI	0	Imaging	Brain MRI	Other	25500	25500
JAK2	25500_Weighted_mean_FA_in_tract_inferior_fronto_occipital_fasciculus_left_2_0__RINT	UKB_CHIP_genes_phenome	ADD-WGR-LR	0.129917	-0.320389	0.580222	0.571757	0.000267881	33597	33579	18	0	NA	NA	NA	NA	REGENIE_SE=0.229752;MAC=18.000000	RINT	Pass	Yes	No	Weighted-mean FA (fractional anisotropy) in tract left inferior fronto-occipital fasciculus (from dMRI data)	0	Brain MRI	0	Imaging	Brain MRI	Other	25500	25500
TP53	25500_Weighted_mean_FA_in_tract_inferior_fronto_occipital_fasciculus_left_2_0__RINT	UKB_CHIP_genes_phenome	ADD-WGR-LR	-0.100226	-0.527395	0.326944	0.645615	0.000297646	33597	33577	20	0	NA	NA	NA	NA	REGENIE_SE=0.217948;MAC=20.000000	RINT	Pass	Yes	No	Weighted-mean FA (fractional anisotropy) in tract left inferior fronto-occipital fasciculus (from dMRI data)	0	Brain MRI	0	Imaging	Brain MRI	Other	25500	25500
GNAS	25500_Weighted_mean_FA_in_tract_inferior_fronto_occipital_fasciculus_left_2_0__RINT	UKB_CHIP_genes_phenome	ADD-WGR-LR	-0.101277	-0.653042	0.450488	0.719032	0.000178587	33597	33585	12	0	NA	NA	NA	NA	REGENIE_SE=0.281518;MAC=12.000000	RINT	Pass	Yes	No	Weighted-mean FA (fractional anisotropy) in tract left inferior fronto-occipital fasciculus (from dMRI data)	0	Brain MRI	0	Imaging	Brain MRI	Other	25500	25500
SF3B1	25500_Weighted_mean_FA_in_tract_inferior_fronto_occipital_fasciculus_left_2_0__RINT	UKB_CHIP_genes_phenome	ADD-WGR-LR	-0.0995985	-0.953678	0.754481	0.81921	7.44114e-05	33597	33592	5	0	NA	NA	NA	NA	REGENIE_SE=0.435763;MAC=5.000000	RINT	Pass	Yes	No	Weighted-mean FA (fractional anisotropy) in tract left inferior fronto-occipital fasciculus (from dMRI data)	0	Brain MRI	0	Imaging	Brain MRI	Other	25500	25500
PPM1D	25500_Weighted_mean_FA_in_tract_inferior_fronto_occipital_fasciculus_left_2_0__RINT	UKB_CHIP_genes_phenome	ADD-WGR-LR	-0.0348032	-0.353392	0.283786	0.830461	0.000535762	33597	33561	36	0	NA	NA	NA	NA	REGENIE_SE=0.162548;MAC=36.000000	RINT	Pass	Yes	No	Weighted-mean FA (fractional anisotropy) in tract left inferior fronto-occipital fasciculus (from dMRI data)	0	Brain MRI	0	Imaging	Brain MRI	Other	25500	25500
SRSF2	25500_Weighted_mean_FA_in_tract_inferior_fronto_occipital_fasciculus_left_2_0__RINT	UKB_CHIP_genes_phenome	ADD-WGR-LR	0.0545659	-0.456066	0.565198	0.834104	0.000208352	33597	33583	14	0	NA	NA	NA	NA	REGENIE_SE=0.260531;MAC=14.000000	RINT	Pass	Yes	No	Weighted-mean FA (fractional anisotropy) in tract left inferior fronto-occipital fasciculus (from dMRI data)	0	Brain MRI	0	Imaging	Brain MRI	Other	25500	25500
DNMT3A	25501_Weighted_mean_FA_in_tract_inferior_fronto_occipital_fasciculus_right_2_0__RINT	UKB_CHIP_genes_phenome	ADD-WGR-LR	-0.0649057	-0.122782	-0.00702973	0.0279473	0.0169063	33597	32461	1136	0	NA	NA	NA	NA	REGENIE_SE=0.029529;MAC=1136.000000	RINT	Pass	Yes	No	Weighted-mean FA (fractional anisotropy) in tract right inferior fronto-occipital fasciculus (from dMRI data)	0	Brain MRI	0	Imaging	Brain MRI	Other	25501	25501
GNB1	25501_Weighted_mean_FA_in_tract_inferior_fronto_occipital_fasciculus_right_2_0__RINT	UKB_CHIP_genes_phenome	ADD-WGR-LR	0.567174	0.0156718	1.11868	0.0438356	0.000178587	33597	33585	12	0	NA	NA	NA	NA	REGENIE_SE=0.281384;MAC=12.000000	RINT	Pass	Yes	No	Weighted-mean FA (fractional anisotropy) in tract right inferior fronto-occipital fasciculus (from dMRI data)	0	Brain MRI	0	Imaging	Brain MRI	Other	25501	25501
GNAS	25501_Weighted_mean_FA_in_tract_inferior_fronto_occipital_fasciculus_right_2_0__RINT	UKB_CHIP_genes_phenome	ADD-WGR-LR	-0.388327	-0.940228	0.163574	0.167875	0.000178587	33597	33585	12	0	NA	NA	NA	NA	REGENIE_SE=0.281587;MAC=12.000000	RINT	Pass	Yes	No	Weighted-mean FA (fractional anisotropy) in tract right inferior fronto-occipital fasciculus (from dMRI data)	0	Brain MRI	0	Imaging	Brain MRI	Other	25501	25501
PPM1D	25501_Weighted_mean_FA_in_tract_inferior_fronto_occipital_fasciculus_right_2_0__RINT	UKB_CHIP_genes_phenome	ADD-WGR-LR	-0.158727	-0.477395	0.15994	0.32894	0.000535762	33597	33561	36	0	NA	NA	NA	NA	REGENIE_SE=0.162588;MAC=36.000000	RINT	Pass	Yes	No	Weighted-mean FA (fractional anisotropy) in tract right inferior fronto-occipital fasciculus (from dMRI data)	0	Brain MRI	0	Imaging	Brain MRI	Other	25501	25501
ASXL1	25501_Weighted_mean_FA_in_tract_inferior_fronto_occipital_fasciculus_right_2_0__RINT	UKB_CHIP_genes_phenome	ADD-WGR-LR	0.0865245	-0.102155	0.275204	0.368759	0.00153287	33597	33494	103	0	NA	NA	NA	NA	REGENIE_SE=0.096267;MAC=103.000000	RINT	Pass	Yes	No	Weighted-mean FA (fractional anisotropy) in tract right inferior fronto-occipital fasciculus (from dMRI data)	0	Brain MRI	0	Imaging	Brain MRI	Other	25501	25501
CBL	25501_Weighted_mean_FA_in_tract_inferior_fronto_occipital_fasciculus_right_2_0__RINT	UKB_CHIP_genes_phenome	ADD-WGR-LR	0.280588	-0.499355	1.06053	0.480745	8.92937e-05	33597	33591	6	0	NA	NA	NA	NA	REGENIE_SE=0.397937;MAC=6.000000	RINT	Pass	Yes	No	Weighted-mean FA (fractional anisotropy) in tract right inferior fronto-occipital fasciculus (from dMRI data)	0	Brain MRI	0	Imaging	Brain MRI	Other	25501	25501
TP53	25501_Weighted_mean_FA_in_tract_inferior_fronto_occipital_fasciculus_right_2_0__RINT	UKB_CHIP_genes_phenome	ADD-WGR-LR	0.114612	-0.312662	0.541887	0.599067	0.000297646	33597	33577	20	0	NA	NA	NA	NA	REGENIE_SE=0.218001;MAC=20.000000	RINT	Pass	Yes	No	Weighted-mean FA (fractional anisotropy) in tract right inferior fronto-occipital fasciculus (from dMRI data)	0	Brain MRI	0	Imaging	Brain MRI	Other	25501	25501
SRSF2	25501_Weighted_mean_FA_in_tract_inferior_fronto_occipital_fasciculus_right_2_0__RINT	UKB_CHIP_genes_phenome	ADD-WGR-LR	0.134292	-0.376466	0.64505	0.606325	0.000208352	33597	33583	14	0	NA	NA	NA	NA	REGENIE_SE=0.260596;MAC=14.000000	RINT	Pass	Yes	No	Weighted-mean FA (fractional anisotropy) in tract right inferior fronto-occipital fasciculus (from dMRI data)	0	Brain MRI	0	Imaging	Brain MRI	Other	25501	25501
TET2	25501_Weighted_mean_FA_in_tract_inferior_fronto_occipital_fasciculus_right_2_0__RINT	UKB_CHIP_genes_phenome	ADD-WGR-LR	-0.0294813	-0.141768	0.0828055	0.606836	0.00436051	33597	33304	293	0	NA	NA	NA	NA	REGENIE_SE=0.057290;MAC=293.000000	RINT	Pass	Yes	No	Weighted-mean FA (fractional anisotropy) in tract right inferior fronto-occipital fasciculus (from dMRI data)	0	Brain MRI	0	Imaging	Brain MRI	Other	25501	25501
SF3B1	25501_Weighted_mean_FA_in_tract_inferior_fronto_occipital_fasciculus_right_2_0__RINT	UKB_CHIP_genes_phenome	ADD-WGR-LR	-0.191991	-1.04628	0.662298	0.659591	7.44114e-05	33597	33592	5	0	NA	NA	NA	NA	REGENIE_SE=0.435870;MAC=5.000000	RINT	Pass	Yes	No	Weighted-mean FA (fractional anisotropy) in tract right inferior fronto-occipital fasciculus (from dMRI data)	0	Brain MRI	0	Imaging	Brain MRI	Other	25501	25501
JAK2	25501_Weighted_mean_FA_in_tract_inferior_fronto_occipital_fasciculus_right_2_0__RINT	UKB_CHIP_genes_phenome	ADD-WGR-LR	-0.030872	-0.481288	0.419544	0.893135	0.000267881	33597	33579	18	0	NA	NA	NA	NA	REGENIE_SE=0.229808;MAC=18.000000	RINT	Pass	Yes	No	Weighted-mean FA (fractional anisotropy) in tract right inferior fronto-occipital fasciculus (from dMRI data)	0	Brain MRI	0	Imaging	Brain MRI	Other	25501	25501
GNB1	25502_Weighted_mean_FA_in_tract_inferior_longitudinal_fasciculus_left_2_0__RINT	UKB_CHIP_genes_phenome	ADD-WGR-LR	0.795711	0.24542	1.346	0.00459585	0.000178587	33597	33585	12	0	NA	NA	NA	NA	REGENIE_SE=0.280766;MAC=12.000000	RINT	Pass	Yes	No	Weighted-mean FA (fractional anisotropy) in tract left inferior longitudinal fasciculus (from dMRI data)	0	Brain MRI	0	Imaging	Brain MRI	Other	25502	25502
DNMT3A	25502_Weighted_mean_FA_in_tract_inferior_longitudinal_fasciculus_left_2_0__RINT	UKB_CHIP_genes_phenome	ADD-WGR-LR	-0.0647772	-0.122526	-0.00702843	0.0279131	0.0169063	33597	32461	1136	0	NA	NA	NA	NA	REGENIE_SE=0.029464;MAC=1136.000000	RINT	Pass	Yes	No	Weighted-mean FA (fractional anisotropy) in tract left inferior longitudinal fasciculus (from dMRI data)	0	Brain MRI	0	Imaging	Brain MRI	Other	25502	25502
CBL	25502_Weighted_mean_FA_in_tract_inferior_longitudinal_fasciculus_left_2_0__RINT	UKB_CHIP_genes_phenome	ADD-WGR-LR	0.659718	-0.118511	1.43795	0.0966143	8.92937e-05	33597	33591	6	0	NA	NA	NA	NA	REGENIE_SE=0.397063;MAC=6.000000	RINT	Pass	Yes	No	Weighted-mean FA (fractional anisotropy) in tract left inferior longitudinal fasciculus (from dMRI data)	0	Brain MRI	0	Imaging	Brain MRI	Other	25502	25502
ASXL1	25502_Weighted_mean_FA_in_tract_inferior_longitudinal_fasciculus_left_2_0__RINT	UKB_CHIP_genes_phenome	ADD-WGR-LR	0.0952444	-0.0930205	0.283509	0.321413	0.00153287	33597	33494	103	0	NA	NA	NA	NA	REGENIE_SE=0.096055;MAC=103.000000	RINT	Pass	Yes	No	Weighted-mean FA (fractional anisotropy) in tract left inferior longitudinal fasciculus (from dMRI data)	0	Brain MRI	0	Imaging	Brain MRI	Other	25502	25502
JAK2	25502_Weighted_mean_FA_in_tract_inferior_longitudinal_fasciculus_left_2_0__RINT	UKB_CHIP_genes_phenome	ADD-WGR-LR	0.185223	-0.264204	0.63465	0.419227	0.000267881	33597	33579	18	0	NA	NA	NA	NA	REGENIE_SE=0.229304;MAC=18.000000	RINT	Pass	Yes	No	Weighted-mean FA (fractional anisotropy) in tract left inferior longitudinal fasciculus (from dMRI data)	0	Brain MRI	0	Imaging	Brain MRI	Other	25502	25502
TET2	25502_Weighted_mean_FA_in_tract_inferior_longitudinal_fasciculus_left_2_0__RINT	UKB_CHIP_genes_phenome	ADD-WGR-LR	-0.0459752	-0.158015	0.066065	0.421246	0.00436051	33597	33304	293	0	NA	NA	NA	NA	REGENIE_SE=0.057164;MAC=293.000000	RINT	Pass	Yes	No	Weighted-mean FA (fractional anisotropy) in tract left inferior longitudinal fasciculus (from dMRI data)	0	Brain MRI	0	Imaging	Brain MRI	Other	25502	25502
GNAS	25502_Weighted_mean_FA_in_tract_inferior_longitudinal_fasciculus_left_2_0__RINT	UKB_CHIP_genes_phenome	ADD-WGR-LR	-0.181982	-0.73267	0.368707	0.517183	0.000178587	33597	33585	12	0	NA	NA	NA	NA	REGENIE_SE=0.280969;MAC=12.000000	RINT	Pass	Yes	No	Weighted-mean FA (fractional anisotropy) in tract left inferior longitudinal fasciculus (from dMRI data)	0	Brain MRI	0	Imaging	Brain MRI	Other	25502	25502
TP53	25502_Weighted_mean_FA_in_tract_inferior_longitudinal_fasciculus_left_2_0__RINT	UKB_CHIP_genes_phenome	ADD-WGR-LR	-0.129433	-0.555769	0.296903	0.551822	0.000297646	33597	33577	20	0	NA	NA	NA	NA	REGENIE_SE=0.217522;MAC=20.000000	RINT	Pass	Yes	No	Weighted-mean FA (fractional anisotropy) in tract left inferior longitudinal fasciculus (from dMRI data)	0	Brain MRI	0	Imaging	Brain MRI	Other	25502	25502
PPM1D	25502_Weighted_mean_FA_in_tract_inferior_longitudinal_fasciculus_left_2_0__RINT	UKB_CHIP_genes_phenome	ADD-WGR-LR	0.070833	-0.247135	0.388801	0.662389	0.000535762	33597	33561	36	0	NA	NA	NA	NA	REGENIE_SE=0.162231;MAC=36.000000	RINT	Pass	Yes	No	Weighted-mean FA (fractional anisotropy) in tract left inferior longitudinal fasciculus (from dMRI data)	0	Brain MRI	0	Imaging	Brain MRI	Other	25502	25502
SF3B1	25502_Weighted_mean_FA_in_tract_inferior_longitudinal_fasciculus_left_2_0__RINT	UKB_CHIP_genes_phenome	ADD-WGR-LR	0.143948	-0.708466	0.996361	0.740659	7.44114e-05	33597	33592	5	0	NA	NA	NA	NA	REGENIE_SE=0.434913;MAC=5.000000	RINT	Pass	Yes	No	Weighted-mean FA (fractional anisotropy) in tract left inferior longitudinal fasciculus (from dMRI data)	0	Brain MRI	0	Imaging	Brain MRI	Other	25502	25502
SRSF2	25502_Weighted_mean_FA_in_tract_inferior_longitudinal_fasciculus_left_2_0__RINT	UKB_CHIP_genes_phenome	ADD-WGR-LR	-0.015927	-0.525563	0.493709	0.951158	0.000208352	33597	33583	14	0	NA	NA	NA	NA	REGENIE_SE=0.260023;MAC=14.000000	RINT	Pass	Yes	No	Weighted-mean FA (fractional anisotropy) in tract left inferior longitudinal fasciculus (from dMRI data)	0	Brain MRI	0	Imaging	Brain MRI	Other	25502	25502
GNB1	25503_Weighted_mean_FA_in_tract_inferior_longitudinal_fasciculus_right_2_0__RINT	UKB_CHIP_genes_phenome	ADD-WGR-LR	0.659916	0.109752	1.21008	0.0187253	0.000178587	33597	33585	12	0	NA	NA	NA	NA	REGENIE_SE=0.280701;MAC=12.000000	RINT	Pass	Yes	No	Weighted-mean FA (fractional anisotropy) in tract right inferior longitudinal fasciculus (from dMRI data)	0	Brain MRI	0	Imaging	Brain MRI	Other	25503	25503
DNMT3A	25503_Weighted_mean_FA_in_tract_inferior_longitudinal_fasciculus_right_2_0__RINT	UKB_CHIP_genes_phenome	ADD-WGR-LR	-0.0527559	-0.110492	0.00497968	0.0733065	0.0169063	33597	32461	1136	0	NA	NA	NA	NA	REGENIE_SE=0.029457;MAC=1136.000000	RINT	Pass	Yes	No	Weighted-mean FA (fractional anisotropy) in tract right inferior longitudinal fasciculus (from dMRI data)	0	Brain MRI	0	Imaging	Brain MRI	Other	25503	25503
ASXL1	25503_Weighted_mean_FA_in_tract_inferior_longitudinal_fasciculus_right_2_0__RINT	UKB_CHIP_genes_phenome	ADD-WGR-LR	0.157112	-0.0311101	0.345334	0.101837	0.00153287	33597	33494	103	0	NA	NA	NA	NA	REGENIE_SE=0.096033;MAC=103.000000	RINT	Pass	Yes	No	Weighted-mean FA (fractional anisotropy) in tract right inferior longitudinal fasciculus (from dMRI data)	0	Brain MRI	0	Imaging	Brain MRI	Other	25503	25503
PPM1D	25503_Weighted_mean_FA_in_tract_inferior_longitudinal_fasciculus_right_2_0__RINT	UKB_CHIP_genes_phenome	ADD-WGR-LR	-0.233122	-0.551017	0.0847724	0.150632	0.000535762	33597	33561	36	0	NA	NA	NA	NA	REGENIE_SE=0.162194;MAC=36.000000	RINT	Pass	Yes	No	Weighted-mean FA (fractional anisotropy) in tract right inferior longitudinal fasciculus (from dMRI data)	0	Brain MRI	0	Imaging	Brain MRI	Other	25503	25503
CBL	25503_Weighted_mean_FA_in_tract_inferior_longitudinal_fasciculus_right_2_0__RINT	UKB_CHIP_genes_phenome	ADD-WGR-LR	0.434273	-0.343779	1.21232	0.273972	8.92937e-05	33597	33591	6	0	NA	NA	NA	NA	REGENIE_SE=0.396973;MAC=6.000000	RINT	Pass	Yes	No	Weighted-mean FA (fractional anisotropy) in tract right inferior longitudinal fasciculus (from dMRI data)	0	Brain MRI	0	Imaging	Brain MRI	Other	25503	25503
GNAS	25503_Weighted_mean_FA_in_tract_inferior_longitudinal_fasciculus_right_2_0__RINT	UKB_CHIP_genes_phenome	ADD-WGR-LR	-0.2637	-0.814263	0.286862	0.347857	0.000178587	33597	33585	12	0	NA	NA	NA	NA	REGENIE_SE=0.280904;MAC=12.000000	RINT	Pass	Yes	No	Weighted-mean FA (fractional anisotropy) in tract right inferior longitudinal fasciculus (from dMRI data)	0	Brain MRI	0	Imaging	Brain MRI	Other	25503	25503
TP53	25503_Weighted_mean_FA_in_tract_inferior_longitudinal_fasciculus_right_2_0__RINT	UKB_CHIP_genes_phenome	ADD-WGR-LR	0.123182	-0.303057	0.54942	0.571105	0.000297646	33597	33577	20	0	NA	NA	NA	NA	REGENIE_SE=0.217473;MAC=20.000000	RINT	Pass	Yes	No	Weighted-mean FA (fractional anisotropy) in tract right inferior longitudinal fasciculus (from dMRI data)	0	Brain MRI	0	Imaging	Brain MRI	Other	25503	25503
SF3B1	25503_Weighted_mean_FA_in_tract_inferior_longitudinal_fasciculus_right_2_0__RINT	UKB_CHIP_genes_phenome	ADD-WGR-LR	0.199725	-0.652493	1.05194	0.645993	7.44114e-05	33597	33592	5	0	NA	NA	NA	NA	REGENIE_SE=0.434813;MAC=5.000000	RINT	Pass	Yes	No	Weighted-mean FA (fractional anisotropy) in tract right inferior longitudinal fasciculus (from dMRI data)	0	Brain MRI	0	Imaging	Brain MRI	Other	25503	25503
SRSF2	25503_Weighted_mean_FA_in_tract_inferior_longitudinal_fasciculus_right_2_0__RINT	UKB_CHIP_genes_phenome	ADD-WGR-LR	0.113876	-0.395644	0.623395	0.661354	0.000208352	33597	33583	14	0	NA	NA	NA	NA	REGENIE_SE=0.259964;MAC=14.000000	RINT	Pass	Yes	No	Weighted-mean FA (fractional anisotropy) in tract right inferior longitudinal fasciculus (from dMRI data)	0	Brain MRI	0	Imaging	Brain MRI	Other	25503	25503
TET2	25503_Weighted_mean_FA_in_tract_inferior_longitudinal_fasciculus_right_2_0__RINT	UKB_CHIP_genes_phenome	ADD-WGR-LR	-0.0191568	-0.131171	0.0928577	0.737478	0.00436051	33597	33304	293	0	NA	NA	NA	NA	REGENIE_SE=0.057151;MAC=293.000000	RINT	Pass	Yes	No	Weighted-mean FA (fractional anisotropy) in tract right inferior longitudinal fasciculus (from dMRI data)	0	Brain MRI	0	Imaging	Brain MRI	Other	25503	25503
JAK2	25503_Weighted_mean_FA_in_tract_inferior_longitudinal_fasciculus_right_2_0__RINT	UKB_CHIP_genes_phenome	ADD-WGR-LR	0.0354456	-0.413879	0.48477	0.877125	0.000267881	33597	33579	18	0	NA	NA	NA	NA	REGENIE_SE=0.229251;MAC=18.000000	RINT	Pass	Yes	No	Weighted-mean FA (fractional anisotropy) in tract right inferior longitudinal fasciculus (from dMRI data)	0	Brain MRI	0	Imaging	Brain MRI	Other	25503	25503
DNMT3A	25504_Weighted_mean_FA_in_tract_middle_cerebellar_peduncle_2_0__RINT	UKB_CHIP_genes_phenome	ADD-WGR-LR	-0.0805523	-0.139538	-0.0215671	0.00743738	0.0169063	33597	32461	1136	0	NA	NA	NA	NA	REGENIE_SE=0.030095;MAC=1136.000000	RINT	Pass	Yes	No	Weighted-mean FA (fractional anisotropy) in tract middle cerebellar peduncle (from dMRI data)	0	Brain MRI	0	Imaging	Brain MRI	Other	25504	25504
ASXL1	25504_Weighted_mean_FA_in_tract_middle_cerebellar_peduncle_2_0__RINT	UKB_CHIP_genes_phenome	ADD-WGR-LR	-0.0898941	-0.28219	0.102401	0.35954	0.00153287	33597	33494	103	0	NA	NA	NA	NA	REGENIE_SE=0.098112;MAC=103.000000	RINT	Pass	Yes	No	Weighted-mean FA (fractional anisotropy) in tract middle cerebellar peduncle (from dMRI data)	0	Brain MRI	0	Imaging	Brain MRI	Other	25504	25504
GNAS	25504_Weighted_mean_FA_in_tract_middle_cerebellar_peduncle_2_0__RINT	UKB_CHIP_genes_phenome	ADD-WGR-LR	-0.231737	-0.794216	0.330742	0.419384	0.000178587	33597	33585	12	0	NA	NA	NA	NA	REGENIE_SE=0.286984;MAC=12.000000	RINT	Pass	Yes	No	Weighted-mean FA (fractional anisotropy) in tract middle cerebellar peduncle (from dMRI data)	0	Brain MRI	0	Imaging	Brain MRI	Other	25504	25504
PPM1D	25504_Weighted_mean_FA_in_tract_middle_cerebellar_peduncle_2_0__RINT	UKB_CHIP_genes_phenome	ADD-WGR-LR	-0.118634	-0.443409	0.206141	0.47403	0.000535762	33597	33561	36	0	NA	NA	NA	NA	REGENIE_SE=0.165705;MAC=36.000000	RINT	Pass	Yes	No	Weighted-mean FA (fractional anisotropy) in tract middle cerebellar peduncle (from dMRI data)	0	Brain MRI	0	Imaging	Brain MRI	Other	25504	25504
GNB1	25504_Weighted_mean_FA_in_tract_middle_cerebellar_peduncle_2_0__RINT	UKB_CHIP_genes_phenome	ADD-WGR-LR	0.199248	-0.362824	0.761321	0.48719	0.000178587	33597	33585	12	0	NA	NA	NA	NA	REGENIE_SE=0.286777;MAC=12.000000	RINT	Pass	Yes	No	Weighted-mean FA (fractional anisotropy) in tract middle cerebellar peduncle (from dMRI data)	0	Brain MRI	0	Imaging	Brain MRI	Other	25504	25504
JAK2	25504_Weighted_mean_FA_in_tract_middle_cerebellar_peduncle_2_0__RINT	UKB_CHIP_genes_phenome	ADD-WGR-LR	-0.156963	-0.616013	0.302086	0.502747	0.000267881	33597	33579	18	0	NA	NA	NA	NA	REGENIE_SE=0.234213;MAC=18.000000	RINT	Pass	Yes	No	Weighted-mean FA (fractional anisotropy) in tract middle cerebellar peduncle (from dMRI data)	0	Brain MRI	0	Imaging	Brain MRI	Other	25504	25504
SF3B1	25504_Weighted_mean_FA_in_tract_middle_cerebellar_peduncle_2_0__RINT	UKB_CHIP_genes_phenome	ADD-WGR-LR	-0.287323	-1.15799	0.583341	0.517764	7.44114e-05	33597	33592	5	0	NA	NA	NA	NA	REGENIE_SE=0.444224;MAC=5.000000	RINT	Pass	Yes	No	Weighted-mean FA (fractional anisotropy) in tract middle cerebellar peduncle (from dMRI data)	0	Brain MRI	0	Imaging	Brain MRI	Other	25504	25504
SRSF2	25504_Weighted_mean_FA_in_tract_middle_cerebellar_peduncle_2_0__RINT	UKB_CHIP_genes_phenome	ADD-WGR-LR	0.149506	-0.371042	0.670053	0.57349	0.000208352	33597	33583	14	0	NA	NA	NA	NA	REGENIE_SE=0.265590;MAC=14.000000	RINT	Pass	Yes	No	Weighted-mean FA (fractional anisotropy) in tract middle cerebellar peduncle (from dMRI data)	0	Brain MRI	0	Imaging	Brain MRI	Other	25504	25504
TET2	25504_Weighted_mean_FA_in_tract_middle_cerebellar_peduncle_2_0__RINT	UKB_CHIP_genes_phenome	ADD-WGR-LR	-0.0208699	-0.135309	0.093569	0.720767	0.00436051	33597	33304	293	0	NA	NA	NA	NA	REGENIE_SE=0.058388;MAC=293.000000	RINT	Pass	Yes	No	Weighted-mean FA (fractional anisotropy) in tract middle cerebellar peduncle (from dMRI data)	0	Brain MRI	0	Imaging	Brain MRI	Other	25504	25504
TP53	25504_Weighted_mean_FA_in_tract_middle_cerebellar_peduncle_2_0__RINT	UKB_CHIP_genes_phenome	ADD-WGR-LR	-0.0513864	-0.48685	0.384078	0.817095	0.000297646	33597	33577	20	0	NA	NA	NA	NA	REGENIE_SE=0.222180;MAC=20.000000	RINT	Pass	Yes	No	Weighted-mean FA (fractional anisotropy) in tract middle cerebellar peduncle (from dMRI data)	0	Brain MRI	0	Imaging	Brain MRI	Other	25504	25504
CBL	25504_Weighted_mean_FA_in_tract_middle_cerebellar_peduncle_2_0__RINT	UKB_CHIP_genes_phenome	ADD-WGR-LR	0.027753	-0.767139	0.822645	0.945443	8.92937e-05	33597	33591	6	0	NA	NA	NA	NA	REGENIE_SE=0.405564;MAC=6.000000	RINT	Pass	Yes	No	Weighted-mean FA (fractional anisotropy) in tract middle cerebellar peduncle (from dMRI data)	0	Brain MRI	0	Imaging	Brain MRI	Other	25504	25504
SRSF2	25505_Weighted_mean_FA_in_tract_medial_lemniscus_left_2_0__RINT	UKB_CHIP_genes_phenome	ADD-WGR-LR	-0.441456	-0.958298	0.0753848	0.094113	0.000208352	33597	33583	14	0	NA	NA	NA	NA	REGENIE_SE=0.263699;MAC=14.000000	RINT	Pass	Yes	No	Weighted-mean FA (fractional anisotropy) in tract left medial lemniscus (from dMRI data)	0	Brain MRI	0	Imaging	Brain MRI	Other	25505	25505
CBL	25505_Weighted_mean_FA_in_tract_medial_lemniscus_left_2_0__RINT	UKB_CHIP_genes_phenome	ADD-WGR-LR	0.630702	-0.15853	1.41993	0.117285	8.92937e-05	33597	33591	6	0	NA	NA	NA	NA	REGENIE_SE=0.402677;MAC=6.000000	RINT	Pass	Yes	No	Weighted-mean FA (fractional anisotropy) in tract left medial lemniscus (from dMRI data)	0	Brain MRI	0	Imaging	Brain MRI	Other	25505	25505
DNMT3A	25505_Weighted_mean_FA_in_tract_medial_lemniscus_left_2_0__RINT	UKB_CHIP_genes_phenome	ADD-WGR-LR	0.037738	-0.0208273	0.0963032	0.206607	0.0169063	33597	32461	1136	0	NA	NA	NA	NA	REGENIE_SE=0.029881;MAC=1136.000000	RINT	Pass	Yes	No	Weighted-mean FA (fractional anisotropy) in tract left medial lemniscus (from dMRI data)	0	Brain MRI	0	Imaging	Brain MRI	Other	25505	25505
TET2	25505_Weighted_mean_FA_in_tract_medial_lemniscus_left_2_0__RINT	UKB_CHIP_genes_phenome	ADD-WGR-LR	0.0679025	-0.0457217	0.181527	0.241483	0.00436051	33597	33304	293	0	NA	NA	NA	NA	REGENIE_SE=0.057973;MAC=293.000000	RINT	Pass	Yes	No	Weighted-mean FA (fractional anisotropy) in tract left medial lemniscus (from dMRI data)	0	Brain MRI	0	Imaging	Brain MRI	Other	25505	25505
PPM1D	25505_Weighted_mean_FA_in_tract_medial_lemniscus_left_2_0__RINT	UKB_CHIP_genes_phenome	ADD-WGR-LR	-0.191301	-0.513764	0.131162	0.244932	0.000535762	33597	33561	36	0	NA	NA	NA	NA	REGENIE_SE=0.164525;MAC=36.000000	RINT	Pass	Yes	No	Weighted-mean FA (fractional anisotropy) in tract left medial lemniscus (from dMRI data)	0	Brain MRI	0	Imaging	Brain MRI	Other	25505	25505
SF3B1	25505_Weighted_mean_FA_in_tract_medial_lemniscus_left_2_0__RINT	UKB_CHIP_genes_phenome	ADD-WGR-LR	-0.4374	-1.30186	0.427065	0.321345	7.44114e-05	33597	33592	5	0	NA	NA	NA	NA	REGENIE_SE=0.441061;MAC=5.000000	RINT	Pass	Yes	No	Weighted-mean FA (fractional anisotropy) in tract left medial lemniscus (from dMRI data)	0	Brain MRI	0	Imaging	Brain MRI	Other	25505	25505
GNAS	25505_Weighted_mean_FA_in_tract_medial_lemniscus_left_2_0__RINT	UKB_CHIP_genes_phenome	ADD-WGR-LR	0.215587	-0.342888	0.774061	0.449289	0.000178587	33597	33585	12	0	NA	NA	NA	NA	REGENIE_SE=0.284941;MAC=12.000000	RINT	Pass	Yes	No	Weighted-mean FA (fractional anisotropy) in tract left medial lemniscus (from dMRI data)	0	Brain MRI	0	Imaging	Brain MRI	Other	25505	25505
TP53	25505_Weighted_mean_FA_in_tract_medial_lemniscus_left_2_0__RINT	UKB_CHIP_genes_phenome	ADD-WGR-LR	0.0813461	-0.351018	0.51371	0.712312	0.000297646	33597	33577	20	0	NA	NA	NA	NA	REGENIE_SE=0.220598;MAC=20.000000	RINT	Pass	Yes	No	Weighted-mean FA (fractional anisotropy) in tract left medial lemniscus (from dMRI data)	0	Brain MRI	0	Imaging	Brain MRI	Other	25505	25505
ASXL1	25505_Weighted_mean_FA_in_tract_medial_lemniscus_left_2_0__RINT	UKB_CHIP_genes_phenome	ADD-WGR-LR	0.0344966	-0.15643	0.225423	0.723245	0.00153287	33597	33494	103	0	NA	NA	NA	NA	REGENIE_SE=0.097413;MAC=103.000000	RINT	Pass	Yes	No	Weighted-mean FA (fractional anisotropy) in tract left medial lemniscus (from dMRI data)	0	Brain MRI	0	Imaging	Brain MRI	Other	25505	25505
GNB1	25505_Weighted_mean_FA_in_tract_medial_lemniscus_left_2_0__RINT	UKB_CHIP_genes_phenome	ADD-WGR-LR	0.057393	-0.500678	0.615464	0.840256	0.000178587	33597	33585	12	0	NA	NA	NA	NA	REGENIE_SE=0.284735;MAC=12.000000	RINT	Pass	Yes	No	Weighted-mean FA (fractional anisotropy) in tract left medial lemniscus (from dMRI data)	0	Brain MRI	0	Imaging	Brain MRI	Other	25505	25505
JAK2	25505_Weighted_mean_FA_in_tract_medial_lemniscus_left_2_0__RINT	UKB_CHIP_genes_phenome	ADD-WGR-LR	0.0271103	-0.428671	0.482891	0.907192	0.000267881	33597	33579	18	0	NA	NA	NA	NA	REGENIE_SE=0.232546;MAC=18.000000	RINT	Pass	Yes	No	Weighted-mean FA (fractional anisotropy) in tract left medial lemniscus (from dMRI data)	0	Brain MRI	0	Imaging	Brain MRI	Other	25505	25505
CBL	25506_Weighted_mean_FA_in_tract_medial_lemniscus_right_2_0__RINT	UKB_CHIP_genes_phenome	ADD-WGR-LR	0.577523	-0.215588	1.37063	0.153524	8.92937e-05	33597	33591	6	0	NA	NA	NA	NA	REGENIE_SE=0.404656;MAC=6.000000	RINT	Pass	Yes	No	Weighted-mean FA (fractional anisotropy) in tract right medial lemniscus (from dMRI data)	0	Brain MRI	0	Imaging	Brain MRI	Other	25506	25506
GNB1	25506_Weighted_mean_FA_in_tract_medial_lemniscus_right_2_0__RINT	UKB_CHIP_genes_phenome	ADD-WGR-LR	0.253384	-0.30743	0.814197	0.375865	0.000178587	33597	33585	12	0	NA	NA	NA	NA	REGENIE_SE=0.286135;MAC=12.000000	RINT	Pass	Yes	No	Weighted-mean FA (fractional anisotropy) in tract right medial lemniscus (from dMRI data)	0	Brain MRI	0	Imaging	Brain MRI	Other	25506	25506
TP53	25506_Weighted_mean_FA_in_tract_medial_lemniscus_right_2_0__RINT	UKB_CHIP_genes_phenome	ADD-WGR-LR	0.166753	-0.267736	0.601241	0.451921	0.000297646	33597	33577	20	0	NA	NA	NA	NA	REGENIE_SE=0.221682;MAC=20.000000	RINT	Pass	Yes	No	Weighted-mean FA (fractional anisotropy) in tract right medial lemniscus (from dMRI data)	0	Brain MRI	0	Imaging	Brain MRI	Other	25506	25506
PPM1D	25506_Weighted_mean_FA_in_tract_medial_lemniscus_right_2_0__RINT	UKB_CHIP_genes_phenome	ADD-WGR-LR	-0.104058	-0.428106	0.21999	0.529099	0.000535762	33597	33561	36	0	NA	NA	NA	NA	REGENIE_SE=0.165334;MAC=36.000000	RINT	Pass	Yes	No	Weighted-mean FA (fractional anisotropy) in tract right medial lemniscus (from dMRI data)	0	Brain MRI	0	Imaging	Brain MRI	Other	25506	25506
TET2	25506_Weighted_mean_FA_in_tract_medial_lemniscus_right_2_0__RINT	UKB_CHIP_genes_phenome	ADD-WGR-LR	-0.0254926	-0.139675	0.08869	0.661687	0.00436051	33597	33304	293	0	NA	NA	NA	NA	REGENIE_SE=0.058257;MAC=293.000000	RINT	Pass	Yes	No	Weighted-mean FA (fractional anisotropy) in tract right medial lemniscus (from dMRI data)	0	Brain MRI	0	Imaging	Brain MRI	Other	25506	25506
GNAS	25506_Weighted_mean_FA_in_tract_medial_lemniscus_right_2_0__RINT	UKB_CHIP_genes_phenome	ADD-WGR-LR	-0.122265	-0.683484	0.438954	0.669387	0.000178587	33597	33585	12	0	NA	NA	NA	NA	REGENIE_SE=0.286342;MAC=12.000000	RINT	Pass	Yes	No	Weighted-mean FA (fractional anisotropy) in tract right medial lemniscus (from dMRI data)	0	Brain MRI	0	Imaging	Brain MRI	Other	25506	25506
JAK2	25506_Weighted_mean_FA_in_tract_medial_lemniscus_right_2_0__RINT	UKB_CHIP_genes_phenome	ADD-WGR-LR	0.0996689	-0.358352	0.55769	0.669741	0.000267881	33597	33579	18	0	NA	NA	NA	NA	REGENIE_SE=0.233688;MAC=18.000000	RINT	Pass	Yes	No	Weighted-mean FA (fractional anisotropy) in tract right medial lemniscus (from dMRI data)	0	Brain MRI	0	Imaging	Brain MRI	Other	25506	25506
SRSF2	25506_Weighted_mean_FA_in_tract_medial_lemniscus_right_2_0__RINT	UKB_CHIP_genes_phenome	ADD-WGR-LR	0.0830209	-0.43636	0.602402	0.754059	0.000208352	33597	33583	14	0	NA	NA	NA	NA	REGENIE_SE=0.264995;MAC=14.000000	RINT	Pass	Yes	No	Weighted-mean FA (fractional anisotropy) in tract right medial lemniscus (from dMRI data)	0	Brain MRI	0	Imaging	Brain MRI	Other	25506	25506
ASXL1	25506_Weighted_mean_FA_in_tract_medial_lemniscus_right_2_0__RINT	UKB_CHIP_genes_phenome	ADD-WGR-LR	-0.0219045	-0.213769	0.16996	0.822943	0.00153287	33597	33494	103	0	NA	NA	NA	NA	REGENIE_SE=0.097892;MAC=103.000000	RINT	Pass	Yes	No	Weighted-mean FA (fractional anisotropy) in tract right medial lemniscus (from dMRI data)	0	Brain MRI	0	Imaging	Brain MRI	Other	25506	25506
DNMT3A	25506_Weighted_mean_FA_in_tract_medial_lemniscus_right_2_0__RINT	UKB_CHIP_genes_phenome	ADD-WGR-LR	-0.0012464	-0.0600995	0.0576067	0.966891	0.0169063	33597	32461	1136	0	NA	NA	NA	NA	REGENIE_SE=0.030028;MAC=1136.000000	RINT	Pass	Yes	No	Weighted-mean FA (fractional anisotropy) in tract right medial lemniscus (from dMRI data)	0	Brain MRI	0	Imaging	Brain MRI	Other	25506	25506
SF3B1	25506_Weighted_mean_FA_in_tract_medial_lemniscus_right_2_0__RINT	UKB_CHIP_genes_phenome	ADD-WGR-LR	-0.0072384	-0.875952	0.861475	0.98697	7.44114e-05	33597	33592	5	0	NA	NA	NA	NA	REGENIE_SE=0.443229;MAC=5.000000	RINT	Pass	Yes	No	Weighted-mean FA (fractional anisotropy) in tract right medial lemniscus (from dMRI data)	0	Brain MRI	0	Imaging	Brain MRI	Other	25506	25506
GNB1	25507_Weighted_mean_FA_in_tract_posterior_thalamic_radiation_left_2_0__RINT	UKB_CHIP_genes_phenome	ADD-WGR-LR	0.848378	0.293776	1.40298	0.00271605	0.000178587	33597	33585	12	0	NA	NA	NA	NA	REGENIE_SE=0.282965;MAC=12.000000	RINT	Pass	Yes	No	Weighted-mean FA (fractional anisotropy) in tract left posterior thalamic radiation (from dMRI data)	0	Brain MRI	0	Imaging	Brain MRI	Other	25507	25507
SRSF2	25507_Weighted_mean_FA_in_tract_posterior_thalamic_radiation_left_2_0__RINT	UKB_CHIP_genes_phenome	ADD-WGR-LR	-0.374991	-0.88862	0.138637	0.152448	0.000208352	33597	33583	14	0	NA	NA	NA	NA	REGENIE_SE=0.262060;MAC=14.000000	RINT	Pass	Yes	No	Weighted-mean FA (fractional anisotropy) in tract left posterior thalamic radiation (from dMRI data)	0	Brain MRI	0	Imaging	Brain MRI	Other	25507	25507
CBL	25507_Weighted_mean_FA_in_tract_posterior_thalamic_radiation_left_2_0__RINT	UKB_CHIP_genes_phenome	ADD-WGR-LR	0.562797	-0.221529	1.34712	0.159611	8.92937e-05	33597	33591	6	0	NA	NA	NA	NA	REGENIE_SE=0.400174;MAC=6.000000	RINT	Pass	Yes	No	Weighted-mean FA (fractional anisotropy) in tract left posterior thalamic radiation (from dMRI data)	0	Brain MRI	0	Imaging	Brain MRI	Other	25507	25507
TET2	25507_Weighted_mean_FA_in_tract_posterior_thalamic_radiation_left_2_0__RINT	UKB_CHIP_genes_phenome	ADD-WGR-LR	-0.0778337	-0.190752	0.0350841	0.176697	0.00436051	33597	33304	293	0	NA	NA	NA	NA	REGENIE_SE=0.057612;MAC=293.000000	RINT	Pass	Yes	No	Weighted-mean FA (fractional anisotropy) in tract left posterior thalamic radiation (from dMRI data)	0	Brain MRI	0	Imaging	Brain MRI	Other	25507	25507
DNMT3A	25507_Weighted_mean_FA_in_tract_posterior_thalamic_radiation_left_2_0__RINT	UKB_CHIP_genes_phenome	ADD-WGR-LR	-0.0332236	-0.0914248	0.0249776	0.263214	0.0169063	33597	32461	1136	0	NA	NA	NA	NA	REGENIE_SE=0.029695;MAC=1136.000000	RINT	Pass	Yes	No	Weighted-mean FA (fractional anisotropy) in tract left posterior thalamic radiation (from dMRI data)	0	Brain MRI	0	Imaging	Brain MRI	Other	25507	25507
JAK2	25507_Weighted_mean_FA_in_tract_posterior_thalamic_radiation_left_2_0__RINT	UKB_CHIP_genes_phenome	ADD-WGR-LR	0.255855	-0.197092	0.708803	0.268243	0.000267881	33597	33579	18	0	NA	NA	NA	NA	REGENIE_SE=0.231100;MAC=18.000000	RINT	Pass	Yes	No	Weighted-mean FA (fractional anisotropy) in tract left posterior thalamic radiation (from dMRI data)	0	Brain MRI	0	Imaging	Brain MRI	Other	25507	25507
ASXL1	25507_Weighted_mean_FA_in_tract_posterior_thalamic_radiation_left_2_0__RINT	UKB_CHIP_genes_phenome	ADD-WGR-LR	0.0649401	-0.1248	0.25468	0.502339	0.00153287	33597	33494	103	0	NA	NA	NA	NA	REGENIE_SE=0.096808;MAC=103.000000	RINT	Pass	Yes	No	Weighted-mean FA (fractional anisotropy) in tract left posterior thalamic radiation (from dMRI data)	0	Brain MRI	0	Imaging	Brain MRI	Other	25507	25507
PPM1D	25507_Weighted_mean_FA_in_tract_posterior_thalamic_radiation_left_2_0__RINT	UKB_CHIP_genes_phenome	ADD-WGR-LR	0.0810996	-0.239359	0.401558	0.619883	0.000535762	33597	33561	36	0	NA	NA	NA	NA	REGENIE_SE=0.163502;MAC=36.000000	RINT	Pass	Yes	No	Weighted-mean FA (fractional anisotropy) in tract left posterior thalamic radiation (from dMRI data)	0	Brain MRI	0	Imaging	Brain MRI	Other	25507	25507
SF3B1	25507_Weighted_mean_FA_in_tract_posterior_thalamic_radiation_left_2_0__RINT	UKB_CHIP_genes_phenome	ADD-WGR-LR	-0.0440182	-0.903109	0.815072	0.920007	7.44114e-05	33597	33592	5	0	NA	NA	NA	NA	REGENIE_SE=0.438320;MAC=5.000000	RINT	Pass	Yes	No	Weighted-mean FA (fractional anisotropy) in tract left posterior thalamic radiation (from dMRI data)	0	Brain MRI	0	Imaging	Brain MRI	Other	25507	25507
GNAS	25507_Weighted_mean_FA_in_tract_posterior_thalamic_radiation_left_2_0__RINT	UKB_CHIP_genes_phenome	ADD-WGR-LR	0.017996	-0.537006	0.572999	0.949327	0.000178587	33597	33585	12	0	NA	NA	NA	NA	REGENIE_SE=0.283170;MAC=12.000000	RINT	Pass	Yes	No	Weighted-mean FA (fractional anisotropy) in tract left posterior thalamic radiation (from dMRI data)	0	Brain MRI	0	Imaging	Brain MRI	Other	25507	25507
TP53	25507_Weighted_mean_FA_in_tract_posterior_thalamic_radiation_left_2_0__RINT	UKB_CHIP_genes_phenome	ADD-WGR-LR	-0.00244874	-0.432125	0.427227	0.991088	0.000297646	33597	33577	20	0	NA	NA	NA	NA	REGENIE_SE=0.219226;MAC=20.000000	RINT	Pass	Yes	No	Weighted-mean FA (fractional anisotropy) in tract left posterior thalamic radiation (from dMRI data)	0	Brain MRI	0	Imaging	Brain MRI	Other	25507	25507
GNB1	25508_Weighted_mean_FA_in_tract_posterior_thalamic_radiation_right_2_0__RINT	UKB_CHIP_genes_phenome	ADD-WGR-LR	0.927232	0.37158	1.48288	0.00107303	0.000178587	33597	33585	12	0	NA	NA	NA	NA	REGENIE_SE=0.283501;MAC=12.000000	RINT	Pass	Yes	No	Weighted-mean FA (fractional anisotropy) in tract right posterior thalamic radiation (from dMRI data)	0	Brain MRI	0	Imaging	Brain MRI	Other	25508	25508
TET2	25508_Weighted_mean_FA_in_tract_posterior_thalamic_radiation_right_2_0__RINT	UKB_CHIP_genes_phenome	ADD-WGR-LR	-0.0956057	-0.208737	0.0175261	0.0976548	0.00436051	33597	33304	293	0	NA	NA	NA	NA	REGENIE_SE=0.057721;MAC=293.000000	RINT	Pass	Yes	No	Weighted-mean FA (fractional anisotropy) in tract right posterior thalamic radiation (from dMRI data)	0	Brain MRI	0	Imaging	Brain MRI	Other	25508	25508
DNMT3A	25508_Weighted_mean_FA_in_tract_posterior_thalamic_radiation_right_2_0__RINT	UKB_CHIP_genes_phenome	ADD-WGR-LR	-0.044669	-0.10298	0.0136425	0.133249	0.0169063	33597	32461	1136	0	NA	NA	NA	NA	REGENIE_SE=0.029751;MAC=1136.000000	RINT	Pass	Yes	No	Weighted-mean FA (fractional anisotropy) in tract right posterior thalamic radiation (from dMRI data)	0	Brain MRI	0	Imaging	Brain MRI	Other	25508	25508
ASXL1	25508_Weighted_mean_FA_in_tract_posterior_thalamic_radiation_right_2_0__RINT	UKB_CHIP_genes_phenome	ADD-WGR-LR	0.12999	-0.0601089	0.32009	0.180171	0.00153287	33597	33494	103	0	NA	NA	NA	NA	REGENIE_SE=0.096991;MAC=103.000000	RINT	Pass	Yes	No	Weighted-mean FA (fractional anisotropy) in tract right posterior thalamic radiation (from dMRI data)	0	Brain MRI	0	Imaging	Brain MRI	Other	25508	25508
GNAS	25508_Weighted_mean_FA_in_tract_posterior_thalamic_radiation_right_2_0__RINT	UKB_CHIP_genes_phenome	ADD-WGR-LR	-0.302154	-0.858208	0.253901	0.286866	0.000178587	33597	33585	12	0	NA	NA	NA	NA	REGENIE_SE=0.283706;MAC=12.000000	RINT	Pass	Yes	No	Weighted-mean FA (fractional anisotropy) in tract right posterior thalamic radiation (from dMRI data)	0	Brain MRI	0	Imaging	Brain MRI	Other	25508	25508
JAK2	25508_Weighted_mean_FA_in_tract_posterior_thalamic_radiation_right_2_0__RINT	UKB_CHIP_genes_phenome	ADD-WGR-LR	0.185508	-0.268298	0.639314	0.423016	0.000267881	33597	33579	18	0	NA	NA	NA	NA	REGENIE_SE=0.231538;MAC=18.000000	RINT	Pass	Yes	No	Weighted-mean FA (fractional anisotropy) in tract right posterior thalamic radiation (from dMRI data)	0	Brain MRI	0	Imaging	Brain MRI	Other	25508	25508
TP53	25508_Weighted_mean_FA_in_tract_posterior_thalamic_radiation_right_2_0__RINT	UKB_CHIP_genes_phenome	ADD-WGR-LR	0.160888	-0.269602	0.591378	0.463863	0.000297646	33597	33577	20	0	NA	NA	NA	NA	REGENIE_SE=0.219642;MAC=20.000000	RINT	Pass	Yes	No	Weighted-mean FA (fractional anisotropy) in tract right posterior thalamic radiation (from dMRI data)	0	Brain MRI	0	Imaging	Brain MRI	Other	25508	25508
SRSF2	25508_Weighted_mean_FA_in_tract_posterior_thalamic_radiation_right_2_0__RINT	UKB_CHIP_genes_phenome	ADD-WGR-LR	-0.175739	-0.690341	0.338862	0.50328	0.000208352	33597	33583	14	0	NA	NA	NA	NA	REGENIE_SE=0.262557;MAC=14.000000	RINT	Pass	Yes	No	Weighted-mean FA (fractional anisotropy) in tract right posterior thalamic radiation (from dMRI data)	0	Brain MRI	0	Imaging	Brain MRI	Other	25508	25508
SF3B1	25508_Weighted_mean_FA_in_tract_posterior_thalamic_radiation_right_2_0__RINT	UKB_CHIP_genes_phenome	ADD-WGR-LR	-0.25203	-1.11275	0.608688	0.566033	7.44114e-05	33597	33592	5	0	NA	NA	NA	NA	REGENIE_SE=0.439150;MAC=5.000000	RINT	Pass	Yes	No	Weighted-mean FA (fractional anisotropy) in tract right posterior thalamic radiation (from dMRI data)	0	Brain MRI	0	Imaging	Brain MRI	Other	25508	25508
PPM1D	25508_Weighted_mean_FA_in_tract_posterior_thalamic_radiation_right_2_0__RINT	UKB_CHIP_genes_phenome	ADD-WGR-LR	-0.083964	-0.40503	0.237102	0.608257	0.000535762	33597	33561	36	0	NA	NA	NA	NA	REGENIE_SE=0.163812;MAC=36.000000	RINT	Pass	Yes	No	Weighted-mean FA (fractional anisotropy) in tract right posterior thalamic radiation (from dMRI data)	0	Brain MRI	0	Imaging	Brain MRI	Other	25508	25508
CBL	25508_Weighted_mean_FA_in_tract_posterior_thalamic_radiation_right_2_0__RINT	UKB_CHIP_genes_phenome	ADD-WGR-LR	0.178192	-0.60762	0.964005	0.656721	8.92937e-05	33597	33591	6	0	NA	NA	NA	NA	REGENIE_SE=0.400932;MAC=6.000000	RINT	Pass	Yes	No	Weighted-mean FA (fractional anisotropy) in tract right posterior thalamic radiation (from dMRI data)	0	Brain MRI	0	Imaging	Brain MRI	Other	25508	25508
DNMT3A	25509_Weighted_mean_FA_in_tract_superior_longitudinal_fasciculus_left_2_0__RINT	UKB_CHIP_genes_phenome	ADD-WGR-LR	-0.0804966	-0.138205	-0.0227878	0.0062588	0.0169063	33597	32461	1136	0	NA	NA	NA	NA	REGENIE_SE=0.029444;MAC=1136.000000	RINT	Pass	Yes	No	Weighted-mean FA (fractional anisotropy) in tract left superior longitudinal fasciculus (from dMRI data)	0	Brain MRI	0	Imaging	Brain MRI	Other	25509	25509
GNB1	25509_Weighted_mean_FA_in_tract_superior_longitudinal_fasciculus_left_2_0__RINT	UKB_CHIP_genes_phenome	ADD-WGR-LR	0.751909	0.201999	1.30182	0.007364	0.000178587	33597	33585	12	0	NA	NA	NA	NA	REGENIE_SE=0.280571;MAC=12.000000	RINT	Pass	Yes	No	Weighted-mean FA (fractional anisotropy) in tract left superior longitudinal fasciculus (from dMRI data)	0	Brain MRI	0	Imaging	Brain MRI	Other	25509	25509
SRSF2	25509_Weighted_mean_FA_in_tract_superior_longitudinal_fasciculus_left_2_0__RINT	UKB_CHIP_genes_phenome	ADD-WGR-LR	0.314261	-0.195022	0.823545	0.226499	0.000208352	33597	33583	14	0	NA	NA	NA	NA	REGENIE_SE=0.259843;MAC=14.000000	RINT	Pass	Yes	No	Weighted-mean FA (fractional anisotropy) in tract left superior longitudinal fasciculus (from dMRI data)	0	Brain MRI	0	Imaging	Brain MRI	Other	25509	25509
ASXL1	25509_Weighted_mean_FA_in_tract_superior_longitudinal_fasciculus_left_2_0__RINT	UKB_CHIP_genes_phenome	ADD-WGR-LR	0.077963	-0.110172	0.266098	0.416672	0.00153287	33597	33494	103	0	NA	NA	NA	NA	REGENIE_SE=0.095989;MAC=103.000000	RINT	Pass	Yes	No	Weighted-mean FA (fractional anisotropy) in tract left superior longitudinal fasciculus (from dMRI data)	0	Brain MRI	0	Imaging	Brain MRI	Other	25509	25509
TET2	25509_Weighted_mean_FA_in_tract_superior_longitudinal_fasciculus_left_2_0__RINT	UKB_CHIP_genes_phenome	ADD-WGR-LR	-0.0407761	-0.152739	0.0711865	0.475346	0.00436051	33597	33304	293	0	NA	NA	NA	NA	REGENIE_SE=0.057125;MAC=293.000000	RINT	Pass	Yes	No	Weighted-mean FA (fractional anisotropy) in tract left superior longitudinal fasciculus (from dMRI data)	0	Brain MRI	0	Imaging	Brain MRI	Other	25509	25509
PPM1D	25509_Weighted_mean_FA_in_tract_superior_longitudinal_fasciculus_left_2_0__RINT	UKB_CHIP_genes_phenome	ADD-WGR-LR	-0.10147	-0.419217	0.216278	0.531384	0.000535762	33597	33561	36	0	NA	NA	NA	NA	REGENIE_SE=0.162119;MAC=36.000000	RINT	Pass	Yes	No	Weighted-mean FA (fractional anisotropy) in tract left superior longitudinal fasciculus (from dMRI data)	0	Brain MRI	0	Imaging	Brain MRI	Other	25509	25509
SF3B1	25509_Weighted_mean_FA_in_tract_superior_longitudinal_fasciculus_left_2_0__RINT	UKB_CHIP_genes_phenome	ADD-WGR-LR	0.159697	-0.692126	1.01152	0.713285	7.44114e-05	33597	33592	5	0	NA	NA	NA	NA	REGENIE_SE=0.434612;MAC=5.000000	RINT	Pass	Yes	No	Weighted-mean FA (fractional anisotropy) in tract left superior longitudinal fasciculus (from dMRI data)	0	Brain MRI	0	Imaging	Brain MRI	Other	25509	25509
GNAS	25509_Weighted_mean_FA_in_tract_superior_longitudinal_fasciculus_left_2_0__RINT	UKB_CHIP_genes_phenome	ADD-WGR-LR	0.101253	-0.449054	0.651561	0.718383	0.000178587	33597	33585	12	0	NA	NA	NA	NA	REGENIE_SE=0.280774;MAC=12.000000	RINT	Pass	Yes	No	Weighted-mean FA (fractional anisotropy) in tract left superior longitudinal fasciculus (from dMRI data)	0	Brain MRI	0	Imaging	Brain MRI	Other	25509	25509
TP53	25509_Weighted_mean_FA_in_tract_superior_longitudinal_fasciculus_left_2_0__RINT	UKB_CHIP_genes_phenome	ADD-WGR-LR	-0.0751523	-0.501193	0.350889	0.729545	0.000297646	33597	33577	20	0	NA	NA	NA	NA	REGENIE_SE=0.217372;MAC=20.000000	RINT	Pass	Yes	No	Weighted-mean FA (fractional anisotropy) in tract left superior longitudinal fasciculus (from dMRI data)	0	Brain MRI	0	Imaging	Brain MRI	Other	25509	25509
CBL	25509_Weighted_mean_FA_in_tract_superior_longitudinal_fasciculus_left_2_0__RINT	UKB_CHIP_genes_phenome	ADD-WGR-LR	0.10572	-0.671971	0.883411	0.789901	8.92937e-05	33597	33591	6	0	NA	NA	NA	NA	REGENIE_SE=0.396789;MAC=6.000000	RINT	Pass	Yes	No	Weighted-mean FA (fractional anisotropy) in tract left superior longitudinal fasciculus (from dMRI data)	0	Brain MRI	0	Imaging	Brain MRI	Other	25509	25509
JAK2	25509_Weighted_mean_FA_in_tract_superior_longitudinal_fasciculus_left_2_0__RINT	UKB_CHIP_genes_phenome	ADD-WGR-LR	-0.00634479	-0.455461	0.442771	0.97791	0.000267881	33597	33579	18	0	NA	NA	NA	NA	REGENIE_SE=0.229145;MAC=18.000000	RINT	Pass	Yes	No	Weighted-mean FA (fractional anisotropy) in tract left superior longitudinal fasciculus (from dMRI data)	0	Brain MRI	0	Imaging	Brain MRI	Other	25509	25509
DNMT3A	25510_Weighted_mean_FA_in_tract_superior_longitudinal_fasciculus_right_2_0__RINT	UKB_CHIP_genes_phenome	ADD-WGR-LR	-0.076776	-0.13445	-0.0191024	0.00907718	0.0169063	33597	32461	1136	0	NA	NA	NA	NA	REGENIE_SE=0.029426;MAC=1136.000000	RINT	Pass	Yes	No	Weighted-mean FA (fractional anisotropy) in tract right superior longitudinal fasciculus (from dMRI data)	0	Brain MRI	0	Imaging	Brain MRI	Other	25510	25510
ASXL1	25510_Weighted_mean_FA_in_tract_superior_longitudinal_fasciculus_right_2_0__RINT	UKB_CHIP_genes_phenome	ADD-WGR-LR	0.186788	-0.00123189	0.374808	0.0515201	0.00153287	33597	33494	103	0	NA	NA	NA	NA	REGENIE_SE=0.095930;MAC=103.000000	RINT	Pass	Yes	No	Weighted-mean FA (fractional anisotropy) in tract right superior longitudinal fasciculus (from dMRI data)	0	Brain MRI	0	Imaging	Brain MRI	Other	25510	25510
GNB1	25510_Weighted_mean_FA_in_tract_superior_longitudinal_fasciculus_right_2_0__RINT	UKB_CHIP_genes_phenome	ADD-WGR-LR	0.504242	-0.0453325	1.05382	0.0721305	0.000178587	33597	33585	12	0	NA	NA	NA	NA	REGENIE_SE=0.280400;MAC=12.000000	RINT	Pass	Yes	No	Weighted-mean FA (fractional anisotropy) in tract right superior longitudinal fasciculus (from dMRI data)	0	Brain MRI	0	Imaging	Brain MRI	Other	25510	25510
SRSF2	25510_Weighted_mean_FA_in_tract_superior_longitudinal_fasciculus_right_2_0__RINT	UKB_CHIP_genes_phenome	ADD-WGR-LR	0.369417	-0.139556	0.878389	0.154864	0.000208352	33597	33583	14	0	NA	NA	NA	NA	REGENIE_SE=0.259685;MAC=14.000000	RINT	Pass	Yes	No	Weighted-mean FA (fractional anisotropy) in tract right superior longitudinal fasciculus (from dMRI data)	0	Brain MRI	0	Imaging	Brain MRI	Other	25510	25510
TET2	25510_Weighted_mean_FA_in_tract_superior_longitudinal_fasciculus_right_2_0__RINT	UKB_CHIP_genes_phenome	ADD-WGR-LR	-0.056053	-0.167947	0.0558413	0.32618	0.00436051	33597	33304	293	0	NA	NA	NA	NA	REGENIE_SE=0.057090;MAC=293.000000	RINT	Pass	Yes	No	Weighted-mean FA (fractional anisotropy) in tract right superior longitudinal fasciculus (from dMRI data)	0	Brain MRI	0	Imaging	Brain MRI	Other	25510	25510
PPM1D	25510_Weighted_mean_FA_in_tract_superior_longitudinal_fasciculus_right_2_0__RINT	UKB_CHIP_genes_phenome	ADD-WGR-LR	-0.14818	-0.465733	0.169374	0.360415	0.000535762	33597	33561	36	0	NA	NA	NA	NA	REGENIE_SE=0.162020;MAC=36.000000	RINT	Pass	Yes	No	Weighted-mean FA (fractional anisotropy) in tract right superior longitudinal fasciculus (from dMRI data)	0	Brain MRI	0	Imaging	Brain MRI	Other	25510	25510
JAK2	25510_Weighted_mean_FA_in_tract_superior_longitudinal_fasciculus_right_2_0__RINT	UKB_CHIP_genes_phenome	ADD-WGR-LR	0.18879	-0.260052	0.637632	0.409717	0.000267881	33597	33579	18	0	NA	NA	NA	NA	REGENIE_SE=0.229005;MAC=18.000000	RINT	Pass	Yes	No	Weighted-mean FA (fractional anisotropy) in tract right superior longitudinal fasciculus (from dMRI data)	0	Brain MRI	0	Imaging	Brain MRI	Other	25510	25510
TP53	25510_Weighted_mean_FA_in_tract_superior_longitudinal_fasciculus_right_2_0__RINT	UKB_CHIP_genes_phenome	ADD-WGR-LR	-0.15781	-0.583591	0.267971	0.467573	0.000297646	33597	33577	20	0	NA	NA	NA	NA	REGENIE_SE=0.217239;MAC=20.000000	RINT	Pass	Yes	No	Weighted-mean FA (fractional anisotropy) in tract right superior longitudinal fasciculus (from dMRI data)	0	Brain MRI	0	Imaging	Brain MRI	Other	25510	25510
GNAS	25510_Weighted_mean_FA_in_tract_superior_longitudinal_fasciculus_right_2_0__RINT	UKB_CHIP_genes_phenome	ADD-WGR-LR	-0.195273	-0.745245	0.354699	0.486488	0.000178587	33597	33585	12	0	NA	NA	NA	NA	REGENIE_SE=0.280603;MAC=12.000000	RINT	Pass	Yes	No	Weighted-mean FA (fractional anisotropy) in tract right superior longitudinal fasciculus (from dMRI data)	0	Brain MRI	0	Imaging	Brain MRI	Other	25510	25510
CBL	25510_Weighted_mean_FA_in_tract_superior_longitudinal_fasciculus_right_2_0__RINT	UKB_CHIP_genes_phenome	ADD-WGR-LR	0.159069	-0.618148	0.936286	0.688321	8.92937e-05	33597	33591	6	0	NA	NA	NA	NA	REGENIE_SE=0.396547;MAC=6.000000	RINT	Pass	Yes	No	Weighted-mean FA (fractional anisotropy) in tract right superior longitudinal fasciculus (from dMRI data)	0	Brain MRI	0	Imaging	Brain MRI	Other	25510	25510
SF3B1	25510_Weighted_mean_FA_in_tract_superior_longitudinal_fasciculus_right_2_0__RINT	UKB_CHIP_genes_phenome	ADD-WGR-LR	-0.119491	-0.970795	0.731813	0.783235	7.44114e-05	33597	33592	5	0	NA	NA	NA	NA	REGENIE_SE=0.434347;MAC=5.000000	RINT	Pass	Yes	No	Weighted-mean FA (fractional anisotropy) in tract right superior longitudinal fasciculus (from dMRI data)	0	Brain MRI	0	Imaging	Brain MRI	Other	25510	25510
DNMT3A	25511_Weighted_mean_FA_in_tract_superior_thalamic_radiation_left_2_0__RINT	UKB_CHIP_genes_phenome	ADD-WGR-LR	-0.0474845	-0.105402	0.0104327	0.108073	0.0169063	33597	32461	1136	0	NA	NA	NA	NA	REGENIE_SE=0.029550;MAC=1136.000000	RINT	Pass	Yes	No	Weighted-mean FA (fractional anisotropy) in tract left superior thalamic radiation (from dMRI data)	0	Brain MRI	0	Imaging	Brain MRI	Other	25511	25511
JAK2	25511_Weighted_mean_FA_in_tract_superior_thalamic_radiation_left_2_0__RINT	UKB_CHIP_genes_phenome	ADD-WGR-LR	-0.284778	-0.735514	0.165959	0.2156	0.000267881	33597	33579	18	0	NA	NA	NA	NA	REGENIE_SE=0.229972;MAC=18.000000	RINT	Pass	Yes	No	Weighted-mean FA (fractional anisotropy) in tract left superior thalamic radiation (from dMRI data)	0	Brain MRI	0	Imaging	Brain MRI	Other	25511	25511
GNB1	25511_Weighted_mean_FA_in_tract_superior_thalamic_radiation_left_2_0__RINT	UKB_CHIP_genes_phenome	ADD-WGR-LR	0.319554	-0.23234	0.871449	0.25644	0.000178587	33597	33585	12	0	NA	NA	NA	NA	REGENIE_SE=0.281584;MAC=12.000000	RINT	Pass	Yes	No	Weighted-mean FA (fractional anisotropy) in tract left superior thalamic radiation (from dMRI data)	0	Brain MRI	0	Imaging	Brain MRI	Other	25511	25511
ASXL1	25511_Weighted_mean_FA_in_tract_superior_thalamic_radiation_left_2_0__RINT	UKB_CHIP_genes_phenome	ADD-WGR-LR	0.0822725	-0.106541	0.271086	0.393093	0.00153287	33597	33494	103	0	NA	NA	NA	NA	REGENIE_SE=0.096335;MAC=103.000000	RINT	Pass	Yes	No	Weighted-mean FA (fractional anisotropy) in tract left superior thalamic radiation (from dMRI data)	0	Brain MRI	0	Imaging	Brain MRI	Other	25511	25511
SF3B1	25511_Weighted_mean_FA_in_tract_superior_thalamic_radiation_left_2_0__RINT	UKB_CHIP_genes_phenome	ADD-WGR-LR	-0.353118	-1.20802	0.50178	0.418188	7.44114e-05	33597	33592	5	0	NA	NA	NA	NA	REGENIE_SE=0.436180;MAC=5.000000	RINT	Pass	Yes	No	Weighted-mean FA (fractional anisotropy) in tract left superior thalamic radiation (from dMRI data)	0	Brain MRI	0	Imaging	Brain MRI	Other	25511	25511
GNAS	25511_Weighted_mean_FA_in_tract_superior_thalamic_radiation_left_2_0__RINT	UKB_CHIP_genes_phenome	ADD-WGR-LR	0.144851	-0.407442	0.697145	0.607221	0.000178587	33597	33585	12	0	NA	NA	NA	NA	REGENIE_SE=0.281788;MAC=12.000000	RINT	Pass	Yes	No	Weighted-mean FA (fractional anisotropy) in tract left superior thalamic radiation (from dMRI data)	0	Brain MRI	0	Imaging	Brain MRI	Other	25511	25511
SRSF2	25511_Weighted_mean_FA_in_tract_superior_thalamic_radiation_left_2_0__RINT	UKB_CHIP_genes_phenome	ADD-WGR-LR	-0.0958516	-0.606973	0.41527	0.713204	0.000208352	33597	33583	14	0	NA	NA	NA	NA	REGENIE_SE=0.260781;MAC=14.000000	RINT	Pass	Yes	No	Weighted-mean FA (fractional anisotropy) in tract left superior thalamic radiation (from dMRI data)	0	Brain MRI	0	Imaging	Brain MRI	Other	25511	25511
PPM1D	25511_Weighted_mean_FA_in_tract_superior_thalamic_radiation_left_2_0__RINT	UKB_CHIP_genes_phenome	ADD-WGR-LR	-0.0472396	-0.366134	0.271655	0.771556	0.000535762	33597	33561	36	0	NA	NA	NA	NA	REGENIE_SE=0.162704;MAC=36.000000	RINT	Pass	Yes	No	Weighted-mean FA (fractional anisotropy) in tract left superior thalamic radiation (from dMRI data)	0	Brain MRI	0	Imaging	Brain MRI	Other	25511	25511
CBL	25511_Weighted_mean_FA_in_tract_superior_thalamic_radiation_left_2_0__RINT	UKB_CHIP_genes_phenome	ADD-WGR-LR	0.0952401	-0.685258	0.875738	0.810978	8.92937e-05	33597	33591	6	0	NA	NA	NA	NA	REGENIE_SE=0.398221;MAC=6.000000	RINT	Pass	Yes	No	Weighted-mean FA (fractional anisotropy) in tract left superior thalamic radiation (from dMRI data)	0	Brain MRI	0	Imaging	Brain MRI	Other	25511	25511
TET2	25511_Weighted_mean_FA_in_tract_superior_thalamic_radiation_left_2_0__RINT	UKB_CHIP_genes_phenome	ADD-WGR-LR	-0.00942025	-0.121787	0.102946	0.869484	0.00436051	33597	33304	293	0	NA	NA	NA	NA	REGENIE_SE=0.057331;MAC=293.000000	RINT	Pass	Yes	No	Weighted-mean FA (fractional anisotropy) in tract left superior thalamic radiation (from dMRI data)	0	Brain MRI	0	Imaging	Brain MRI	Other	25511	25511
TP53	25511_Weighted_mean_FA_in_tract_superior_thalamic_radiation_left_2_0__RINT	UKB_CHIP_genes_phenome	ADD-WGR-LR	0.0322081	-0.395371	0.459787	0.882629	0.000297646	33597	33577	20	0	NA	NA	NA	NA	REGENIE_SE=0.218156;MAC=20.000000	RINT	Pass	Yes	No	Weighted-mean FA (fractional anisotropy) in tract left superior thalamic radiation (from dMRI data)	0	Brain MRI	0	Imaging	Brain MRI	Other	25511	25511
DNMT3A	25512_Weighted_mean_FA_in_tract_superior_thalamic_radiation_right_2_0__RINT	UKB_CHIP_genes_phenome	ADD-WGR-LR	-0.0585383	-0.116644	-0.000432203	0.0483201	0.0169063	33597	32461	1136	0	NA	NA	NA	NA	REGENIE_SE=0.029647;MAC=1136.000000	RINT	Pass	Yes	No	Weighted-mean FA (fractional anisotropy) in tract right superior thalamic radiation (from dMRI data)	0	Brain MRI	0	Imaging	Brain MRI	Other	25512	25512
ASXL1	25512_Weighted_mean_FA_in_tract_superior_thalamic_radiation_right_2_0__RINT	UKB_CHIP_genes_phenome	ADD-WGR-LR	0.102143	-0.0872869	0.291573	0.290586	0.00153287	33597	33494	103	0	NA	NA	NA	NA	REGENIE_SE=0.096650;MAC=103.000000	RINT	Pass	Yes	No	Weighted-mean FA (fractional anisotropy) in tract right superior thalamic radiation (from dMRI data)	0	Brain MRI	0	Imaging	Brain MRI	Other	25512	25512
CBL	25512_Weighted_mean_FA_in_tract_superior_thalamic_radiation_right_2_0__RINT	UKB_CHIP_genes_phenome	ADD-WGR-LR	0.35271	-0.430335	1.13576	0.377326	8.92937e-05	33597	33591	6	0	NA	NA	NA	NA	REGENIE_SE=0.399520;MAC=6.000000	RINT	Pass	Yes	No	Weighted-mean FA (fractional anisotropy) in tract right superior thalamic radiation (from dMRI data)	0	Brain MRI	0	Imaging	Brain MRI	Other	25512	25512
GNB1	25512_Weighted_mean_FA_in_tract_superior_thalamic_radiation_right_2_0__RINT	UKB_CHIP_genes_phenome	ADD-WGR-LR	0.204758	-0.348937	0.758454	0.468575	0.000178587	33597	33585	12	0	NA	NA	NA	NA	REGENIE_SE=0.282503;MAC=12.000000	RINT	Pass	Yes	No	Weighted-mean FA (fractional anisotropy) in tract right superior thalamic radiation (from dMRI data)	0	Brain MRI	0	Imaging	Brain MRI	Other	25512	25512
TET2	25512_Weighted_mean_FA_in_tract_superior_thalamic_radiation_right_2_0__RINT	UKB_CHIP_genes_phenome	ADD-WGR-LR	-0.0392589	-0.151992	0.0734745	0.494892	0.00436051	33597	33304	293	0	NA	NA	NA	NA	REGENIE_SE=0.057518;MAC=293.000000	RINT	Pass	Yes	No	Weighted-mean FA (fractional anisotropy) in tract right superior thalamic radiation (from dMRI data)	0	Brain MRI	0	Imaging	Brain MRI	Other	25512	25512
SF3B1	25512_Weighted_mean_FA_in_tract_superior_thalamic_radiation_right_2_0__RINT	UKB_CHIP_genes_phenome	ADD-WGR-LR	-0.292465	-1.15015	0.565223	0.503921	7.44114e-05	33597	33592	5	0	NA	NA	NA	NA	REGENIE_SE=0.437604;MAC=5.000000	RINT	Pass	Yes	No	Weighted-mean FA (fractional anisotropy) in tract right superior thalamic radiation (from dMRI data)	0	Brain MRI	0	Imaging	Brain MRI	Other	25512	25512
TP53	25512_Weighted_mean_FA_in_tract_superior_thalamic_radiation_right_2_0__RINT	UKB_CHIP_genes_phenome	ADD-WGR-LR	0.0746296	-0.354345	0.503604	0.733119	0.000297646	33597	33577	20	0	NA	NA	NA	NA	REGENIE_SE=0.218868;MAC=20.000000	RINT	Pass	Yes	No	Weighted-mean FA (fractional anisotropy) in tract right superior thalamic radiation (from dMRI data)	0	Brain MRI	0	Imaging	Brain MRI	Other	25512	25512
SRSF2	25512_Weighted_mean_FA_in_tract_superior_thalamic_radiation_right_2_0__RINT	UKB_CHIP_genes_phenome	ADD-WGR-LR	-0.0815209	-0.59431	0.431269	0.755355	0.000208352	33597	33583	14	0	NA	NA	NA	NA	REGENIE_SE=0.261632;MAC=14.000000	RINT	Pass	Yes	No	Weighted-mean FA (fractional anisotropy) in tract right superior thalamic radiation (from dMRI data)	0	Brain MRI	0	Imaging	Brain MRI	Other	25512	25512
GNAS	25512_Weighted_mean_FA_in_tract_superior_thalamic_radiation_right_2_0__RINT	UKB_CHIP_genes_phenome	ADD-WGR-LR	-0.0518345	-0.605931	0.502262	0.854523	0.000178587	33597	33585	12	0	NA	NA	NA	NA	REGENIE_SE=0.282707;MAC=12.000000	RINT	Pass	Yes	No	Weighted-mean FA (fractional anisotropy) in tract right superior thalamic radiation (from dMRI data)	0	Brain MRI	0	Imaging	Brain MRI	Other	25512	25512
JAK2	25512_Weighted_mean_FA_in_tract_superior_thalamic_radiation_right_2_0__RINT	UKB_CHIP_genes_phenome	ADD-WGR-LR	-0.0151279	-0.467336	0.43708	0.947722	0.000267881	33597	33579	18	0	NA	NA	NA	NA	REGENIE_SE=0.230723;MAC=18.000000	RINT	Pass	Yes	No	Weighted-mean FA (fractional anisotropy) in tract right superior thalamic radiation (from dMRI data)	0	Brain MRI	0	Imaging	Brain MRI	Other	25512	25512
PPM1D	25512_Weighted_mean_FA_in_tract_superior_thalamic_radiation_right_2_0__RINT	UKB_CHIP_genes_phenome	ADD-WGR-LR	0.0087169	-0.311218	0.328652	0.957413	0.000535762	33597	33561	36	0	NA	NA	NA	NA	REGENIE_SE=0.163235;MAC=36.000000	RINT	Pass	Yes	No	Weighted-mean FA (fractional anisotropy) in tract right superior thalamic radiation (from dMRI data)	0	Brain MRI	0	Imaging	Brain MRI	Other	25512	25512
ASXL1	25513_Weighted_mean_FA_in_tract_uncinate_fasciculus_left_2_0__RINT	UKB_CHIP_genes_phenome	ADD-WGR-LR	0.16201	-0.0281181	0.352137	0.0948989	0.00153287	33597	33494	103	0	NA	NA	NA	NA	REGENIE_SE=0.097006;MAC=103.000000	RINT	Pass	Yes	No	Weighted-mean FA (fractional anisotropy) in tract left uncinate fasciculus (from dMRI data)	0	Brain MRI	0	Imaging	Brain MRI	Other	25513	25513
DNMT3A	25513_Weighted_mean_FA_in_tract_uncinate_fasciculus_left_2_0__RINT	UKB_CHIP_genes_phenome	ADD-WGR-LR	-0.0332601	-0.0915803	0.0250601	0.263665	0.0169063	33597	32461	1136	0	NA	NA	NA	NA	REGENIE_SE=0.029756;MAC=1136.000000	RINT	Pass	Yes	No	Weighted-mean FA (fractional anisotropy) in tract left uncinate fasciculus (from dMRI data)	0	Brain MRI	0	Imaging	Brain MRI	Other	25513	25513
GNB1	25513_Weighted_mean_FA_in_tract_uncinate_fasciculus_left_2_0__RINT	UKB_CHIP_genes_phenome	ADD-WGR-LR	0.274242	-0.281493	0.829978	0.333446	0.000178587	33597	33585	12	0	NA	NA	NA	NA	REGENIE_SE=0.283544;MAC=12.000000	RINT	Pass	Yes	No	Weighted-mean FA (fractional anisotropy) in tract left uncinate fasciculus (from dMRI data)	0	Brain MRI	0	Imaging	Brain MRI	Other	25513	25513
CBL	25513_Weighted_mean_FA_in_tract_uncinate_fasciculus_left_2_0__RINT	UKB_CHIP_genes_phenome	ADD-WGR-LR	0.385028	-0.400902	1.17096	0.33696	8.92937e-05	33597	33591	6	0	NA	NA	NA	NA	REGENIE_SE=0.400992;MAC=6.000000	RINT	Pass	Yes	No	Weighted-mean FA (fractional anisotropy) in tract left uncinate fasciculus (from dMRI data)	0	Brain MRI	0	Imaging	Brain MRI	Other	25513	25513
TP53	25513_Weighted_mean_FA_in_tract_uncinate_fasciculus_left_2_0__RINT	UKB_CHIP_genes_phenome	ADD-WGR-LR	-0.186914	-0.617469	0.24364	0.394842	0.000297646	33597	33577	20	0	NA	NA	NA	NA	REGENIE_SE=0.219675;MAC=20.000000	RINT	Pass	Yes	No	Weighted-mean FA (fractional anisotropy) in tract left uncinate fasciculus (from dMRI data)	0	Brain MRI	0	Imaging	Brain MRI	Other	25513	25513
SF3B1	25513_Weighted_mean_FA_in_tract_uncinate_fasciculus_left_2_0__RINT	UKB_CHIP_genes_phenome	ADD-WGR-LR	0.291299	-0.569549	1.15215	0.507186	7.44114e-05	33597	33592	5	0	NA	NA	NA	NA	REGENIE_SE=0.439216;MAC=5.000000	RINT	Pass	Yes	No	Weighted-mean FA (fractional anisotropy) in tract left uncinate fasciculus (from dMRI data)	0	Brain MRI	0	Imaging	Brain MRI	Other	25513	25513
JAK2	25513_Weighted_mean_FA_in_tract_uncinate_fasciculus_left_2_0__RINT	UKB_CHIP_genes_phenome	ADD-WGR-LR	0.134903	-0.318971	0.588777	0.560196	0.000267881	33597	33579	18	0	NA	NA	NA	NA	REGENIE_SE=0.231573;MAC=18.000000	RINT	Pass	Yes	No	Weighted-mean FA (fractional anisotropy) in tract left uncinate fasciculus (from dMRI data)	0	Brain MRI	0	Imaging	Brain MRI	Other	25513	25513
SRSF2	25513_Weighted_mean_FA_in_tract_uncinate_fasciculus_left_2_0__RINT	UKB_CHIP_genes_phenome	ADD-WGR-LR	0.135717	-0.378962	0.650395	0.605277	0.000208352	33597	33583	14	0	NA	NA	NA	NA	REGENIE_SE=0.262596;MAC=14.000000	RINT	Pass	Yes	No	Weighted-mean FA (fractional anisotropy) in tract left uncinate fasciculus (from dMRI data)	0	Brain MRI	0	Imaging	Brain MRI	Other	25513	25513
TET2	25513_Weighted_mean_FA_in_tract_uncinate_fasciculus_left_2_0__RINT	UKB_CHIP_genes_phenome	ADD-WGR-LR	-0.0296684	-0.142817	0.0834803	0.60731	0.00436051	33597	33304	293	0	NA	NA	NA	NA	REGENIE_SE=0.057730;MAC=293.000000	RINT	Pass	Yes	No	Weighted-mean FA (fractional anisotropy) in tract left uncinate fasciculus (from dMRI data)	0	Brain MRI	0	Imaging	Brain MRI	Other	25513	25513
GNAS	25513_Weighted_mean_FA_in_tract_uncinate_fasciculus_left_2_0__RINT	UKB_CHIP_genes_phenome	ADD-WGR-LR	-0.107003	-0.66314	0.449135	0.706097	0.000178587	33597	33585	12	0	NA	NA	NA	NA	REGENIE_SE=0.283749;MAC=12.000000	RINT	Pass	Yes	No	Weighted-mean FA (fractional anisotropy) in tract left uncinate fasciculus (from dMRI data)	0	Brain MRI	0	Imaging	Brain MRI	Other	25513	25513
PPM1D	25513_Weighted_mean_FA_in_tract_uncinate_fasciculus_left_2_0__RINT	UKB_CHIP_genes_phenome	ADD-WGR-LR	-0.037916	-0.35903	0.283198	0.816984	0.000535762	33597	33561	36	0	NA	NA	NA	NA	REGENIE_SE=0.163837;MAC=36.000000	RINT	Pass	Yes	No	Weighted-mean FA (fractional anisotropy) in tract left uncinate fasciculus (from dMRI data)	0	Brain MRI	0	Imaging	Brain MRI	Other	25513	25513
ASXL1	25514_Weighted_mean_FA_in_tract_uncinate_fasciculus_right_2_0__RINT	UKB_CHIP_genes_phenome	ADD-WGR-LR	0.177725	-0.0120525	0.367503	0.0664332	0.00153287	33597	33494	103	0	NA	NA	NA	NA	REGENIE_SE=0.096827;MAC=103.000000	RINT	Pass	Yes	No	Weighted-mean FA (fractional anisotropy) in tract right uncinate fasciculus (from dMRI data)	0	Brain MRI	0	Imaging	Brain MRI	Other	25514	25514
CBL	25514_Weighted_mean_FA_in_tract_uncinate_fasciculus_right_2_0__RINT	UKB_CHIP_genes_phenome	ADD-WGR-LR	0.721557	-0.0629264	1.50604	0.0714278	8.92937e-05	33597	33591	6	0	NA	NA	NA	NA	REGENIE_SE=0.400254;MAC=6.000000	RINT	Pass	Yes	No	Weighted-mean FA (fractional anisotropy) in tract right uncinate fasciculus (from dMRI data)	0	Brain MRI	0	Imaging	Brain MRI	Other	25514	25514
SRSF2	25514_Weighted_mean_FA_in_tract_uncinate_fasciculus_right_2_0__RINT	UKB_CHIP_genes_phenome	ADD-WGR-LR	0.260338	-0.253393	0.77407	0.320597	0.000208352	33597	33583	14	0	NA	NA	NA	NA	REGENIE_SE=0.262113;MAC=14.000000	RINT	Pass	Yes	No	Weighted-mean FA (fractional anisotropy) in tract right uncinate fasciculus (from dMRI data)	0	Brain MRI	0	Imaging	Brain MRI	Other	25514	25514
JAK2	25514_Weighted_mean_FA_in_tract_uncinate_fasciculus_right_2_0__RINT	UKB_CHIP_genes_phenome	ADD-WGR-LR	0.205476	-0.247563	0.658514	0.374035	0.000267881	33597	33579	18	0	NA	NA	NA	NA	REGENIE_SE=0.231146;MAC=18.000000	RINT	Pass	Yes	No	Weighted-mean FA (fractional anisotropy) in tract right uncinate fasciculus (from dMRI data)	0	Brain MRI	0	Imaging	Brain MRI	Other	25514	25514
DNMT3A	25514_Weighted_mean_FA_in_tract_uncinate_fasciculus_right_2_0__RINT	UKB_CHIP_genes_phenome	ADD-WGR-LR	-0.0169765	-0.0751894	0.0412364	0.567607	0.0169063	33597	32461	1136	0	NA	NA	NA	NA	REGENIE_SE=0.029701;MAC=1136.000000	RINT	Pass	Yes	No	Weighted-mean FA (fractional anisotropy) in tract right uncinate fasciculus (from dMRI data)	0	Brain MRI	0	Imaging	Brain MRI	Other	25514	25514
PPM1D	25514_Weighted_mean_FA_in_tract_uncinate_fasciculus_right_2_0__RINT	UKB_CHIP_genes_phenome	ADD-WGR-LR	0.0615332	-0.25899	0.382056	0.706717	0.000535762	33597	33561	36	0	NA	NA	NA	NA	REGENIE_SE=0.163535;MAC=36.000000	RINT	Pass	Yes	No	Weighted-mean FA (fractional anisotropy) in tract right uncinate fasciculus (from dMRI data)	0	Brain MRI	0	Imaging	Brain MRI	Other	25514	25514
SF3B1	25514_Weighted_mean_FA_in_tract_uncinate_fasciculus_right_2_0__RINT	UKB_CHIP_genes_phenome	ADD-WGR-LR	-0.1344	-0.993663	0.724863	0.759175	7.44114e-05	33597	33592	5	0	NA	NA	NA	NA	REGENIE_SE=0.438408;MAC=5.000000	RINT	Pass	Yes	No	Weighted-mean FA (fractional anisotropy) in tract right uncinate fasciculus (from dMRI data)	0	Brain MRI	0	Imaging	Brain MRI	Other	25514	25514
GNAS	25514_Weighted_mean_FA_in_tract_uncinate_fasciculus_right_2_0__RINT	UKB_CHIP_genes_phenome	ADD-WGR-LR	-0.0544466	-0.609561	0.500667	0.847557	0.000178587	33597	33585	12	0	NA	NA	NA	NA	REGENIE_SE=0.283227;MAC=12.000000	RINT	Pass	Yes	No	Weighted-mean FA (fractional anisotropy) in tract right uncinate fasciculus (from dMRI data)	0	Brain MRI	0	Imaging	Brain MRI	Other	25514	25514
TP53	25514_Weighted_mean_FA_in_tract_uncinate_fasciculus_right_2_0__RINT	UKB_CHIP_genes_phenome	ADD-WGR-LR	-0.0369587	-0.466721	0.392804	0.866148	0.000297646	33597	33577	20	0	NA	NA	NA	NA	REGENIE_SE=0.219270;MAC=20.000000	RINT	Pass	Yes	No	Weighted-mean FA (fractional anisotropy) in tract right uncinate fasciculus (from dMRI data)	0	Brain MRI	0	Imaging	Brain MRI	Other	25514	25514
TET2	25514_Weighted_mean_FA_in_tract_uncinate_fasciculus_right_2_0__RINT	UKB_CHIP_genes_phenome	ADD-WGR-LR	-0.00852821	-0.121469	0.104412	0.882344	0.00436051	33597	33304	293	0	NA	NA	NA	NA	REGENIE_SE=0.057624;MAC=293.000000	RINT	Pass	Yes	No	Weighted-mean FA (fractional anisotropy) in tract right uncinate fasciculus (from dMRI data)	0	Brain MRI	0	Imaging	Brain MRI	Other	25514	25514
GNB1	25514_Weighted_mean_FA_in_tract_uncinate_fasciculus_right_2_0__RINT	UKB_CHIP_genes_phenome	ADD-WGR-LR	0.0355642	-0.519149	0.590277	0.900002	0.000178587	33597	33585	12	0	NA	NA	NA	NA	REGENIE_SE=0.283022;MAC=12.000000	RINT	Pass	Yes	No	Weighted-mean FA (fractional anisotropy) in tract right uncinate fasciculus (from dMRI data)	0	Brain MRI	0	Imaging	Brain MRI	Other	25514	25514
DNMT3A	25515_Weighted_mean_MD_in_tract_acoustic_radiation_left_2_0__RINT	UKB_CHIP_genes_phenome	ADD-WGR-LR	0.0701793	0.0114934	0.128865	0.0190876	0.0169063	33597	32461	1136	0	NA	NA	NA	NA	REGENIE_SE=0.029942;MAC=1136.000000	RINT	Pass	Yes	No	Weighted-mean MD (mean diffusivity) in tract left acoustic radiation (from dMRI data)	0	Brain MRI	0	Imaging	Brain MRI	Other	25515	25515
JAK2	25515_Weighted_mean_MD_in_tract_acoustic_radiation_left_2_0__RINT	UKB_CHIP_genes_phenome	ADD-WGR-LR	-0.390052	-0.846772	0.0666671	0.0941564	0.000267881	33597	33579	18	0	NA	NA	NA	NA	REGENIE_SE=0.233024;MAC=18.000000	RINT	Pass	Yes	No	Weighted-mean MD (mean diffusivity) in tract left acoustic radiation (from dMRI data)	0	Brain MRI	0	Imaging	Brain MRI	Other	25515	25515
GNB1	25515_Weighted_mean_MD_in_tract_acoustic_radiation_left_2_0__RINT	UKB_CHIP_genes_phenome	ADD-WGR-LR	-0.397442	-0.956662	0.161777	0.163631	0.000178587	33597	33585	12	0	NA	NA	NA	NA	REGENIE_SE=0.285321;MAC=12.000000	RINT	Pass	Yes	No	Weighted-mean MD (mean diffusivity) in tract left acoustic radiation (from dMRI data)	0	Brain MRI	0	Imaging	Brain MRI	Other	25515	25515
ASXL1	25515_Weighted_mean_MD_in_tract_acoustic_radiation_left_2_0__RINT	UKB_CHIP_genes_phenome	ADD-WGR-LR	-0.118924	-0.310243	0.0723961	0.223108	0.00153287	33597	33494	103	0	NA	NA	NA	NA	REGENIE_SE=0.097614;MAC=103.000000	RINT	Pass	Yes	No	Weighted-mean MD (mean diffusivity) in tract left acoustic radiation (from dMRI data)	0	Brain MRI	0	Imaging	Brain MRI	Other	25515	25515
TP53	25515_Weighted_mean_MD_in_tract_acoustic_radiation_left_2_0__RINT	UKB_CHIP_genes_phenome	ADD-WGR-LR	0.222744	-0.21051	0.655998	0.31362	0.000297646	33597	33577	20	0	NA	NA	NA	NA	REGENIE_SE=0.221052;MAC=20.000000	RINT	Pass	Yes	No	Weighted-mean MD (mean diffusivity) in tract left acoustic radiation (from dMRI data)	0	Brain MRI	0	Imaging	Brain MRI	Other	25515	25515
CBL	25515_Weighted_mean_MD_in_tract_acoustic_radiation_left_2_0__RINT	UKB_CHIP_genes_phenome	ADD-WGR-LR	-0.301738	-1.0926	0.48912	0.454587	8.92937e-05	33597	33591	6	0	NA	NA	NA	NA	REGENIE_SE=0.403506;MAC=6.000000	RINT	Pass	Yes	No	Weighted-mean MD (mean diffusivity) in tract left acoustic radiation (from dMRI data)	0	Brain MRI	0	Imaging	Brain MRI	Other	25515	25515
PPM1D	25515_Weighted_mean_MD_in_tract_acoustic_radiation_left_2_0__RINT	UKB_CHIP_genes_phenome	ADD-WGR-LR	-0.0983418	-0.421469	0.224785	0.550839	0.000535762	33597	33561	36	0	NA	NA	NA	NA	REGENIE_SE=0.164864;MAC=36.000000	RINT	Pass	Yes	No	Weighted-mean MD (mean diffusivity) in tract left acoustic radiation (from dMRI data)	0	Brain MRI	0	Imaging	Brain MRI	Other	25515	25515
TET2	25515_Weighted_mean_MD_in_tract_acoustic_radiation_left_2_0__RINT	UKB_CHIP_genes_phenome	ADD-WGR-LR	-0.0317554	-0.145613	0.0821028	0.584626	0.00436051	33597	33304	293	0	NA	NA	NA	NA	REGENIE_SE=0.058092;MAC=293.000000	RINT	Pass	Yes	No	Weighted-mean MD (mean diffusivity) in tract left acoustic radiation (from dMRI data)	0	Brain MRI	0	Imaging	Brain MRI	Other	25515	25515
SF3B1	25515_Weighted_mean_MD_in_tract_acoustic_radiation_left_2_0__RINT	UKB_CHIP_genes_phenome	ADD-WGR-LR	0.175647	-0.690598	1.04189	0.691059	7.44114e-05	33597	33592	5	0	NA	NA	NA	NA	REGENIE_SE=0.441970;MAC=5.000000	RINT	Pass	Yes	No	Weighted-mean MD (mean diffusivity) in tract left acoustic radiation (from dMRI data)	0	Brain MRI	0	Imaging	Brain MRI	Other	25515	25515
SRSF2	25515_Weighted_mean_MD_in_tract_acoustic_radiation_left_2_0__RINT	UKB_CHIP_genes_phenome	ADD-WGR-LR	-0.0794872	-0.597393	0.438418	0.763558	0.000208352	33597	33583	14	0	NA	NA	NA	NA	REGENIE_SE=0.264242;MAC=14.000000	RINT	Pass	Yes	No	Weighted-mean MD (mean diffusivity) in tract left acoustic radiation (from dMRI data)	0	Brain MRI	0	Imaging	Brain MRI	Other	25515	25515
GNAS	25515_Weighted_mean_MD_in_tract_acoustic_radiation_left_2_0__RINT	UKB_CHIP_genes_phenome	ADD-WGR-LR	0.0789023	-0.480722	0.638527	0.782288	0.000178587	33597	33585	12	0	NA	NA	NA	NA	REGENIE_SE=0.285528;MAC=12.000000	RINT	Pass	Yes	No	Weighted-mean MD (mean diffusivity) in tract left acoustic radiation (from dMRI data)	0	Brain MRI	0	Imaging	Brain MRI	Other	25515	25515
DNMT3A	25516_Weighted_mean_MD_in_tract_acoustic_radiation_right_2_0__RINT	UKB_CHIP_genes_phenome	ADD-WGR-LR	0.0879966	0.0290338	0.146959	0.00344384	0.0169063	33597	32461	1136	0	NA	NA	NA	NA	REGENIE_SE=0.030084;MAC=1136.000000	RINT	Pass	Yes	No	Weighted-mean MD (mean diffusivity) in tract right acoustic radiation (from dMRI data)	0	Brain MRI	0	Imaging	Brain MRI	Other	25516	25516
ASXL1	25516_Weighted_mean_MD_in_tract_acoustic_radiation_right_2_0__RINT	UKB_CHIP_genes_phenome	ADD-WGR-LR	-0.161589	-0.353812	0.0306334	0.0994314	0.00153287	33597	33494	103	0	NA	NA	NA	NA	REGENIE_SE=0.098075;MAC=103.000000	RINT	Pass	Yes	No	Weighted-mean MD (mean diffusivity) in tract right acoustic radiation (from dMRI data)	0	Brain MRI	0	Imaging	Brain MRI	Other	25516	25516
GNB1	25516_Weighted_mean_MD_in_tract_acoustic_radiation_right_2_0__RINT	UKB_CHIP_genes_phenome	ADD-WGR-LR	-0.426072	-0.987931	0.135788	0.137203	0.000178587	33597	33585	12	0	NA	NA	NA	NA	REGENIE_SE=0.286668;MAC=12.000000	RINT	Pass	Yes	No	Weighted-mean MD (mean diffusivity) in tract right acoustic radiation (from dMRI data)	0	Brain MRI	0	Imaging	Brain MRI	Other	25516	25516
TET2	25516_Weighted_mean_MD_in_tract_acoustic_radiation_right_2_0__RINT	UKB_CHIP_genes_phenome	ADD-WGR-LR	-0.0826289	-0.197024	0.0317667	0.156864	0.00436051	33597	33304	293	0	NA	NA	NA	NA	REGENIE_SE=0.058366;MAC=293.000000	RINT	Pass	Yes	No	Weighted-mean MD (mean diffusivity) in tract right acoustic radiation (from dMRI data)	0	Brain MRI	0	Imaging	Brain MRI	Other	25516	25516
JAK2	25516_Weighted_mean_MD_in_tract_acoustic_radiation_right_2_0__RINT	UKB_CHIP_genes_phenome	ADD-WGR-LR	0.30158	-0.157296	0.760455	0.197705	0.000267881	33597	33579	18	0	NA	NA	NA	NA	REGENIE_SE=0.234124;MAC=18.000000	RINT	Pass	Yes	No	Weighted-mean MD (mean diffusivity) in tract right acoustic radiation (from dMRI data)	0	Brain MRI	0	Imaging	Brain MRI	Other	25516	25516
SF3B1	25516_Weighted_mean_MD_in_tract_acoustic_radiation_right_2_0__RINT	UKB_CHIP_genes_phenome	ADD-WGR-LR	-0.512852	-1.38319	0.357482	0.248121	7.44114e-05	33597	33592	5	0	NA	NA	NA	NA	REGENIE_SE=0.444056;MAC=5.000000	RINT	Pass	Yes	No	Weighted-mean MD (mean diffusivity) in tract right acoustic radiation (from dMRI data)	0	Brain MRI	0	Imaging	Brain MRI	Other	25516	25516
GNAS	25516_Weighted_mean_MD_in_tract_acoustic_radiation_right_2_0__RINT	UKB_CHIP_genes_phenome	ADD-WGR-LR	-0.227152	-0.789417	0.335114	0.42847	0.000178587	33597	33585	12	0	NA	NA	NA	NA	REGENIE_SE=0.286876;MAC=12.000000	RINT	Pass	Yes	No	Weighted-mean MD (mean diffusivity) in tract right acoustic radiation (from dMRI data)	0	Brain MRI	0	Imaging	Brain MRI	Other	25516	25516
TP53	25516_Weighted_mean_MD_in_tract_acoustic_radiation_right_2_0__RINT	UKB_CHIP_genes_phenome	ADD-WGR-LR	0.167253	-0.268046	0.602552	0.451409	0.000297646	33597	33577	20	0	NA	NA	NA	NA	REGENIE_SE=0.222095;MAC=20.000000	RINT	Pass	Yes	No	Weighted-mean MD (mean diffusivity) in tract right acoustic radiation (from dMRI data)	0	Brain MRI	0	Imaging	Brain MRI	Other	25516	25516
PPM1D	25516_Weighted_mean_MD_in_tract_acoustic_radiation_right_2_0__RINT	UKB_CHIP_genes_phenome	ADD-WGR-LR	-0.0915529	-0.416205	0.233099	0.580458	0.000535762	33597	33561	36	0	NA	NA	NA	NA	REGENIE_SE=0.165642;MAC=36.000000	RINT	Pass	Yes	No	Weighted-mean MD (mean diffusivity) in tract right acoustic radiation (from dMRI data)	0	Brain MRI	0	Imaging	Brain MRI	Other	25516	25516
CBL	25516_Weighted_mean_MD_in_tract_acoustic_radiation_right_2_0__RINT	UKB_CHIP_genes_phenome	ADD-WGR-LR	-0.167604	-0.962195	0.626987	0.679301	8.92937e-05	33597	33591	6	0	NA	NA	NA	NA	REGENIE_SE=0.405411;MAC=6.000000	RINT	Pass	Yes	No	Weighted-mean MD (mean diffusivity) in tract right acoustic radiation (from dMRI data)	0	Brain MRI	0	Imaging	Brain MRI	Other	25516	25516
SRSF2	25516_Weighted_mean_MD_in_tract_acoustic_radiation_right_2_0__RINT	UKB_CHIP_genes_phenome	ADD-WGR-LR	-0.0387895	-0.55914	0.481561	0.883838	0.000208352	33597	33583	14	0	NA	NA	NA	NA	REGENIE_SE=0.265490;MAC=14.000000	RINT	Pass	Yes	No	Weighted-mean MD (mean diffusivity) in tract right acoustic radiation (from dMRI data)	0	Brain MRI	0	Imaging	Brain MRI	Other	25516	25516
PPM1D	25517_Weighted_mean_MD_in_tract_anterior_thalamic_radiation_left_2_0__RINT	UKB_CHIP_genes_phenome	ADD-WGR-LR	-0.358394	-0.678996	-0.0377933	0.0284511	0.000535762	33597	33561	36	0	NA	NA	NA	NA	REGENIE_SE=0.163575;MAC=36.000000	RINT	Pass	Yes	No	Weighted-mean MD (mean diffusivity) in tract left anterior thalamic radiation (from dMRI data)	0	Brain MRI	0	Imaging	Brain MRI	Other	25517	25517
DNMT3A	25517_Weighted_mean_MD_in_tract_anterior_thalamic_radiation_left_2_0__RINT	UKB_CHIP_genes_phenome	ADD-WGR-LR	0.0624749	0.00424781	0.120702	0.0354703	0.0169063	33597	32461	1136	0	NA	NA	NA	NA	REGENIE_SE=0.029708;MAC=1136.000000	RINT	Pass	Yes	No	Weighted-mean MD (mean diffusivity) in tract left anterior thalamic radiation (from dMRI data)	0	Brain MRI	0	Imaging	Brain MRI	Other	25517	25517
SRSF2	25517_Weighted_mean_MD_in_tract_anterior_thalamic_radiation_left_2_0__RINT	UKB_CHIP_genes_phenome	ADD-WGR-LR	0.439518	-0.0743388	0.953375	0.0936561	0.000208352	33597	33583	14	0	NA	NA	NA	NA	REGENIE_SE=0.262177;MAC=14.000000	RINT	Pass	Yes	No	Weighted-mean MD (mean diffusivity) in tract left anterior thalamic radiation (from dMRI data)	0	Brain MRI	0	Imaging	Brain MRI	Other	25517	25517
CBL	25517_Weighted_mean_MD_in_tract_anterior_thalamic_radiation_left_2_0__RINT	UKB_CHIP_genes_phenome	ADD-WGR-LR	-0.239819	-1.02449	0.544857	0.549159	8.92937e-05	33597	33591	6	0	NA	NA	NA	NA	REGENIE_SE=0.400352;MAC=6.000000	RINT	Pass	Yes	No	Weighted-mean MD (mean diffusivity) in tract left anterior thalamic radiation (from dMRI data)	0	Brain MRI	0	Imaging	Brain MRI	Other	25517	25517
TP53	25517_Weighted_mean_MD_in_tract_anterior_thalamic_radiation_left_2_0__RINT	UKB_CHIP_genes_phenome	ADD-WGR-LR	0.116934	-0.312933	0.546801	0.593925	0.000297646	33597	33577	20	0	NA	NA	NA	NA	REGENIE_SE=0.219324;MAC=20.000000	RINT	Pass	Yes	No	Weighted-mean MD (mean diffusivity) in tract left anterior thalamic radiation (from dMRI data)	0	Brain MRI	0	Imaging	Brain MRI	Other	25517	25517
ASXL1	25517_Weighted_mean_MD_in_tract_anterior_thalamic_radiation_left_2_0__RINT	UKB_CHIP_genes_phenome	ADD-WGR-LR	-0.0435298	-0.233354	0.146294	0.653106	0.00153287	33597	33494	103	0	NA	NA	NA	NA	REGENIE_SE=0.096851;MAC=103.000000	RINT	Pass	Yes	No	Weighted-mean MD (mean diffusivity) in tract left anterior thalamic radiation (from dMRI data)	0	Brain MRI	0	Imaging	Brain MRI	Other	25517	25517
JAK2	25517_Weighted_mean_MD_in_tract_anterior_thalamic_radiation_left_2_0__RINT	UKB_CHIP_genes_phenome	ADD-WGR-LR	-0.0946554	-0.547805	0.358494	0.682243	0.000267881	33597	33579	18	0	NA	NA	NA	NA	REGENIE_SE=0.231203;MAC=18.000000	RINT	Pass	Yes	No	Weighted-mean MD (mean diffusivity) in tract left anterior thalamic radiation (from dMRI data)	0	Brain MRI	0	Imaging	Brain MRI	Other	25517	25517
GNB1	25517_Weighted_mean_MD_in_tract_anterior_thalamic_radiation_left_2_0__RINT	UKB_CHIP_genes_phenome	ADD-WGR-LR	-0.083574	-0.638422	0.471274	0.767826	0.000178587	33597	33585	12	0	NA	NA	NA	NA	REGENIE_SE=0.283091;MAC=12.000000	RINT	Pass	Yes	No	Weighted-mean MD (mean diffusivity) in tract left anterior thalamic radiation (from dMRI data)	0	Brain MRI	0	Imaging	Brain MRI	Other	25517	25517
GNAS	25517_Weighted_mean_MD_in_tract_anterior_thalamic_radiation_left_2_0__RINT	UKB_CHIP_genes_phenome	ADD-WGR-LR	0.0736603	-0.481589	0.62891	0.794855	0.000178587	33597	33585	12	0	NA	NA	NA	NA	REGENIE_SE=0.283296;MAC=12.000000	RINT	Pass	Yes	No	Weighted-mean MD (mean diffusivity) in tract left anterior thalamic radiation (from dMRI data)	0	Brain MRI	0	Imaging	Brain MRI	Other	25517	25517
TET2	25517_Weighted_mean_MD_in_tract_anterior_thalamic_radiation_left_2_0__RINT	UKB_CHIP_genes_phenome	ADD-WGR-LR	-0.00513194	-0.1181	0.107836	0.929052	0.00436051	33597	33304	293	0	NA	NA	NA	NA	REGENIE_SE=0.057638;MAC=293.000000	RINT	Pass	Yes	No	Weighted-mean MD (mean diffusivity) in tract left anterior thalamic radiation (from dMRI data)	0	Brain MRI	0	Imaging	Brain MRI	Other	25517	25517
SF3B1	25517_Weighted_mean_MD_in_tract_anterior_thalamic_radiation_left_2_0__RINT	UKB_CHIP_genes_phenome	ADD-WGR-LR	-0.00945945	-0.868933	0.850014	0.98279	7.44114e-05	33597	33592	5	0	NA	NA	NA	NA	REGENIE_SE=0.438515;MAC=5.000000	RINT	Pass	Yes	No	Weighted-mean MD (mean diffusivity) in tract left anterior thalamic radiation (from dMRI data)	0	Brain MRI	0	Imaging	Brain MRI	Other	25517	25517
DNMT3A	25518_Weighted_mean_MD_in_tract_anterior_thalamic_radiation_right_2_0__RINT	UKB_CHIP_genes_phenome	ADD-WGR-LR	0.0500254	-0.00824612	0.108297	0.0924514	0.0169063	33597	32461	1136	0	NA	NA	NA	NA	REGENIE_SE=0.029731;MAC=1136.000000	RINT	Pass	Yes	No	Weighted-mean MD (mean diffusivity) in tract right anterior thalamic radiation (from dMRI data)	0	Brain MRI	0	Imaging	Brain MRI	Other	25518	25518
PPM1D	25518_Weighted_mean_MD_in_tract_anterior_thalamic_radiation_right_2_0__RINT	UKB_CHIP_genes_phenome	ADD-WGR-LR	-0.223853	-0.544698	0.0969933	0.171482	0.000535762	33597	33561	36	0	NA	NA	NA	NA	REGENIE_SE=0.163700;MAC=36.000000	RINT	Pass	Yes	No	Weighted-mean MD (mean diffusivity) in tract right anterior thalamic radiation (from dMRI data)	0	Brain MRI	0	Imaging	Brain MRI	Other	25518	25518
ASXL1	25518_Weighted_mean_MD_in_tract_anterior_thalamic_radiation_right_2_0__RINT	UKB_CHIP_genes_phenome	ADD-WGR-LR	-0.097301	-0.28727	0.0926681	0.315436	0.00153287	33597	33494	103	0	NA	NA	NA	NA	REGENIE_SE=0.096925;MAC=103.000000	RINT	Pass	Yes	No	Weighted-mean MD (mean diffusivity) in tract right anterior thalamic radiation (from dMRI data)	0	Brain MRI	0	Imaging	Brain MRI	Other	25518	25518
SRSF2	25518_Weighted_mean_MD_in_tract_anterior_thalamic_radiation_right_2_0__RINT	UKB_CHIP_genes_phenome	ADD-WGR-LR	0.198947	-0.315302	0.713196	0.448302	0.000208352	33597	33583	14	0	NA	NA	NA	NA	REGENIE_SE=0.262377;MAC=14.000000	RINT	Pass	Yes	No	Weighted-mean MD (mean diffusivity) in tract right anterior thalamic radiation (from dMRI data)	0	Brain MRI	0	Imaging	Brain MRI	Other	25518	25518
JAK2	25518_Weighted_mean_MD_in_tract_anterior_thalamic_radiation_right_2_0__RINT	UKB_CHIP_genes_phenome	ADD-WGR-LR	0.126874	-0.326621	0.580369	0.58346	0.000267881	33597	33579	18	0	NA	NA	NA	NA	REGENIE_SE=0.231379;MAC=18.000000	RINT	Pass	Yes	No	Weighted-mean MD (mean diffusivity) in tract right anterior thalamic radiation (from dMRI data)	0	Brain MRI	0	Imaging	Brain MRI	Other	25518	25518
TET2	25518_Weighted_mean_MD_in_tract_anterior_thalamic_radiation_right_2_0__RINT	UKB_CHIP_genes_phenome	ADD-WGR-LR	-0.0146753	-0.12773	0.098379	0.799172	0.00436051	33597	33304	293	0	NA	NA	NA	NA	REGENIE_SE=0.057682;MAC=293.000000	RINT	Pass	Yes	No	Weighted-mean MD (mean diffusivity) in tract right anterior thalamic radiation (from dMRI data)	0	Brain MRI	0	Imaging	Brain MRI	Other	25518	25518
CBL	25518_Weighted_mean_MD_in_tract_anterior_thalamic_radiation_right_2_0__RINT	UKB_CHIP_genes_phenome	ADD-WGR-LR	-0.0759494	-0.861224	0.709325	0.849653	8.92937e-05	33597	33591	6	0	NA	NA	NA	NA	REGENIE_SE=0.400658;MAC=6.000000	RINT	Pass	Yes	No	Weighted-mean MD (mean diffusivity) in tract right anterior thalamic radiation (from dMRI data)	0	Brain MRI	0	Imaging	Brain MRI	Other	25518	25518
GNAS	25518_Weighted_mean_MD_in_tract_anterior_thalamic_radiation_right_2_0__RINT	UKB_CHIP_genes_phenome	ADD-WGR-LR	0.0305269	-0.525147	0.5862	0.914254	0.000178587	33597	33585	12	0	NA	NA	NA	NA	REGENIE_SE=0.283512;MAC=12.000000	RINT	Pass	Yes	No	Weighted-mean MD (mean diffusivity) in tract right anterior thalamic radiation (from dMRI data)	0	Brain MRI	0	Imaging	Brain MRI	Other	25518	25518
SF3B1	25518_Weighted_mean_MD_in_tract_anterior_thalamic_radiation_right_2_0__RINT	UKB_CHIP_genes_phenome	ADD-WGR-LR	0.0417349	-0.818394	0.901864	0.924235	7.44114e-05	33597	33592	5	0	NA	NA	NA	NA	REGENIE_SE=0.438850;MAC=5.000000	RINT	Pass	Yes	No	Weighted-mean MD (mean diffusivity) in tract right anterior thalamic radiation (from dMRI data)	0	Brain MRI	0	Imaging	Brain MRI	Other	25518	25518
GNB1	25518_Weighted_mean_MD_in_tract_anterior_thalamic_radiation_right_2_0__RINT	UKB_CHIP_genes_phenome	ADD-WGR-LR	-0.0209932	-0.576265	0.534279	0.94093	0.000178587	33597	33585	12	0	NA	NA	NA	NA	REGENIE_SE=0.283307;MAC=12.000000	RINT	Pass	Yes	No	Weighted-mean MD (mean diffusivity) in tract right anterior thalamic radiation (from dMRI data)	0	Brain MRI	0	Imaging	Brain MRI	Other	25518	25518
TP53	25518_Weighted_mean_MD_in_tract_anterior_thalamic_radiation_right_2_0__RINT	UKB_CHIP_genes_phenome	ADD-WGR-LR	-0.00525721	-0.435453	0.424938	0.980891	0.000297646	33597	33577	20	0	NA	NA	NA	NA	REGENIE_SE=0.219491;MAC=20.000000	RINT	Pass	Yes	No	Weighted-mean MD (mean diffusivity) in tract right anterior thalamic radiation (from dMRI data)	0	Brain MRI	0	Imaging	Brain MRI	Other	25518	25518
DNMT3A	25519_Weighted_mean_MD_in_tract_cingulate_gyrus_part_of_cingulum_left_2_0__RINT	UKB_CHIP_genes_phenome	ADD-WGR-LR	0.0725792	0.0144708	0.130688	0.014363	0.0169063	33597	32461	1136	0	NA	NA	NA	NA	REGENIE_SE=0.029648;MAC=1136.000000	RINT	Pass	Yes	No	Weighted-mean MD (mean diffusivity) in tract left cingulate gyrus part of cingulum (from dMRI data)	0	Brain MRI	0	Imaging	Brain MRI	Other	25519	25519
GNB1	25519_Weighted_mean_MD_in_tract_cingulate_gyrus_part_of_cingulum_left_2_0__RINT	UKB_CHIP_genes_phenome	ADD-WGR-LR	-0.477383	-1.0311	0.0763338	0.0910721	0.000178587	33597	33585	12	0	NA	NA	NA	NA	REGENIE_SE=0.282514;MAC=12.000000	RINT	Pass	Yes	No	Weighted-mean MD (mean diffusivity) in tract left cingulate gyrus part of cingulum (from dMRI data)	0	Brain MRI	0	Imaging	Brain MRI	Other	25519	25519
ASXL1	25519_Weighted_mean_MD_in_tract_cingulate_gyrus_part_of_cingulum_left_2_0__RINT	UKB_CHIP_genes_phenome	ADD-WGR-LR	-0.162721	-0.352158	0.0267164	0.0922688	0.00153287	33597	33494	103	0	NA	NA	NA	NA	REGENIE_SE=0.096653;MAC=103.000000	RINT	Pass	Yes	No	Weighted-mean MD (mean diffusivity) in tract left cingulate gyrus part of cingulum (from dMRI data)	0	Brain MRI	0	Imaging	Brain MRI	Other	25519	25519
PPM1D	25519_Weighted_mean_MD_in_tract_cingulate_gyrus_part_of_cingulum_left_2_0__RINT	UKB_CHIP_genes_phenome	ADD-WGR-LR	-0.236488	-0.556435	0.0834599	0.147422	0.000535762	33597	33561	36	0	NA	NA	NA	NA	REGENIE_SE=0.163241;MAC=36.000000	RINT	Pass	Yes	No	Weighted-mean MD (mean diffusivity) in tract left cingulate gyrus part of cingulum (from dMRI data)	0	Brain MRI	0	Imaging	Brain MRI	Other	25519	25519
GNAS	25519_Weighted_mean_MD_in_tract_cingulate_gyrus_part_of_cingulum_left_2_0__RINT	UKB_CHIP_genes_phenome	ADD-WGR-LR	0.332935	-0.221183	0.887052	0.238948	0.000178587	33597	33585	12	0	NA	NA	NA	NA	REGENIE_SE=0.282718;MAC=12.000000	RINT	Pass	Yes	No	Weighted-mean MD (mean diffusivity) in tract left cingulate gyrus part of cingulum (from dMRI data)	0	Brain MRI	0	Imaging	Brain MRI	Other	25519	25519
SF3B1	25519_Weighted_mean_MD_in_tract_cingulate_gyrus_part_of_cingulum_left_2_0__RINT	UKB_CHIP_genes_phenome	ADD-WGR-LR	0.169621	-0.688099	1.02734	0.698313	7.44114e-05	33597	33592	5	0	NA	NA	NA	NA	REGENIE_SE=0.437621;MAC=5.000000	RINT	Pass	Yes	No	Weighted-mean MD (mean diffusivity) in tract left cingulate gyrus part of cingulum (from dMRI data)	0	Brain MRI	0	Imaging	Brain MRI	Other	25519	25519
TET2	25519_Weighted_mean_MD_in_tract_cingulate_gyrus_part_of_cingulum_left_2_0__RINT	UKB_CHIP_genes_phenome	ADD-WGR-LR	-0.0195183	-0.132256	0.0932194	0.734362	0.00436051	33597	33304	293	0	NA	NA	NA	NA	REGENIE_SE=0.057520;MAC=293.000000	RINT	Pass	Yes	No	Weighted-mean MD (mean diffusivity) in tract left cingulate gyrus part of cingulum (from dMRI data)	0	Brain MRI	0	Imaging	Brain MRI	Other	25519	25519
SRSF2	25519_Weighted_mean_MD_in_tract_cingulate_gyrus_part_of_cingulum_left_2_0__RINT	UKB_CHIP_genes_phenome	ADD-WGR-LR	-0.0763758	-0.589185	0.436433	0.770356	0.000208352	33597	33583	14	0	NA	NA	NA	NA	REGENIE_SE=0.261642;MAC=14.000000	RINT	Pass	Yes	No	Weighted-mean MD (mean diffusivity) in tract left cingulate gyrus part of cingulum (from dMRI data)	0	Brain MRI	0	Imaging	Brain MRI	Other	25519	25519
JAK2	25519_Weighted_mean_MD_in_tract_cingulate_gyrus_part_of_cingulum_left_2_0__RINT	UKB_CHIP_genes_phenome	ADD-WGR-LR	0.0316411	-0.420584	0.483866	0.890925	0.000267881	33597	33579	18	0	NA	NA	NA	NA	REGENIE_SE=0.230731;MAC=18.000000	RINT	Pass	Yes	No	Weighted-mean MD (mean diffusivity) in tract left cingulate gyrus part of cingulum (from dMRI data)	0	Brain MRI	0	Imaging	Brain MRI	Other	25519	25519
CBL	25519_Weighted_mean_MD_in_tract_cingulate_gyrus_part_of_cingulum_left_2_0__RINT	UKB_CHIP_genes_phenome	ADD-WGR-LR	-0.0407868	-0.823862	0.742289	0.918689	8.92937e-05	33597	33591	6	0	NA	NA	NA	NA	REGENIE_SE=0.399536;MAC=6.000000	RINT	Pass	Yes	No	Weighted-mean MD (mean diffusivity) in tract left cingulate gyrus part of cingulum (from dMRI data)	0	Brain MRI	0	Imaging	Brain MRI	Other	25519	25519
TP53	25519_Weighted_mean_MD_in_tract_cingulate_gyrus_part_of_cingulum_left_2_0__RINT	UKB_CHIP_genes_phenome	ADD-WGR-LR	-0.018664	-0.447655	0.410327	0.932046	0.000297646	33597	33577	20	0	NA	NA	NA	NA	REGENIE_SE=0.218877;MAC=20.000000	RINT	Pass	Yes	No	Weighted-mean MD (mean diffusivity) in tract left cingulate gyrus part of cingulum (from dMRI data)	0	Brain MRI	0	Imaging	Brain MRI	Other	25519	25519
DNMT3A	25520_Weighted_mean_MD_in_tract_cingulate_gyrus_part_of_cingulum_right_2_0__RINT	UKB_CHIP_genes_phenome	ADD-WGR-LR	0.0724881	0.0146498	0.130326	0.0140337	0.0169063	33597	32461	1136	0	NA	NA	NA	NA	REGENIE_SE=0.029510;MAC=1136.000000	RINT	Pass	Yes	No	Weighted-mean MD (mean diffusivity) in tract right cingulate gyrus part of cingulum (from dMRI data)	0	Brain MRI	0	Imaging	Brain MRI	Other	25520	25520
ASXL1	25520_Weighted_mean_MD_in_tract_cingulate_gyrus_part_of_cingulum_right_2_0__RINT	UKB_CHIP_genes_phenome	ADD-WGR-LR	-0.217257	-0.405813	-0.0286999	0.0239278	0.00153287	33597	33494	103	0	NA	NA	NA	NA	REGENIE_SE=0.096204;MAC=103.000000	RINT	Pass	Yes	No	Weighted-mean MD (mean diffusivity) in tract right cingulate gyrus part of cingulum (from dMRI data)	0	Brain MRI	0	Imaging	Brain MRI	Other	25520	25520
GNB1	25520_Weighted_mean_MD_in_tract_cingulate_gyrus_part_of_cingulum_right_2_0__RINT	UKB_CHIP_genes_phenome	ADD-WGR-LR	-0.62037	-1.17151	-0.0692262	0.0273739	0.000178587	33597	33585	12	0	NA	NA	NA	NA	REGENIE_SE=0.281201;MAC=12.000000	RINT	Pass	Yes	No	Weighted-mean MD (mean diffusivity) in tract right cingulate gyrus part of cingulum (from dMRI data)	0	Brain MRI	0	Imaging	Brain MRI	Other	25520	25520
SRSF2	25520_Weighted_mean_MD_in_tract_cingulate_gyrus_part_of_cingulum_right_2_0__RINT	UKB_CHIP_genes_phenome	ADD-WGR-LR	-0.469192	-0.979618	0.0412339	0.0716034	0.000208352	33597	33583	14	0	NA	NA	NA	NA	REGENIE_SE=0.260426;MAC=14.000000	RINT	Pass	Yes	No	Weighted-mean MD (mean diffusivity) in tract right cingulate gyrus part of cingulum (from dMRI data)	0	Brain MRI	0	Imaging	Brain MRI	Other	25520	25520
PPM1D	25520_Weighted_mean_MD_in_tract_cingulate_gyrus_part_of_cingulum_right_2_0__RINT	UKB_CHIP_genes_phenome	ADD-WGR-LR	-0.188701	-0.507162	0.129759	0.245495	0.000535762	33597	33561	36	0	NA	NA	NA	NA	REGENIE_SE=0.162483;MAC=36.000000	RINT	Pass	Yes	No	Weighted-mean MD (mean diffusivity) in tract right cingulate gyrus part of cingulum (from dMRI data)	0	Brain MRI	0	Imaging	Brain MRI	Other	25520	25520
TET2	25520_Weighted_mean_MD_in_tract_cingulate_gyrus_part_of_cingulum_right_2_0__RINT	UKB_CHIP_genes_phenome	ADD-WGR-LR	-0.0650242	-0.177238	0.0471896	0.256067	0.00436051	33597	33304	293	0	NA	NA	NA	NA	REGENIE_SE=0.057253;MAC=293.000000	RINT	Pass	Yes	No	Weighted-mean MD (mean diffusivity) in tract right cingulate gyrus part of cingulum (from dMRI data)	0	Brain MRI	0	Imaging	Brain MRI	Other	25520	25520
JAK2	25520_Weighted_mean_MD_in_tract_cingulate_gyrus_part_of_cingulum_right_2_0__RINT	UKB_CHIP_genes_phenome	ADD-WGR-LR	0.256711	-0.193413	0.706834	0.263657	0.000267881	33597	33579	18	0	NA	NA	NA	NA	REGENIE_SE=0.229659;MAC=18.000000	RINT	Pass	Yes	No	Weighted-mean MD (mean diffusivity) in tract right cingulate gyrus part of cingulum (from dMRI data)	0	Brain MRI	0	Imaging	Brain MRI	Other	25520	25520
TP53	25520_Weighted_mean_MD_in_tract_cingulate_gyrus_part_of_cingulum_right_2_0__RINT	UKB_CHIP_genes_phenome	ADD-WGR-LR	0.165961	-0.261036	0.592958	0.446191	0.000297646	33597	33577	20	0	NA	NA	NA	NA	REGENIE_SE=0.217860;MAC=20.000000	RINT	Pass	Yes	No	Weighted-mean MD (mean diffusivity) in tract right cingulate gyrus part of cingulum (from dMRI data)	0	Brain MRI	0	Imaging	Brain MRI	Other	25520	25520
SF3B1	25520_Weighted_mean_MD_in_tract_cingulate_gyrus_part_of_cingulum_right_2_0__RINT	UKB_CHIP_genes_phenome	ADD-WGR-LR	0.315607	-0.538127	1.16934	0.468724	7.44114e-05	33597	33592	5	0	NA	NA	NA	NA	REGENIE_SE=0.435587;MAC=5.000000	RINT	Pass	Yes	No	Weighted-mean MD (mean diffusivity) in tract right cingulate gyrus part of cingulum (from dMRI data)	0	Brain MRI	0	Imaging	Brain MRI	Other	25520	25520
GNAS	25520_Weighted_mean_MD_in_tract_cingulate_gyrus_part_of_cingulum_right_2_0__RINT	UKB_CHIP_genes_phenome	ADD-WGR-LR	0.155382	-0.39616	0.706924	0.580834	0.000178587	33597	33585	12	0	NA	NA	NA	NA	REGENIE_SE=0.281404;MAC=12.000000	RINT	Pass	Yes	No	Weighted-mean MD (mean diffusivity) in tract right cingulate gyrus part of cingulum (from dMRI data)	0	Brain MRI	0	Imaging	Brain MRI	Other	25520	25520
CBL	25520_Weighted_mean_MD_in_tract_cingulate_gyrus_part_of_cingulum_right_2_0__RINT	UKB_CHIP_genes_phenome	ADD-WGR-LR	-0.0159076	-0.795344	0.763529	0.968092	8.92937e-05	33597	33591	6	0	NA	NA	NA	NA	REGENIE_SE=0.397679;MAC=6.000000	RINT	Pass	Yes	No	Weighted-mean MD (mean diffusivity) in tract right cingulate gyrus part of cingulum (from dMRI data)	0	Brain MRI	0	Imaging	Brain MRI	Other	25520	25520
DNMT3A	25521_Weighted_mean_MD_in_tract_parahippocampal_part_of_cingulum_left_2_0__RINT	UKB_CHIP_genes_phenome	ADD-WGR-LR	0.111603	0.0527735	0.170432	0.000200669	0.0169063	33597	32461	1136	0	NA	NA	NA	NA	REGENIE_SE=0.030015;MAC=1136.000000	RINT	Pass	Yes	No	Weighted-mean MD (mean diffusivity) in tract left parahippocampal part of cingulum (from dMRI data)	0	Brain MRI	0	Imaging	Brain MRI	Other	25521	25521
ASXL1	25521_Weighted_mean_MD_in_tract_parahippocampal_part_of_cingulum_left_2_0__RINT	UKB_CHIP_genes_phenome	ADD-WGR-LR	-0.122605	-0.314392	0.069182	0.21022	0.00153287	33597	33494	103	0	NA	NA	NA	NA	REGENIE_SE=0.097852;MAC=103.000000	RINT	Pass	Yes	No	Weighted-mean MD (mean diffusivity) in tract left parahippocampal part of cingulum (from dMRI data)	0	Brain MRI	0	Imaging	Brain MRI	Other	25521	25521
PPM1D	25521_Weighted_mean_MD_in_tract_parahippocampal_part_of_cingulum_left_2_0__RINT	UKB_CHIP_genes_phenome	ADD-WGR-LR	-0.153238	-0.477155	0.170678	0.353813	0.000535762	33597	33561	36	0	NA	NA	NA	NA	REGENIE_SE=0.165267;MAC=36.000000	RINT	Pass	Yes	No	Weighted-mean MD (mean diffusivity) in tract left parahippocampal part of cingulum (from dMRI data)	0	Brain MRI	0	Imaging	Brain MRI	Other	25521	25521
GNAS	25521_Weighted_mean_MD_in_tract_parahippocampal_part_of_cingulum_left_2_0__RINT	UKB_CHIP_genes_phenome	ADD-WGR-LR	0.259242	-0.30175	0.820233	0.365081	0.000178587	33597	33585	12	0	NA	NA	NA	NA	REGENIE_SE=0.286225;MAC=12.000000	RINT	Pass	Yes	No	Weighted-mean MD (mean diffusivity) in tract left parahippocampal part of cingulum (from dMRI data)	0	Brain MRI	0	Imaging	Brain MRI	Other	25521	25521
GNB1	25521_Weighted_mean_MD_in_tract_parahippocampal_part_of_cingulum_left_2_0__RINT	UKB_CHIP_genes_phenome	ADD-WGR-LR	-0.22564	-0.786226	0.334945	0.430169	0.000178587	33597	33585	12	0	NA	NA	NA	NA	REGENIE_SE=0.286019;MAC=12.000000	RINT	Pass	Yes	No	Weighted-mean MD (mean diffusivity) in tract left parahippocampal part of cingulum (from dMRI data)	0	Brain MRI	0	Imaging	Brain MRI	Other	25521	25521
TP53	25521_Weighted_mean_MD_in_tract_parahippocampal_part_of_cingulum_left_2_0__RINT	UKB_CHIP_genes_phenome	ADD-WGR-LR	-0.143885	-0.578197	0.290428	0.51613	0.000297646	33597	33577	20	0	NA	NA	NA	NA	REGENIE_SE=0.221592;MAC=20.000000	RINT	Pass	Yes	No	Weighted-mean MD (mean diffusivity) in tract left parahippocampal part of cingulum (from dMRI data)	0	Brain MRI	0	Imaging	Brain MRI	Other	25521	25521
TET2	25521_Weighted_mean_MD_in_tract_parahippocampal_part_of_cingulum_left_2_0__RINT	UKB_CHIP_genes_phenome	ADD-WGR-LR	-0.0334714	-0.147608	0.0806649	0.565443	0.00436051	33597	33304	293	0	NA	NA	NA	NA	REGENIE_SE=0.058234;MAC=293.000000	RINT	Pass	Yes	No	Weighted-mean MD (mean diffusivity) in tract left parahippocampal part of cingulum (from dMRI data)	0	Brain MRI	0	Imaging	Brain MRI	Other	25521	25521
