## Supplemental Tables for "Exome sequencing of 628,388 individuals identifies common and rare variant associations with clonal hematopoiesis phenotypes" (part 18 of 41)

### Sheet: S40_UKB_phenotypic_associations (continued)
Name	Trait	Cohort	Model	Effect	LCI_Effect	UCI_Effect	Pval	AAF	Num_Cases	Cases_Ref	Cases_Het	Cases_Alt	Num_Controls	Controls_Ref	Controls_Het	Controls_Alt	Info	TraitType	Decision	inManu	inManuNonImaging	description	phe10_cat	ukb_cat	mf_cat	bio_domain	data_source	new_category	pheno_code	pheno_code_numeric
SRSF2	25521_Weighted_mean_MD_in_tract_parahippocampal_part_of_cingulum_left_2_0__RINT	UKB_CHIP_genes_phenome	ADD-WGR-LR	-0.150071	-0.669242	0.3691	0.571023	0.000208352	33597	33583	14	0	NA	NA	NA	NA	REGENIE_SE=0.264888;MAC=14.000000	RINT	Pass	Yes	No	Weighted-mean MD (mean diffusivity) in tract left parahippocampal part of cingulum (from dMRI data)	0	Brain MRI	0	Imaging	Brain MRI	Other	25521	25521
JAK2	25521_Weighted_mean_MD_in_tract_parahippocampal_part_of_cingulum_left_2_0__RINT	UKB_CHIP_genes_phenome	ADD-WGR-LR	0.110339	-0.347496	0.568175	0.636673	0.000267881	33597	33579	18	0	NA	NA	NA	NA	REGENIE_SE=0.233594;MAC=18.000000	RINT	Pass	Yes	No	Weighted-mean MD (mean diffusivity) in tract left parahippocampal part of cingulum (from dMRI data)	0	Brain MRI	0	Imaging	Brain MRI	Other	25521	25521
CBL	25521_Weighted_mean_MD_in_tract_parahippocampal_part_of_cingulum_left_2_0__RINT	UKB_CHIP_genes_phenome	ADD-WGR-LR	-0.108292	-0.901082	0.684498	0.788912	8.92937e-05	33597	33591	6	0	NA	NA	NA	NA	REGENIE_SE=0.404492;MAC=6.000000	RINT	Pass	Yes	No	Weighted-mean MD (mean diffusivity) in tract left parahippocampal part of cingulum (from dMRI data)	0	Brain MRI	0	Imaging	Brain MRI	Other	25521	25521
SF3B1	25521_Weighted_mean_MD_in_tract_parahippocampal_part_of_cingulum_left_2_0__RINT	UKB_CHIP_genes_phenome	ADD-WGR-LR	-0.117361	-0.985722	0.751	0.791092	7.44114e-05	33597	33592	5	0	NA	NA	NA	NA	REGENIE_SE=0.443049;MAC=5.000000	RINT	Pass	Yes	No	Weighted-mean MD (mean diffusivity) in tract left parahippocampal part of cingulum (from dMRI data)	0	Brain MRI	0	Imaging	Brain MRI	Other	25521	25521
ASXL1	25522_Weighted_mean_MD_in_tract_parahippocampal_part_of_cingulum_right_2_0__RINT	UKB_CHIP_genes_phenome	ADD-WGR-LR	-0.203084	-0.394302	-0.0118666	0.0373794	0.00153287	33597	33494	103	0	NA	NA	NA	NA	REGENIE_SE=0.097562;MAC=103.000000	RINT	Pass	Yes	No	Weighted-mean MD (mean diffusivity) in tract right parahippocampal part of cingulum (from dMRI data)	0	Brain MRI	0	Imaging	Brain MRI	Other	25522	25522
TP53	25522_Weighted_mean_MD_in_tract_parahippocampal_part_of_cingulum_right_2_0__RINT	UKB_CHIP_genes_phenome	ADD-WGR-LR	0.436017	0.00299426	0.86904	0.0484367	0.000297646	33597	33577	20	0	NA	NA	NA	NA	REGENIE_SE=0.220934;MAC=20.000000	RINT	Pass	Yes	No	Weighted-mean MD (mean diffusivity) in tract right parahippocampal part of cingulum (from dMRI data)	0	Brain MRI	0	Imaging	Brain MRI	Other	25522	25522
TET2	25522_Weighted_mean_MD_in_tract_parahippocampal_part_of_cingulum_right_2_0__RINT	UKB_CHIP_genes_phenome	ADD-WGR-LR	-0.0936162	-0.207414	0.0201812	0.10688	0.00436051	33597	33304	293	0	NA	NA	NA	NA	REGENIE_SE=0.058061;MAC=293.000000	RINT	Pass	Yes	No	Weighted-mean MD (mean diffusivity) in tract right parahippocampal part of cingulum (from dMRI data)	0	Brain MRI	0	Imaging	Brain MRI	Other	25522	25522
DNMT3A	25522_Weighted_mean_MD_in_tract_parahippocampal_part_of_cingulum_right_2_0__RINT	UKB_CHIP_genes_phenome	ADD-WGR-LR	0.0475489	-0.0111057	0.106203	0.112091	0.0169063	33597	32461	1136	0	NA	NA	NA	NA	REGENIE_SE=0.029926;MAC=1136.000000	RINT	Pass	Yes	No	Weighted-mean MD (mean diffusivity) in tract right parahippocampal part of cingulum (from dMRI data)	0	Brain MRI	0	Imaging	Brain MRI	Other	25522	25522
JAK2	25522_Weighted_mean_MD_in_tract_parahippocampal_part_of_cingulum_right_2_0__RINT	UKB_CHIP_genes_phenome	ADD-WGR-LR	-0.294852	-0.751328	0.161624	0.205513	0.000267881	33597	33579	18	0	NA	NA	NA	NA	REGENIE_SE=0.232900;MAC=18.000000	RINT	Pass	Yes	No	Weighted-mean MD (mean diffusivity) in tract right parahippocampal part of cingulum (from dMRI data)	0	Brain MRI	0	Imaging	Brain MRI	Other	25522	25522
CBL	25522_Weighted_mean_MD_in_tract_parahippocampal_part_of_cingulum_right_2_0__RINT	UKB_CHIP_genes_phenome	ADD-WGR-LR	-0.221326	-1.01176	0.569109	0.583142	8.92937e-05	33597	33591	6	0	NA	NA	NA	NA	REGENIE_SE=0.403291;MAC=6.000000	RINT	Pass	Yes	No	Weighted-mean MD (mean diffusivity) in tract right parahippocampal part of cingulum (from dMRI data)	0	Brain MRI	0	Imaging	Brain MRI	Other	25522	25522
SRSF2	25522_Weighted_mean_MD_in_tract_parahippocampal_part_of_cingulum_right_2_0__RINT	UKB_CHIP_genes_phenome	ADD-WGR-LR	-0.11463	-0.632259	0.402999	0.664261	0.000208352	33597	33583	14	0	NA	NA	NA	NA	REGENIE_SE=0.264101;MAC=14.000000	RINT	Pass	Yes	No	Weighted-mean MD (mean diffusivity) in tract right parahippocampal part of cingulum (from dMRI data)	0	Brain MRI	0	Imaging	Brain MRI	Other	25522	25522
SF3B1	25522_Weighted_mean_MD_in_tract_parahippocampal_part_of_cingulum_right_2_0__RINT	UKB_CHIP_genes_phenome	ADD-WGR-LR	0.114747	-0.751036	0.980529	0.795045	7.44114e-05	33597	33592	5	0	NA	NA	NA	NA	REGENIE_SE=0.441734;MAC=5.000000	RINT	Pass	Yes	No	Weighted-mean MD (mean diffusivity) in tract right parahippocampal part of cingulum (from dMRI data)	0	Brain MRI	0	Imaging	Brain MRI	Other	25522	25522
GNAS	25522_Weighted_mean_MD_in_tract_parahippocampal_part_of_cingulum_right_2_0__RINT	UKB_CHIP_genes_phenome	ADD-WGR-LR	0.0663804	-0.492945	0.625706	0.816066	0.000178587	33597	33585	12	0	NA	NA	NA	NA	REGENIE_SE=0.285375;MAC=12.000000	RINT	Pass	Yes	No	Weighted-mean MD (mean diffusivity) in tract right parahippocampal part of cingulum (from dMRI data)	0	Brain MRI	0	Imaging	Brain MRI	Other	25522	25522
PPM1D	25522_Weighted_mean_MD_in_tract_parahippocampal_part_of_cingulum_right_2_0__RINT	UKB_CHIP_genes_phenome	ADD-WGR-LR	0.0261422	-0.296812	0.349097	0.873942	0.000535762	33597	33561	36	0	NA	NA	NA	NA	REGENIE_SE=0.164776;MAC=36.000000	RINT	Pass	Yes	No	Weighted-mean MD (mean diffusivity) in tract right parahippocampal part of cingulum (from dMRI data)	0	Brain MRI	0	Imaging	Brain MRI	Other	25522	25522
GNB1	25522_Weighted_mean_MD_in_tract_parahippocampal_part_of_cingulum_right_2_0__RINT	UKB_CHIP_genes_phenome	ADD-WGR-LR	-0.0163279	-0.575249	0.542593	0.954341	0.000178587	33597	33585	12	0	NA	NA	NA	NA	REGENIE_SE=0.285169;MAC=12.000000	RINT	Pass	Yes	No	Weighted-mean MD (mean diffusivity) in tract right parahippocampal part of cingulum (from dMRI data)	0	Brain MRI	0	Imaging	Brain MRI	Other	25522	25522
DNMT3A	25523_Weighted_mean_MD_in_tract_corticospinal_tract_left_2_0__RINT	UKB_CHIP_genes_phenome	ADD-WGR-LR	0.0416791	-0.0170017	0.10036	0.163892	0.0169063	33597	32461	1136	0	NA	NA	NA	NA	REGENIE_SE=0.029940;MAC=1136.000000	RINT	Pass	Yes	No	Weighted-mean MD (mean diffusivity) in tract left corticospinal tract (from dMRI data)	0	Brain MRI	0	Imaging	Brain MRI	Other	25523	25523
GNB1	25523_Weighted_mean_MD_in_tract_corticospinal_tract_left_2_0__RINT	UKB_CHIP_genes_phenome	ADD-WGR-LR	-0.368274	-0.927446	0.190898	0.196758	0.000178587	33597	33585	12	0	NA	NA	NA	NA	REGENIE_SE=0.285297;MAC=12.000000	RINT	Pass	Yes	No	Weighted-mean MD (mean diffusivity) in tract left corticospinal tract (from dMRI data)	0	Brain MRI	0	Imaging	Brain MRI	Other	25523	25523
PPM1D	25523_Weighted_mean_MD_in_tract_corticospinal_tract_left_2_0__RINT	UKB_CHIP_genes_phenome	ADD-WGR-LR	0.196629	-0.12647	0.519729	0.232956	0.000535762	33597	33561	36	0	NA	NA	NA	NA	REGENIE_SE=0.164850;MAC=36.000000	RINT	Pass	Yes	No	Weighted-mean MD (mean diffusivity) in tract left corticospinal tract (from dMRI data)	0	Brain MRI	0	Imaging	Brain MRI	Other	25523	25523
TET2	25523_Weighted_mean_MD_in_tract_corticospinal_tract_left_2_0__RINT	UKB_CHIP_genes_phenome	ADD-WGR-LR	0.0592247	-0.0546237	0.173073	0.307925	0.00436051	33597	33304	293	0	NA	NA	NA	NA	REGENIE_SE=0.058087;MAC=293.000000	RINT	Pass	Yes	No	Weighted-mean MD (mean diffusivity) in tract left corticospinal tract (from dMRI data)	0	Brain MRI	0	Imaging	Brain MRI	Other	25523	25523
TP53	25523_Weighted_mean_MD_in_tract_corticospinal_tract_left_2_0__RINT	UKB_CHIP_genes_phenome	ADD-WGR-LR	0.115997	-0.31722	0.549214	0.599726	0.000297646	33597	33577	20	0	NA	NA	NA	NA	REGENIE_SE=0.221033;MAC=20.000000	RINT	Pass	Yes	No	Weighted-mean MD (mean diffusivity) in tract left corticospinal tract (from dMRI data)	0	Brain MRI	0	Imaging	Brain MRI	Other	25523	25523
JAK2	25523_Weighted_mean_MD_in_tract_corticospinal_tract_left_2_0__RINT	UKB_CHIP_genes_phenome	ADD-WGR-LR	-0.106392	-0.563073	0.350288	0.647951	0.000267881	33597	33579	18	0	NA	NA	NA	NA	REGENIE_SE=0.233005;MAC=18.000000	RINT	Pass	Yes	No	Weighted-mean MD (mean diffusivity) in tract left corticospinal tract (from dMRI data)	0	Brain MRI	0	Imaging	Brain MRI	Other	25523	25523
CBL	25523_Weighted_mean_MD_in_tract_corticospinal_tract_left_2_0__RINT	UKB_CHIP_genes_phenome	ADD-WGR-LR	0.153807	-0.636983	0.944597	0.703048	8.92937e-05	33597	33591	6	0	NA	NA	NA	NA	REGENIE_SE=0.403472;MAC=6.000000	RINT	Pass	Yes	No	Weighted-mean MD (mean diffusivity) in tract left corticospinal tract (from dMRI data)	0	Brain MRI	0	Imaging	Brain MRI	Other	25523	25523
ASXL1	25523_Weighted_mean_MD_in_tract_corticospinal_tract_left_2_0__RINT	UKB_CHIP_genes_phenome	ADD-WGR-LR	-0.0299953	-0.221299	0.161308	0.758606	0.00153287	33597	33494	103	0	NA	NA	NA	NA	REGENIE_SE=0.097606;MAC=103.000000	RINT	Pass	Yes	No	Weighted-mean MD (mean diffusivity) in tract left corticospinal tract (from dMRI data)	0	Brain MRI	0	Imaging	Brain MRI	Other	25523	25523
SRSF2	25523_Weighted_mean_MD_in_tract_corticospinal_tract_left_2_0__RINT	UKB_CHIP_genes_phenome	ADD-WGR-LR	-0.019489	-0.53735	0.498372	0.941201	0.000208352	33597	33583	14	0	NA	NA	NA	NA	REGENIE_SE=0.264220;MAC=14.000000	RINT	Pass	Yes	No	Weighted-mean MD (mean diffusivity) in tract left corticospinal tract (from dMRI data)	0	Brain MRI	0	Imaging	Brain MRI	Other	25523	25523
GNAS	25523_Weighted_mean_MD_in_tract_corticospinal_tract_left_2_0__RINT	UKB_CHIP_genes_phenome	ADD-WGR-LR	0.0170841	-0.542492	0.576661	0.952284	0.000178587	33597	33585	12	0	NA	NA	NA	NA	REGENIE_SE=0.285503;MAC=12.000000	RINT	Pass	Yes	No	Weighted-mean MD (mean diffusivity) in tract left corticospinal tract (from dMRI data)	0	Brain MRI	0	Imaging	Brain MRI	Other	25523	25523
SF3B1	25523_Weighted_mean_MD_in_tract_corticospinal_tract_left_2_0__RINT	UKB_CHIP_genes_phenome	ADD-WGR-LR	-0.018952	-0.885123	0.847219	0.965794	7.44114e-05	33597	33592	5	0	NA	NA	NA	NA	REGENIE_SE=0.441932;MAC=5.000000	RINT	Pass	Yes	No	Weighted-mean MD (mean diffusivity) in tract left corticospinal tract (from dMRI data)	0	Brain MRI	0	Imaging	Brain MRI	Other	25523	25523
SF3B1	25524_Weighted_mean_MD_in_tract_corticospinal_tract_right_2_0__RINT	UKB_CHIP_genes_phenome	ADD-WGR-LR	-0.714733	-1.58154	0.152076	0.106073	7.44114e-05	33597	33592	5	0	NA	NA	NA	NA	REGENIE_SE=0.442258;MAC=5.000000	RINT	Pass	Yes	No	Weighted-mean MD (mean diffusivity) in tract right corticospinal tract (from dMRI data)	0	Brain MRI	0	Imaging	Brain MRI	Other	25524	25524
ASXL1	25524_Weighted_mean_MD_in_tract_corticospinal_tract_right_2_0__RINT	UKB_CHIP_genes_phenome	ADD-WGR-LR	-0.0885715	-0.280016	0.102873	0.364526	0.00153287	33597	33494	103	0	NA	NA	NA	NA	REGENIE_SE=0.097678;MAC=103.000000	RINT	Pass	Yes	No	Weighted-mean MD (mean diffusivity) in tract right corticospinal tract (from dMRI data)	0	Brain MRI	0	Imaging	Brain MRI	Other	25524	25524
CBL	25524_Weighted_mean_MD_in_tract_corticospinal_tract_right_2_0__RINT	UKB_CHIP_genes_phenome	ADD-WGR-LR	-0.336948	-1.12832	0.454425	0.403996	8.92937e-05	33597	33591	6	0	NA	NA	NA	NA	REGENIE_SE=0.403769;MAC=6.000000	RINT	Pass	Yes	No	Weighted-mean MD (mean diffusivity) in tract right corticospinal tract (from dMRI data)	0	Brain MRI	0	Imaging	Brain MRI	Other	25524	25524
JAK2	25524_Weighted_mean_MD_in_tract_corticospinal_tract_right_2_0__RINT	UKB_CHIP_genes_phenome	ADD-WGR-LR	0.184805	-0.272212	0.641822	0.428037	0.000267881	33597	33579	18	0	NA	NA	NA	NA	REGENIE_SE=0.233176;MAC=18.000000	RINT	Pass	Yes	No	Weighted-mean MD (mean diffusivity) in tract right corticospinal tract (from dMRI data)	0	Brain MRI	0	Imaging	Brain MRI	Other	25524	25524
GNAS	25524_Weighted_mean_MD_in_tract_corticospinal_tract_right_2_0__RINT	UKB_CHIP_genes_phenome	ADD-WGR-LR	0.205378	-0.354611	0.765367	0.472249	0.000178587	33597	33585	12	0	NA	NA	NA	NA	REGENIE_SE=0.285714;MAC=12.000000	RINT	Pass	Yes	No	Weighted-mean MD (mean diffusivity) in tract right corticospinal tract (from dMRI data)	0	Brain MRI	0	Imaging	Brain MRI	Other	25524	25524
TP53	25524_Weighted_mean_MD_in_tract_corticospinal_tract_right_2_0__RINT	UKB_CHIP_genes_phenome	ADD-WGR-LR	0.151748	-0.281788	0.585285	0.492691	0.000297646	33597	33577	20	0	NA	NA	NA	NA	REGENIE_SE=0.221196;MAC=20.000000	RINT	Pass	Yes	No	Weighted-mean MD (mean diffusivity) in tract right corticospinal tract (from dMRI data)	0	Brain MRI	0	Imaging	Brain MRI	Other	25524	25524
PPM1D	25524_Weighted_mean_MD_in_tract_corticospinal_tract_right_2_0__RINT	UKB_CHIP_genes_phenome	ADD-WGR-LR	-0.111149	-0.434487	0.212188	0.500471	0.000535762	33597	33561	36	0	NA	NA	NA	NA	REGENIE_SE=0.164971;MAC=36.000000	RINT	Pass	Yes	No	Weighted-mean MD (mean diffusivity) in tract right corticospinal tract (from dMRI data)	0	Brain MRI	0	Imaging	Brain MRI	Other	25524	25524
DNMT3A	25524_Weighted_mean_MD_in_tract_corticospinal_tract_right_2_0__RINT	UKB_CHIP_genes_phenome	ADD-WGR-LR	0.0130426	-0.0456815	0.0717667	0.66334	0.0169063	33597	32461	1136	0	NA	NA	NA	NA	REGENIE_SE=0.029962;MAC=1136.000000	RINT	Pass	Yes	No	Weighted-mean MD (mean diffusivity) in tract right corticospinal tract (from dMRI data)	0	Brain MRI	0	Imaging	Brain MRI	Other	25524	25524
GNB1	25524_Weighted_mean_MD_in_tract_corticospinal_tract_right_2_0__RINT	UKB_CHIP_genes_phenome	ADD-WGR-LR	-0.093763	-0.653347	0.465821	0.742603	0.000178587	33597	33585	12	0	NA	NA	NA	NA	REGENIE_SE=0.285507;MAC=12.000000	RINT	Pass	Yes	No	Weighted-mean MD (mean diffusivity) in tract right corticospinal tract (from dMRI data)	0	Brain MRI	0	Imaging	Brain MRI	Other	25524	25524
SRSF2	25524_Weighted_mean_MD_in_tract_corticospinal_tract_right_2_0__RINT	UKB_CHIP_genes_phenome	ADD-WGR-LR	-0.0496759	-0.567919	0.468567	0.850977	0.000208352	33597	33583	14	0	NA	NA	NA	NA	REGENIE_SE=0.264415;MAC=14.000000	RINT	Pass	Yes	No	Weighted-mean MD (mean diffusivity) in tract right corticospinal tract (from dMRI data)	0	Brain MRI	0	Imaging	Brain MRI	Other	25524	25524
TET2	25524_Weighted_mean_MD_in_tract_corticospinal_tract_right_2_0__RINT	UKB_CHIP_genes_phenome	ADD-WGR-LR	0.00102115	-0.112911	0.114954	0.985984	0.00436051	33597	33304	293	0	NA	NA	NA	NA	REGENIE_SE=0.058130;MAC=293.000000	RINT	Pass	Yes	No	Weighted-mean MD (mean diffusivity) in tract right corticospinal tract (from dMRI data)	0	Brain MRI	0	Imaging	Brain MRI	Other	25524	25524
DNMT3A	25525_Weighted_mean_MD_in_tract_forceps_major_2_0__RINT	UKB_CHIP_genes_phenome	ADD-WGR-LR	0.074751	0.0163891	0.133113	0.0120608	0.0169063	33597	32461	1136	0	NA	NA	NA	NA	REGENIE_SE=0.029777;MAC=1136.000000	RINT	Pass	Yes	No	Weighted-mean MD (mean diffusivity) in tract forceps major (from dMRI data)	0	Brain MRI	0	Imaging	Brain MRI	Other	25525	25525
GNAS	25525_Weighted_mean_MD_in_tract_forceps_major_2_0__RINT	UKB_CHIP_genes_phenome	ADD-WGR-LR	0.451775	-0.104759	1.00831	0.111603	0.000178587	33597	33585	12	0	NA	NA	NA	NA	REGENIE_SE=0.283951;MAC=12.000000	RINT	Pass	Yes	No	Weighted-mean MD (mean diffusivity) in tract forceps major (from dMRI data)	0	Brain MRI	0	Imaging	Brain MRI	Other	25525	25525
SF3B1	25525_Weighted_mean_MD_in_tract_forceps_major_2_0__RINT	UKB_CHIP_genes_phenome	ADD-WGR-LR	-0.579547	-1.44101	0.281915	0.187315	7.44114e-05	33597	33592	5	0	NA	NA	NA	NA	REGENIE_SE=0.439529;MAC=5.000000	RINT	Pass	Yes	No	Weighted-mean MD (mean diffusivity) in tract forceps major (from dMRI data)	0	Brain MRI	0	Imaging	Brain MRI	Other	25525	25525
JAK2	25525_Weighted_mean_MD_in_tract_forceps_major_2_0__RINT	UKB_CHIP_genes_phenome	ADD-WGR-LR	0.215754	-0.238443	0.669952	0.351839	0.000267881	33597	33579	18	0	NA	NA	NA	NA	REGENIE_SE=0.231738;MAC=18.000000	RINT	Pass	Yes	No	Weighted-mean MD (mean diffusivity) in tract forceps major (from dMRI data)	0	Brain MRI	0	Imaging	Brain MRI	Other	25525	25525
GNB1	25525_Weighted_mean_MD_in_tract_forceps_major_2_0__RINT	UKB_CHIP_genes_phenome	ADD-WGR-LR	-0.1967	-0.752832	0.359432	0.488167	0.000178587	33597	33585	12	0	NA	NA	NA	NA	REGENIE_SE=0.283746;MAC=12.000000	RINT	Pass	Yes	No	Weighted-mean MD (mean diffusivity) in tract forceps major (from dMRI data)	0	Brain MRI	0	Imaging	Brain MRI	Other	25525	25525
CBL	25525_Weighted_mean_MD_in_tract_forceps_major_2_0__RINT	UKB_CHIP_genes_phenome	ADD-WGR-LR	-0.268575	-1.05507	0.517916	0.503304	8.92937e-05	33597	33591	6	0	NA	NA	NA	NA	REGENIE_SE=0.401278;MAC=6.000000	RINT	Pass	Yes	No	Weighted-mean MD (mean diffusivity) in tract forceps major (from dMRI data)	0	Brain MRI	0	Imaging	Brain MRI	Other	25525	25525
TET2	25525_Weighted_mean_MD_in_tract_forceps_major_2_0__RINT	UKB_CHIP_genes_phenome	ADD-WGR-LR	0.028296	-0.0849335	0.141525	0.624279	0.00436051	33597	33304	293	0	NA	NA	NA	NA	REGENIE_SE=0.057771;MAC=293.000000	RINT	Pass	Yes	No	Weighted-mean MD (mean diffusivity) in tract forceps major (from dMRI data)	0	Brain MRI	0	Imaging	Brain MRI	Other	25525	25525
PPM1D	25525_Weighted_mean_MD_in_tract_forceps_major_2_0__RINT	UKB_CHIP_genes_phenome	ADD-WGR-LR	0.0800516	-0.241291	0.401394	0.625367	0.000535762	33597	33561	36	0	NA	NA	NA	NA	REGENIE_SE=0.163953;MAC=36.000000	RINT	Pass	Yes	No	Weighted-mean MD (mean diffusivity) in tract forceps major (from dMRI data)	0	Brain MRI	0	Imaging	Brain MRI	Other	25525	25525
SRSF2	25525_Weighted_mean_MD_in_tract_forceps_major_2_0__RINT	UKB_CHIP_genes_phenome	ADD-WGR-LR	0.0971036	-0.417942	0.61215	0.71174	0.000208352	33597	33583	14	0	NA	NA	NA	NA	REGENIE_SE=0.262783;MAC=14.000000	RINT	Pass	Yes	No	Weighted-mean MD (mean diffusivity) in tract forceps major (from dMRI data)	0	Brain MRI	0	Imaging	Brain MRI	Other	25525	25525
ASXL1	25525_Weighted_mean_MD_in_tract_forceps_major_2_0__RINT	UKB_CHIP_genes_phenome	ADD-WGR-LR	-0.0338114	-0.224075	0.156452	0.727613	0.00153287	33597	33494	103	0	NA	NA	NA	NA	REGENIE_SE=0.097075;MAC=103.000000	RINT	Pass	Yes	No	Weighted-mean MD (mean diffusivity) in tract forceps major (from dMRI data)	0	Brain MRI	0	Imaging	Brain MRI	Other	25525	25525
TP53	25525_Weighted_mean_MD_in_tract_forceps_major_2_0__RINT	UKB_CHIP_genes_phenome	ADD-WGR-LR	0.0405761	-0.390286	0.471438	0.85356	0.000297646	33597	33577	20	0	NA	NA	NA	NA	REGENIE_SE=0.219831;MAC=20.000000	RINT	Pass	Yes	No	Weighted-mean MD (mean diffusivity) in tract forceps major (from dMRI data)	0	Brain MRI	0	Imaging	Brain MRI	Other	25525	25525
DNMT3A	25526_Weighted_mean_MD_in_tract_forceps_minor_2_0__RINT	UKB_CHIP_genes_phenome	ADD-WGR-LR	0.050661	-0.0072702	0.108592	0.0865298	0.0169063	33597	32461	1136	0	NA	NA	NA	NA	REGENIE_SE=0.029557;MAC=1136.000000	RINT	Pass	Yes	No	Weighted-mean MD (mean diffusivity) in tract forceps minor (from dMRI data)	0	Brain MRI	0	Imaging	Brain MRI	Other	25526	25526
GNB1	25526_Weighted_mean_MD_in_tract_forceps_minor_2_0__RINT	UKB_CHIP_genes_phenome	ADD-WGR-LR	-0.434385	-0.986414	0.117644	0.123007	0.000178587	33597	33585	12	0	NA	NA	NA	NA	REGENIE_SE=0.281653;MAC=12.000000	RINT	Pass	Yes	No	Weighted-mean MD (mean diffusivity) in tract forceps minor (from dMRI data)	0	Brain MRI	0	Imaging	Brain MRI	Other	25526	25526
CBL	25526_Weighted_mean_MD_in_tract_forceps_minor_2_0__RINT	UKB_CHIP_genes_phenome	ADD-WGR-LR	-0.499751	-1.28044	0.280937	0.209604	8.92937e-05	33597	33591	6	0	NA	NA	NA	NA	REGENIE_SE=0.398318;MAC=6.000000	RINT	Pass	Yes	No	Weighted-mean MD (mean diffusivity) in tract forceps minor (from dMRI data)	0	Brain MRI	0	Imaging	Brain MRI	Other	25526	25526
ASXL1	25526_Weighted_mean_MD_in_tract_forceps_minor_2_0__RINT	UKB_CHIP_genes_phenome	ADD-WGR-LR	-0.0928643	-0.281724	0.0959953	0.335179	0.00153287	33597	33494	103	0	NA	NA	NA	NA	REGENIE_SE=0.096359;MAC=103.000000	RINT	Pass	Yes	No	Weighted-mean MD (mean diffusivity) in tract forceps minor (from dMRI data)	0	Brain MRI	0	Imaging	Brain MRI	Other	25526	25526
TET2	25526_Weighted_mean_MD_in_tract_forceps_minor_2_0__RINT	UKB_CHIP_genes_phenome	ADD-WGR-LR	-0.0200736	-0.132468	0.0923205	0.726302	0.00436051	33597	33304	293	0	NA	NA	NA	NA	REGENIE_SE=0.057345;MAC=293.000000	RINT	Pass	Yes	No	Weighted-mean MD (mean diffusivity) in tract forceps minor (from dMRI data)	0	Brain MRI	0	Imaging	Brain MRI	Other	25526	25526
GNAS	25526_Weighted_mean_MD_in_tract_forceps_minor_2_0__RINT	UKB_CHIP_genes_phenome	ADD-WGR-LR	-0.0913662	-0.643794	0.461062	0.745818	0.000178587	33597	33585	12	0	NA	NA	NA	NA	REGENIE_SE=0.281856;MAC=12.000000	RINT	Pass	Yes	No	Weighted-mean MD (mean diffusivity) in tract forceps minor (from dMRI data)	0	Brain MRI	0	Imaging	Brain MRI	Other	25526	25526
JAK2	25526_Weighted_mean_MD_in_tract_forceps_minor_2_0__RINT	UKB_CHIP_genes_phenome	ADD-WGR-LR	-0.0671798	-0.518026	0.383667	0.770248	0.000267881	33597	33579	18	0	NA	NA	NA	NA	REGENIE_SE=0.230028;MAC=18.000000	RINT	Pass	Yes	No	Weighted-mean MD (mean diffusivity) in tract forceps minor (from dMRI data)	0	Brain MRI	0	Imaging	Brain MRI	Other	25526	25526
SF3B1	25526_Weighted_mean_MD_in_tract_forceps_minor_2_0__RINT	UKB_CHIP_genes_phenome	ADD-WGR-LR	0.114971	-0.740135	0.970077	0.792148	7.44114e-05	33597	33592	5	0	NA	NA	NA	NA	REGENIE_SE=0.436286;MAC=5.000000	RINT	Pass	Yes	No	Weighted-mean MD (mean diffusivity) in tract forceps minor (from dMRI data)	0	Brain MRI	0	Imaging	Brain MRI	Other	25526	25526
PPM1D	25526_Weighted_mean_MD_in_tract_forceps_minor_2_0__RINT	UKB_CHIP_genes_phenome	ADD-WGR-LR	-0.038788	-0.35776	0.280184	0.811619	0.000535762	33597	33561	36	0	NA	NA	NA	NA	REGENIE_SE=0.162744;MAC=36.000000	RINT	Pass	Yes	No	Weighted-mean MD (mean diffusivity) in tract forceps minor (from dMRI data)	0	Brain MRI	0	Imaging	Brain MRI	Other	25526	25526
TP53	25526_Weighted_mean_MD_in_tract_forceps_minor_2_0__RINT	UKB_CHIP_genes_phenome	ADD-WGR-LR	-0.0295395	-0.457222	0.398143	0.892318	0.000297646	33597	33577	20	0	NA	NA	NA	NA	REGENIE_SE=0.218210;MAC=20.000000	RINT	Pass	Yes	No	Weighted-mean MD (mean diffusivity) in tract forceps minor (from dMRI data)	0	Brain MRI	0	Imaging	Brain MRI	Other	25526	25526
SRSF2	25526_Weighted_mean_MD_in_tract_forceps_minor_2_0__RINT	UKB_CHIP_genes_phenome	ADD-WGR-LR	0.0155032	-0.495743	0.526749	0.952606	0.000208352	33597	33583	14	0	NA	NA	NA	NA	REGENIE_SE=0.260845;MAC=14.000000	RINT	Pass	Yes	No	Weighted-mean MD (mean diffusivity) in tract forceps minor (from dMRI data)	0	Brain MRI	0	Imaging	Brain MRI	Other	25526	25526
DNMT3A	25527_Weighted_mean_MD_in_tract_inferior_fronto_occipital_fasciculus_left_2_0__RINT	UKB_CHIP_genes_phenome	ADD-WGR-LR	0.104857	0.0471384	0.162575	0.000369928	0.0169063	33597	32461	1136	0	NA	NA	NA	NA	REGENIE_SE=0.029449;MAC=1136.000000	RINT	Pass	Yes	No	Weighted-mean MD (mean diffusivity) in tract left inferior fronto-occipital fasciculus (from dMRI data)	0	Brain MRI	0	Imaging	Brain MRI	Other	25527	25527
GNB1	25527_Weighted_mean_MD_in_tract_inferior_fronto_occipital_fasciculus_left_2_0__RINT	UKB_CHIP_genes_phenome	ADD-WGR-LR	-0.495647	-1.04565	0.0543546	0.0773509	0.000178587	33597	33585	12	0	NA	NA	NA	NA	REGENIE_SE=0.280618;MAC=12.000000	RINT	Pass	Yes	No	Weighted-mean MD (mean diffusivity) in tract left inferior fronto-occipital fasciculus (from dMRI data)	0	Brain MRI	0	Imaging	Brain MRI	Other	25527	25527
CBL	25527_Weighted_mean_MD_in_tract_inferior_fronto_occipital_fasciculus_left_2_0__RINT	UKB_CHIP_genes_phenome	ADD-WGR-LR	-0.696032	-1.47385	0.0817901	0.0794531	8.92937e-05	33597	33591	6	0	NA	NA	NA	NA	REGENIE_SE=0.396855;MAC=6.000000	RINT	Pass	Yes	No	Weighted-mean MD (mean diffusivity) in tract left inferior fronto-occipital fasciculus (from dMRI data)	0	Brain MRI	0	Imaging	Brain MRI	Other	25527	25527
TP53	25527_Weighted_mean_MD_in_tract_inferior_fronto_occipital_fasciculus_left_2_0__RINT	UKB_CHIP_genes_phenome	ADD-WGR-LR	0.361413	-0.0646997	0.787525	0.0964389	0.000297646	33597	33577	20	0	NA	NA	NA	NA	REGENIE_SE=0.217408;MAC=20.000000	RINT	Pass	Yes	No	Weighted-mean MD (mean diffusivity) in tract left inferior fronto-occipital fasciculus (from dMRI data)	0	Brain MRI	0	Imaging	Brain MRI	Other	25527	25527
ASXL1	25527_Weighted_mean_MD_in_tract_inferior_fronto_occipital_fasciculus_left_2_0__RINT	UKB_CHIP_genes_phenome	ADD-WGR-LR	-0.157833	-0.345999	0.0303332	0.100174	0.00153287	33597	33494	103	0	NA	NA	NA	NA	REGENIE_SE=0.096005;MAC=103.000000	RINT	Pass	Yes	No	Weighted-mean MD (mean diffusivity) in tract left inferior fronto-occipital fasciculus (from dMRI data)	0	Brain MRI	0	Imaging	Brain MRI	Other	25527	25527
JAK2	25527_Weighted_mean_MD_in_tract_inferior_fronto_occipital_fasciculus_left_2_0__RINT	UKB_CHIP_genes_phenome	ADD-WGR-LR	-0.196225	-0.645417	0.252966	0.391891	0.000267881	33597	33579	18	0	NA	NA	NA	NA	REGENIE_SE=0.229183;MAC=18.000000	RINT	Pass	Yes	No	Weighted-mean MD (mean diffusivity) in tract left inferior fronto-occipital fasciculus (from dMRI data)	0	Brain MRI	0	Imaging	Brain MRI	Other	25527	25527
PPM1D	25527_Weighted_mean_MD_in_tract_inferior_fronto_occipital_fasciculus_left_2_0__RINT	UKB_CHIP_genes_phenome	ADD-WGR-LR	-0.135119	-0.45292	0.182682	0.404666	0.000535762	33597	33561	36	0	NA	NA	NA	NA	REGENIE_SE=0.162146;MAC=36.000000	RINT	Pass	Yes	No	Weighted-mean MD (mean diffusivity) in tract left inferior fronto-occipital fasciculus (from dMRI data)	0	Brain MRI	0	Imaging	Brain MRI	Other	25527	25527
GNAS	25527_Weighted_mean_MD_in_tract_inferior_fronto_occipital_fasciculus_left_2_0__RINT	UKB_CHIP_genes_phenome	ADD-WGR-LR	0.193892	-0.356508	0.744292	0.489913	0.000178587	33597	33585	12	0	NA	NA	NA	NA	REGENIE_SE=0.280821;MAC=12.000000	RINT	Pass	Yes	No	Weighted-mean MD (mean diffusivity) in tract left inferior fronto-occipital fasciculus (from dMRI data)	0	Brain MRI	0	Imaging	Brain MRI	Other	25527	25527
TET2	25527_Weighted_mean_MD_in_tract_inferior_fronto_occipital_fasciculus_left_2_0__RINT	UKB_CHIP_genes_phenome	ADD-WGR-LR	0.026086	-0.0858954	0.138067	0.647978	0.00436051	33597	33304	293	0	NA	NA	NA	NA	REGENIE_SE=0.057134;MAC=293.000000	RINT	Pass	Yes	No	Weighted-mean MD (mean diffusivity) in tract left inferior fronto-occipital fasciculus (from dMRI data)	0	Brain MRI	0	Imaging	Brain MRI	Other	25527	25527
SRSF2	25527_Weighted_mean_MD_in_tract_inferior_fronto_occipital_fasciculus_left_2_0__RINT	UKB_CHIP_genes_phenome	ADD-WGR-LR	-0.0906597	-0.600028	0.418709	0.727207	0.000208352	33597	33583	14	0	NA	NA	NA	NA	REGENIE_SE=0.259887;MAC=14.000000	RINT	Pass	Yes	No	Weighted-mean MD (mean diffusivity) in tract left inferior fronto-occipital fasciculus (from dMRI data)	0	Brain MRI	0	Imaging	Brain MRI	Other	25527	25527
SF3B1	25527_Weighted_mean_MD_in_tract_inferior_fronto_occipital_fasciculus_left_2_0__RINT	UKB_CHIP_genes_phenome	ADD-WGR-LR	0.0899073	-0.762059	0.941873	0.83614	7.44114e-05	33597	33592	5	0	NA	NA	NA	NA	REGENIE_SE=0.434685;MAC=5.000000	RINT	Pass	Yes	No	Weighted-mean MD (mean diffusivity) in tract left inferior fronto-occipital fasciculus (from dMRI data)	0	Brain MRI	0	Imaging	Brain MRI	Other	25527	25527
DNMT3A	25528_Weighted_mean_MD_in_tract_inferior_fronto_occipital_fasciculus_right_2_0__RINT	UKB_CHIP_genes_phenome	ADD-WGR-LR	0.108345	0.0505651	0.166125	0.000237673	0.0169063	33597	32461	1136	0	NA	NA	NA	NA	REGENIE_SE=0.029480;MAC=1136.000000	RINT	Pass	Yes	No	Weighted-mean MD (mean diffusivity) in tract right inferior fronto-occipital fasciculus (from dMRI data)	0	Brain MRI	0	Imaging	Brain MRI	Other	25528	25528
ASXL1	25528_Weighted_mean_MD_in_tract_inferior_fronto_occipital_fasciculus_right_2_0__RINT	UKB_CHIP_genes_phenome	ADD-WGR-LR	-0.183312	-0.371679	0.00505446	0.0564724	0.00153287	33597	33494	103	0	NA	NA	NA	NA	REGENIE_SE=0.096107;MAC=103.000000	RINT	Pass	Yes	No	Weighted-mean MD (mean diffusivity) in tract right inferior fronto-occipital fasciculus (from dMRI data)	0	Brain MRI	0	Imaging	Brain MRI	Other	25528	25528
GNB1	25528_Weighted_mean_MD_in_tract_inferior_fronto_occipital_fasciculus_right_2_0__RINT	UKB_CHIP_genes_phenome	ADD-WGR-LR	-0.530111	-1.0807	0.0204774	0.059151	0.000178587	33597	33585	12	0	NA	NA	NA	NA	REGENIE_SE=0.280918;MAC=12.000000	RINT	Pass	Yes	No	Weighted-mean MD (mean diffusivity) in tract right inferior fronto-occipital fasciculus (from dMRI data)	0	Brain MRI	0	Imaging	Brain MRI	Other	25528	25528
GNAS	25528_Weighted_mean_MD_in_tract_inferior_fronto_occipital_fasciculus_right_2_0__RINT	UKB_CHIP_genes_phenome	ADD-WGR-LR	0.285471	-0.265516	0.836458	0.30988	0.000178587	33597	33585	12	0	NA	NA	NA	NA	REGENIE_SE=0.281121;MAC=12.000000	RINT	Pass	Yes	No	Weighted-mean MD (mean diffusivity) in tract right inferior fronto-occipital fasciculus (from dMRI data)	0	Brain MRI	0	Imaging	Brain MRI	Other	25528	25528
JAK2	25528_Weighted_mean_MD_in_tract_inferior_fronto_occipital_fasciculus_right_2_0__RINT	UKB_CHIP_genes_phenome	ADD-WGR-LR	0.167658	-0.282012	0.617328	0.464922	0.000267881	33597	33579	18	0	NA	NA	NA	NA	REGENIE_SE=0.229428;MAC=18.000000	RINT	Pass	Yes	No	Weighted-mean MD (mean diffusivity) in tract right inferior fronto-occipital fasciculus (from dMRI data)	0	Brain MRI	0	Imaging	Brain MRI	Other	25528	25528
SRSF2	25528_Weighted_mean_MD_in_tract_inferior_fronto_occipital_fasciculus_right_2_0__RINT	UKB_CHIP_genes_phenome	ADD-WGR-LR	-0.172438	-0.682349	0.337474	0.507456	0.000208352	33597	33583	14	0	NA	NA	NA	NA	REGENIE_SE=0.260164;MAC=14.000000	RINT	Pass	Yes	No	Weighted-mean MD (mean diffusivity) in tract right inferior fronto-occipital fasciculus (from dMRI data)	0	Brain MRI	0	Imaging	Brain MRI	Other	25528	25528
CBL	25528_Weighted_mean_MD_in_tract_inferior_fronto_occipital_fasciculus_right_2_0__RINT	UKB_CHIP_genes_phenome	ADD-WGR-LR	-0.221974	-1.00063	0.556677	0.576341	8.92937e-05	33597	33591	6	0	NA	NA	NA	NA	REGENIE_SE=0.397278;MAC=6.000000	RINT	Pass	Yes	No	Weighted-mean MD (mean diffusivity) in tract right inferior fronto-occipital fasciculus (from dMRI data)	0	Brain MRI	0	Imaging	Brain MRI	Other	25528	25528
TET2	25528_Weighted_mean_MD_in_tract_inferior_fronto_occipital_fasciculus_right_2_0__RINT	UKB_CHIP_genes_phenome	ADD-WGR-LR	-0.016769	-0.12887	0.0953318	0.769378	0.00436051	33597	33304	293	0	NA	NA	NA	NA	REGENIE_SE=0.057195;MAC=293.000000	RINT	Pass	Yes	No	Weighted-mean MD (mean diffusivity) in tract right inferior fronto-occipital fasciculus (from dMRI data)	0	Brain MRI	0	Imaging	Brain MRI	Other	25528	25528
TP53	25528_Weighted_mean_MD_in_tract_inferior_fronto_occipital_fasciculus_right_2_0__RINT	UKB_CHIP_genes_phenome	ADD-WGR-LR	-0.0633701	-0.489937	0.363197	0.770922	0.000297646	33597	33577	20	0	NA	NA	NA	NA	REGENIE_SE=0.217640;MAC=20.000000	RINT	Pass	Yes	No	Weighted-mean MD (mean diffusivity) in tract right inferior fronto-occipital fasciculus (from dMRI data)	0	Brain MRI	0	Imaging	Brain MRI	Other	25528	25528
PPM1D	25528_Weighted_mean_MD_in_tract_inferior_fronto_occipital_fasciculus_right_2_0__RINT	UKB_CHIP_genes_phenome	ADD-WGR-LR	-0.0462986	-0.364438	0.271841	0.775466	0.000535762	33597	33561	36	0	NA	NA	NA	NA	REGENIE_SE=0.162319;MAC=36.000000	RINT	Pass	Yes	No	Weighted-mean MD (mean diffusivity) in tract right inferior fronto-occipital fasciculus (from dMRI data)	0	Brain MRI	0	Imaging	Brain MRI	Other	25528	25528
SF3B1	25528_Weighted_mean_MD_in_tract_inferior_fronto_occipital_fasciculus_right_2_0__RINT	UKB_CHIP_genes_phenome	ADD-WGR-LR	0.0337101	-0.819164	0.886585	0.938251	7.44114e-05	33597	33592	5	0	NA	NA	NA	NA	REGENIE_SE=0.435148;MAC=5.000000	RINT	Pass	Yes	No	Weighted-mean MD (mean diffusivity) in tract right inferior fronto-occipital fasciculus (from dMRI data)	0	Brain MRI	0	Imaging	Brain MRI	Other	25528	25528
DNMT3A	25529_Weighted_mean_MD_in_tract_inferior_longitudinal_fasciculus_left_2_0__RINT	UKB_CHIP_genes_phenome	ADD-WGR-LR	0.118494	0.0607826	0.176206	5.71644e-05	0.0169063	33597	32461	1136	0	NA	NA	NA	NA	REGENIE_SE=0.029445;MAC=1136.000000	RINT	Pass	Yes	No	Weighted-mean MD (mean diffusivity) in tract left inferior longitudinal fasciculus (from dMRI data)	0	Brain MRI	0	Imaging	Brain MRI	Other	25529	25529
CBL	25529_Weighted_mean_MD_in_tract_inferior_longitudinal_fasciculus_left_2_0__RINT	UKB_CHIP_genes_phenome	ADD-WGR-LR	-0.816693	-1.59442	-0.0389639	0.039575	8.92937e-05	33597	33591	6	0	NA	NA	NA	NA	REGENIE_SE=0.396808;MAC=6.000000	RINT	Pass	Yes	No	Weighted-mean MD (mean diffusivity) in tract left inferior longitudinal fasciculus (from dMRI data)	0	Brain MRI	0	Imaging	Brain MRI	Other	25529	25529
GNB1	25529_Weighted_mean_MD_in_tract_inferior_longitudinal_fasciculus_left_2_0__RINT	UKB_CHIP_genes_phenome	ADD-WGR-LR	-0.485132	-1.03507	0.0648042	0.0838086	0.000178587	33597	33585	12	0	NA	NA	NA	NA	REGENIE_SE=0.280585;MAC=12.000000	RINT	Pass	Yes	No	Weighted-mean MD (mean diffusivity) in tract left inferior longitudinal fasciculus (from dMRI data)	0	Brain MRI	0	Imaging	Brain MRI	Other	25529	25529
ASXL1	25529_Weighted_mean_MD_in_tract_inferior_longitudinal_fasciculus_left_2_0__RINT	UKB_CHIP_genes_phenome	ADD-WGR-LR	-0.141388	-0.329532	0.0467554	0.140779	0.00153287	33597	33494	103	0	NA	NA	NA	NA	REGENIE_SE=0.095993;MAC=103.000000	RINT	Pass	Yes	No	Weighted-mean MD (mean diffusivity) in tract left inferior longitudinal fasciculus (from dMRI data)	0	Brain MRI	0	Imaging	Brain MRI	Other	25529	25529
TP53	25529_Weighted_mean_MD_in_tract_inferior_longitudinal_fasciculus_left_2_0__RINT	UKB_CHIP_genes_phenome	ADD-WGR-LR	0.209796	-0.216266	0.635858	0.334495	0.000297646	33597	33577	20	0	NA	NA	NA	NA	REGENIE_SE=0.217382;MAC=20.000000	RINT	Pass	Yes	No	Weighted-mean MD (mean diffusivity) in tract left inferior longitudinal fasciculus (from dMRI data)	0	Brain MRI	0	Imaging	Brain MRI	Other	25529	25529
TET2	25529_Weighted_mean_MD_in_tract_inferior_longitudinal_fasciculus_left_2_0__RINT	UKB_CHIP_genes_phenome	ADD-WGR-LR	0.0470778	-0.0648902	0.159046	0.409893	0.00436051	33597	33304	293	0	NA	NA	NA	NA	REGENIE_SE=0.057128;MAC=293.000000	RINT	Pass	Yes	No	Weighted-mean MD (mean diffusivity) in tract left inferior longitudinal fasciculus (from dMRI data)	0	Brain MRI	0	Imaging	Brain MRI	Other	25529	25529
GNAS	25529_Weighted_mean_MD_in_tract_inferior_longitudinal_fasciculus_left_2_0__RINT	UKB_CHIP_genes_phenome	ADD-WGR-LR	0.225452	-0.324882	0.775786	0.422018	0.000178587	33597	33585	12	0	NA	NA	NA	NA	REGENIE_SE=0.280788;MAC=12.000000	RINT	Pass	Yes	No	Weighted-mean MD (mean diffusivity) in tract left inferior longitudinal fasciculus (from dMRI data)	0	Brain MRI	0	Imaging	Brain MRI	Other	25529	25529
PPM1D	25529_Weighted_mean_MD_in_tract_inferior_longitudinal_fasciculus_left_2_0__RINT	UKB_CHIP_genes_phenome	ADD-WGR-LR	-0.0796381	-0.397401	0.238125	0.623279	0.000535762	33597	33561	36	0	NA	NA	NA	NA	REGENIE_SE=0.162127;MAC=36.000000	RINT	Pass	Yes	No	Weighted-mean MD (mean diffusivity) in tract left inferior longitudinal fasciculus (from dMRI data)	0	Brain MRI	0	Imaging	Brain MRI	Other	25529	25529
JAK2	25529_Weighted_mean_MD_in_tract_inferior_longitudinal_fasciculus_left_2_0__RINT	UKB_CHIP_genes_phenome	ADD-WGR-LR	-0.10197	-0.551108	0.347168	0.656334	0.000267881	33597	33579	18	0	NA	NA	NA	NA	REGENIE_SE=0.229156;MAC=18.000000	RINT	Pass	Yes	No	Weighted-mean MD (mean diffusivity) in tract left inferior longitudinal fasciculus (from dMRI data)	0	Brain MRI	0	Imaging	Brain MRI	Other	25529	25529
SRSF2	25529_Weighted_mean_MD_in_tract_inferior_longitudinal_fasciculus_left_2_0__RINT	UKB_CHIP_genes_phenome	ADD-WGR-LR	-0.0823376	-0.591646	0.42697	0.751351	0.000208352	33597	33583	14	0	NA	NA	NA	NA	REGENIE_SE=0.259856;MAC=14.000000	RINT	Pass	Yes	No	Weighted-mean MD (mean diffusivity) in tract left inferior longitudinal fasciculus (from dMRI data)	0	Brain MRI	0	Imaging	Brain MRI	Other	25529	25529
SF3B1	25529_Weighted_mean_MD_in_tract_inferior_longitudinal_fasciculus_left_2_0__RINT	UKB_CHIP_genes_phenome	ADD-WGR-LR	-0.100016	-0.95188	0.751849	0.818002	7.44114e-05	33597	33592	5	0	NA	NA	NA	NA	REGENIE_SE=0.434633;MAC=5.000000	RINT	Pass	Yes	No	Weighted-mean MD (mean diffusivity) in tract left inferior longitudinal fasciculus (from dMRI data)	0	Brain MRI	0	Imaging	Brain MRI	Other	25529	25529
DNMT3A	25530_Weighted_mean_MD_in_tract_inferior_longitudinal_fasciculus_right_2_0__RINT	UKB_CHIP_genes_phenome	ADD-WGR-LR	0.105387	0.0476038	0.163171	0.000350714	0.0169063	33597	32461	1136	0	NA	NA	NA	NA	REGENIE_SE=0.029482;MAC=1136.000000	RINT	Pass	Yes	No	Weighted-mean MD (mean diffusivity) in tract right inferior longitudinal fasciculus (from dMRI data)	0	Brain MRI	0	Imaging	Brain MRI	Other	25530	25530
ASXL1	25530_Weighted_mean_MD_in_tract_inferior_longitudinal_fasciculus_right_2_0__RINT	UKB_CHIP_genes_phenome	ADD-WGR-LR	-0.212021	-0.4004	-0.0236428	0.0273873	0.00153287	33597	33494	103	0	NA	NA	NA	NA	REGENIE_SE=0.096113;MAC=103.000000	RINT	Pass	Yes	No	Weighted-mean MD (mean diffusivity) in tract right inferior longitudinal fasciculus (from dMRI data)	0	Brain MRI	0	Imaging	Brain MRI	Other	25530	25530
GNB1	25530_Weighted_mean_MD_in_tract_inferior_longitudinal_fasciculus_right_2_0__RINT	UKB_CHIP_genes_phenome	ADD-WGR-LR	-0.611266	-1.16189	-0.0606437	0.0295682	0.000178587	33597	33585	12	0	NA	NA	NA	NA	REGENIE_SE=0.280935;MAC=12.000000	RINT	Pass	Yes	No	Weighted-mean MD (mean diffusivity) in tract right inferior longitudinal fasciculus (from dMRI data)	0	Brain MRI	0	Imaging	Brain MRI	Other	25530	25530
CBL	25530_Weighted_mean_MD_in_tract_inferior_longitudinal_fasciculus_right_2_0__RINT	UKB_CHIP_genes_phenome	ADD-WGR-LR	-0.692981	-1.47168	0.0857185	0.0811219	8.92937e-05	33597	33591	6	0	NA	NA	NA	NA	REGENIE_SE=0.397303;MAC=6.000000	RINT	Pass	Yes	No	Weighted-mean MD (mean diffusivity) in tract right inferior longitudinal fasciculus (from dMRI data)	0	Brain MRI	0	Imaging	Brain MRI	Other	25530	25530
GNAS	25530_Weighted_mean_MD_in_tract_inferior_longitudinal_fasciculus_right_2_0__RINT	UKB_CHIP_genes_phenome	ADD-WGR-LR	0.21866	-0.332361	0.769681	0.436707	0.000178587	33597	33585	12	0	NA	NA	NA	NA	REGENIE_SE=0.281138;MAC=12.000000	RINT	Pass	Yes	No	Weighted-mean MD (mean diffusivity) in tract right inferior longitudinal fasciculus (from dMRI data)	0	Brain MRI	0	Imaging	Brain MRI	Other	25530	25530
TET2	25530_Weighted_mean_MD_in_tract_inferior_longitudinal_fasciculus_right_2_0__RINT	UKB_CHIP_genes_phenome	ADD-WGR-LR	0.0369833	-0.0751245	0.149091	0.517908	0.00436051	33597	33304	293	0	NA	NA	NA	NA	REGENIE_SE=0.057199;MAC=293.000000	RINT	Pass	Yes	No	Weighted-mean MD (mean diffusivity) in tract right inferior longitudinal fasciculus (from dMRI data)	0	Brain MRI	0	Imaging	Brain MRI	Other	25530	25530
JAK2	25530_Weighted_mean_MD_in_tract_inferior_longitudinal_fasciculus_right_2_0__RINT	UKB_CHIP_genes_phenome	ADD-WGR-LR	0.138217	-0.311482	0.587915	0.546906	0.000267881	33597	33579	18	0	NA	NA	NA	NA	REGENIE_SE=0.229442;MAC=18.000000	RINT	Pass	Yes	No	Weighted-mean MD (mean diffusivity) in tract right inferior longitudinal fasciculus (from dMRI data)	0	Brain MRI	0	Imaging	Brain MRI	Other	25530	25530
SRSF2	25530_Weighted_mean_MD_in_tract_inferior_longitudinal_fasciculus_right_2_0__RINT	UKB_CHIP_genes_phenome	ADD-WGR-LR	-0.15206	-0.662004	0.357884	0.558923	0.000208352	33597	33583	14	0	NA	NA	NA	NA	REGENIE_SE=0.260180;MAC=14.000000	RINT	Pass	Yes	No	Weighted-mean MD (mean diffusivity) in tract right inferior longitudinal fasciculus (from dMRI data)	0	Brain MRI	0	Imaging	Brain MRI	Other	25530	25530
PPM1D	25530_Weighted_mean_MD_in_tract_inferior_longitudinal_fasciculus_right_2_0__RINT	UKB_CHIP_genes_phenome	ADD-WGR-LR	0.0606672	-0.257492	0.378827	0.708606	0.000535762	33597	33561	36	0	NA	NA	NA	NA	REGENIE_SE=0.162329;MAC=36.000000	RINT	Pass	Yes	No	Weighted-mean MD (mean diffusivity) in tract right inferior longitudinal fasciculus (from dMRI data)	0	Brain MRI	0	Imaging	Brain MRI	Other	25530	25530
SF3B1	25530_Weighted_mean_MD_in_tract_inferior_longitudinal_fasciculus_right_2_0__RINT	UKB_CHIP_genes_phenome	ADD-WGR-LR	0.0472509	-0.805677	0.900179	0.913536	7.44114e-05	33597	33592	5	0	NA	NA	NA	NA	REGENIE_SE=0.435175;MAC=5.000000	RINT	Pass	Yes	No	Weighted-mean MD (mean diffusivity) in tract right inferior longitudinal fasciculus (from dMRI data)	0	Brain MRI	0	Imaging	Brain MRI	Other	25530	25530
TP53	25530_Weighted_mean_MD_in_tract_inferior_longitudinal_fasciculus_right_2_0__RINT	UKB_CHIP_genes_phenome	ADD-WGR-LR	0.0218069	-0.404787	0.4484	0.920193	0.000297646	33597	33577	20	0	NA	NA	NA	NA	REGENIE_SE=0.217654;MAC=20.000000	RINT	Pass	Yes	No	Weighted-mean MD (mean diffusivity) in tract right inferior longitudinal fasciculus (from dMRI data)	0	Brain MRI	0	Imaging	Brain MRI	Other	25530	25530
GNB1	25531_Weighted_mean_MD_in_tract_middle_cerebellar_peduncle_2_0__RINT	UKB_CHIP_genes_phenome	ADD-WGR-LR	-0.45651	-1.01818	0.105163	0.111161	0.000178587	33597	33585	12	0	NA	NA	NA	NA	REGENIE_SE=0.286573;MAC=12.000000	RINT	Pass	Yes	No	Weighted-mean MD (mean diffusivity) in tract middle cerebellar peduncle (from dMRI data)	0	Brain MRI	0	Imaging	Brain MRI	Other	25531	25531
TP53	25531_Weighted_mean_MD_in_tract_middle_cerebellar_peduncle_2_0__RINT	UKB_CHIP_genes_phenome	ADD-WGR-LR	-0.341835	-0.776989	0.0933203	0.123647	0.000297646	33597	33577	20	0	NA	NA	NA	NA	REGENIE_SE=0.222022;MAC=20.000000	RINT	Pass	Yes	No	Weighted-mean MD (mean diffusivity) in tract middle cerebellar peduncle (from dMRI data)	0	Brain MRI	0	Imaging	Brain MRI	Other	25531	25531
SRSF2	25531_Weighted_mean_MD_in_tract_middle_cerebellar_peduncle_2_0__RINT	UKB_CHIP_genes_phenome	ADD-WGR-LR	0.288815	-0.231363	0.808993	0.276499	0.000208352	33597	33583	14	0	NA	NA	NA	NA	REGENIE_SE=0.265402;MAC=14.000000	RINT	Pass	Yes	No	Weighted-mean MD (mean diffusivity) in tract middle cerebellar peduncle (from dMRI data)	0	Brain MRI	0	Imaging	Brain MRI	Other	25531	25531
TET2	25531_Weighted_mean_MD_in_tract_middle_cerebellar_peduncle_2_0__RINT	UKB_CHIP_genes_phenome	ADD-WGR-LR	0.0430185	-0.0713392	0.157376	0.460946	0.00436051	33597	33304	293	0	NA	NA	NA	NA	REGENIE_SE=0.058347;MAC=293.000000	RINT	Pass	Yes	No	Weighted-mean MD (mean diffusivity) in tract middle cerebellar peduncle (from dMRI data)	0	Brain MRI	0	Imaging	Brain MRI	Other	25531	25531
JAK2	25531_Weighted_mean_MD_in_tract_middle_cerebellar_peduncle_2_0__RINT	UKB_CHIP_genes_phenome	ADD-WGR-LR	-0.168658	-0.627381	0.290065	0.471145	0.000267881	33597	33579	18	0	NA	NA	NA	NA	REGENIE_SE=0.234047;MAC=18.000000	RINT	Pass	Yes	No	Weighted-mean MD (mean diffusivity) in tract middle cerebellar peduncle (from dMRI data)	0	Brain MRI	0	Imaging	Brain MRI	Other	25531	25531
SF3B1	25531_Weighted_mean_MD_in_tract_middle_cerebellar_peduncle_2_0__RINT	UKB_CHIP_genes_phenome	ADD-WGR-LR	-0.253914	-1.12396	0.616132	0.567325	7.44114e-05	33597	33592	5	0	NA	NA	NA	NA	REGENIE_SE=0.443909;MAC=5.000000	RINT	Pass	Yes	No	Weighted-mean MD (mean diffusivity) in tract middle cerebellar peduncle (from dMRI data)	0	Brain MRI	0	Imaging	Brain MRI	Other	25531	25531
CBL	25531_Weighted_mean_MD_in_tract_middle_cerebellar_peduncle_2_0__RINT	UKB_CHIP_genes_phenome	ADD-WGR-LR	-0.22659	-1.02092	0.567738	0.576094	8.92937e-05	33597	33591	6	0	NA	NA	NA	NA	REGENIE_SE=0.405277;MAC=6.000000	RINT	Pass	Yes	No	Weighted-mean MD (mean diffusivity) in tract middle cerebellar peduncle (from dMRI data)	0	Brain MRI	0	Imaging	Brain MRI	Other	25531	25531
PPM1D	25531_Weighted_mean_MD_in_tract_middle_cerebellar_peduncle_2_0__RINT	UKB_CHIP_genes_phenome	ADD-WGR-LR	0.0794328	-0.245112	0.403977	0.631438	0.000535762	33597	33561	36	0	NA	NA	NA	NA	REGENIE_SE=0.165587;MAC=36.000000	RINT	Pass	Yes	No	Weighted-mean MD (mean diffusivity) in tract middle cerebellar peduncle (from dMRI data)	0	Brain MRI	0	Imaging	Brain MRI	Other	25531	25531
DNMT3A	25531_Weighted_mean_MD_in_tract_middle_cerebellar_peduncle_2_0__RINT	UKB_CHIP_genes_phenome	ADD-WGR-LR	0.013694	-0.0452493	0.0726373	0.648858	0.0169063	33597	32461	1136	0	NA	NA	NA	NA	REGENIE_SE=0.030074;MAC=1136.000000	RINT	Pass	Yes	No	Weighted-mean MD (mean diffusivity) in tract middle cerebellar peduncle (from dMRI data)	0	Brain MRI	0	Imaging	Brain MRI	Other	25531	25531
ASXL1	25531_Weighted_mean_MD_in_tract_middle_cerebellar_peduncle_2_0__RINT	UKB_CHIP_genes_phenome	ADD-WGR-LR	-0.0408821	-0.233041	0.151277	0.676689	0.00153287	33597	33494	103	0	NA	NA	NA	NA	REGENIE_SE=0.098042;MAC=103.000000	RINT	Pass	Yes	No	Weighted-mean MD (mean diffusivity) in tract middle cerebellar peduncle (from dMRI data)	0	Brain MRI	0	Imaging	Brain MRI	Other	25531	25531
GNAS	25531_Weighted_mean_MD_in_tract_middle_cerebellar_peduncle_2_0__RINT	UKB_CHIP_genes_phenome	ADD-WGR-LR	-0.0542582	-0.616338	0.507821	0.849938	0.000178587	33597	33585	12	0	NA	NA	NA	NA	REGENIE_SE=0.286781;MAC=12.000000	RINT	Pass	Yes	No	Weighted-mean MD (mean diffusivity) in tract middle cerebellar peduncle (from dMRI data)	0	Brain MRI	0	Imaging	Brain MRI	Other	25531	25531
PPM1D	25532_Weighted_mean_MD_in_tract_medial_lemniscus_left_2_0__RINT	UKB_CHIP_genes_phenome	ADD-WGR-LR	0.496917	0.172623	0.821212	0.00267104	0.000535762	33597	33561	36	0	NA	NA	NA	NA	REGENIE_SE=0.165459;MAC=36.000000	RINT	Pass	Yes	No	Weighted-mean MD (mean diffusivity) in tract left medial lemniscus (from dMRI data)	0	Brain MRI	0	Imaging	Brain MRI	Other	25532	25532
CBL	25532_Weighted_mean_MD_in_tract_medial_lemniscus_left_2_0__RINT	UKB_CHIP_genes_phenome	ADD-WGR-LR	-0.769421	-1.56314	0.0242934	0.0574364	8.92937e-05	33597	33591	6	0	NA	NA	NA	NA	REGENIE_SE=0.404964;MAC=6.000000	RINT	Pass	Yes	No	Weighted-mean MD (mean diffusivity) in tract left medial lemniscus (from dMRI data)	0	Brain MRI	0	Imaging	Brain MRI	Other	25532	25532
GNAS	25532_Weighted_mean_MD_in_tract_medial_lemniscus_left_2_0__RINT	UKB_CHIP_genes_phenome	ADD-WGR-LR	-0.513618	-1.07526	0.0480276	0.0730748	0.000178587	33597	33585	12	0	NA	NA	NA	NA	REGENIE_SE=0.286559;MAC=12.000000	RINT	Pass	Yes	No	Weighted-mean MD (mean diffusivity) in tract left medial lemniscus (from dMRI data)	0	Brain MRI	0	Imaging	Brain MRI	Other	25532	25532
DNMT3A	25532_Weighted_mean_MD_in_tract_medial_lemniscus_left_2_0__RINT	UKB_CHIP_genes_phenome	ADD-WGR-LR	-0.0491545	-0.108052	0.00974335	0.101896	0.0169063	33597	32461	1136	0	NA	NA	NA	NA	REGENIE_SE=0.030050;MAC=1136.000000	RINT	Pass	Yes	No	Weighted-mean MD (mean diffusivity) in tract left medial lemniscus (from dMRI data)	0	Brain MRI	0	Imaging	Brain MRI	Other	25532	25532
GNB1	25532_Weighted_mean_MD_in_tract_medial_lemniscus_left_2_0__RINT	UKB_CHIP_genes_phenome	ADD-WGR-LR	-0.454111	-1.01535	0.107129	0.112774	0.000178587	33597	33585	12	0	NA	NA	NA	NA	REGENIE_SE=0.286352;MAC=12.000000	RINT	Pass	Yes	No	Weighted-mean MD (mean diffusivity) in tract left medial lemniscus (from dMRI data)	0	Brain MRI	0	Imaging	Brain MRI	Other	25532	25532
ASXL1	25532_Weighted_mean_MD_in_tract_medial_lemniscus_left_2_0__RINT	UKB_CHIP_genes_phenome	ADD-WGR-LR	0.0709064	-0.121104	0.262917	0.4692	0.00153287	33597	33494	103	0	NA	NA	NA	NA	REGENIE_SE=0.097967;MAC=103.000000	RINT	Pass	Yes	No	Weighted-mean MD (mean diffusivity) in tract left medial lemniscus (from dMRI data)	0	Brain MRI	0	Imaging	Brain MRI	Other	25532	25532
JAK2	25532_Weighted_mean_MD_in_tract_medial_lemniscus_left_2_0__RINT	UKB_CHIP_genes_phenome	ADD-WGR-LR	0.157013	-0.301356	0.615382	0.501979	0.000267881	33597	33579	18	0	NA	NA	NA	NA	REGENIE_SE=0.233866;MAC=18.000000	RINT	Pass	Yes	No	Weighted-mean MD (mean diffusivity) in tract left medial lemniscus (from dMRI data)	0	Brain MRI	0	Imaging	Brain MRI	Other	25532	25532
SRSF2	25532_Weighted_mean_MD_in_tract_medial_lemniscus_left_2_0__RINT	UKB_CHIP_genes_phenome	ADD-WGR-LR	-0.0675929	-0.587369	0.452183	0.798817	0.000208352	33597	33583	14	0	NA	NA	NA	NA	REGENIE_SE=0.265197;MAC=14.000000	RINT	Pass	Yes	No	Weighted-mean MD (mean diffusivity) in tract left medial lemniscus (from dMRI data)	0	Brain MRI	0	Imaging	Brain MRI	Other	25532	25532
SF3B1	25532_Weighted_mean_MD_in_tract_medial_lemniscus_left_2_0__RINT	UKB_CHIP_genes_phenome	ADD-WGR-LR	0.101985	-0.767389	0.971359	0.818153	7.44114e-05	33597	33592	5	0	NA	NA	NA	NA	REGENIE_SE=0.443566;MAC=5.000000	RINT	Pass	Yes	No	Weighted-mean MD (mean diffusivity) in tract left medial lemniscus (from dMRI data)	0	Brain MRI	0	Imaging	Brain MRI	Other	25532	25532
TP53	25532_Weighted_mean_MD_in_tract_medial_lemniscus_left_2_0__RINT	UKB_CHIP_genes_phenome	ADD-WGR-LR	0.046597	-0.388222	0.481416	0.833638	0.000297646	33597	33577	20	0	NA	NA	NA	NA	REGENIE_SE=0.221851;MAC=20.000000	RINT	Pass	Yes	No	Weighted-mean MD (mean diffusivity) in tract left medial lemniscus (from dMRI data)	0	Brain MRI	0	Imaging	Brain MRI	Other	25532	25532
TET2	25532_Weighted_mean_MD_in_tract_medial_lemniscus_left_2_0__RINT	UKB_CHIP_genes_phenome	ADD-WGR-LR	0.00516137	-0.109108	0.119431	0.929457	0.00436051	33597	33304	293	0	NA	NA	NA	NA	REGENIE_SE=0.058302;MAC=293.000000	RINT	Pass	Yes	No	Weighted-mean MD (mean diffusivity) in tract left medial lemniscus (from dMRI data)	0	Brain MRI	0	Imaging	Brain MRI	Other	25532	25532
CBL	25533_Weighted_mean_MD_in_tract_medial_lemniscus_right_2_0__RINT	UKB_CHIP_genes_phenome	ADD-WGR-LR	-0.826374	-1.62175	-0.0309952	0.041716	8.92937e-05	33597	33591	6	0	NA	NA	NA	NA	REGENIE_SE=0.405813;MAC=6.000000	RINT	Pass	Yes	No	Weighted-mean MD (mean diffusivity) in tract right medial lemniscus (from dMRI data)	0	Brain MRI	0	Imaging	Brain MRI	Other	25533	25533
JAK2	25533_Weighted_mean_MD_in_tract_medial_lemniscus_right_2_0__RINT	UKB_CHIP_genes_phenome	ADD-WGR-LR	0.396057	-0.0632737	0.855388	0.0910327	0.000267881	33597	33579	18	0	NA	NA	NA	NA	REGENIE_SE=0.234357;MAC=18.000000	RINT	Pass	Yes	No	Weighted-mean MD (mean diffusivity) in tract right medial lemniscus (from dMRI data)	0	Brain MRI	0	Imaging	Brain MRI	Other	25533	25533
TP53	25533_Weighted_mean_MD_in_tract_medial_lemniscus_right_2_0__RINT	UKB_CHIP_genes_phenome	ADD-WGR-LR	-0.315267	-0.750998	0.120465	0.156161	0.000297646	33597	33577	20	0	NA	NA	NA	NA	REGENIE_SE=0.222316;MAC=20.000000	RINT	Pass	Yes	No	Weighted-mean MD (mean diffusivity) in tract right medial lemniscus (from dMRI data)	0	Brain MRI	0	Imaging	Brain MRI	Other	25533	25533
SRSF2	25533_Weighted_mean_MD_in_tract_medial_lemniscus_right_2_0__RINT	UKB_CHIP_genes_phenome	ADD-WGR-LR	0.2764	-0.244467	0.797266	0.298311	0.000208352	33597	33583	14	0	NA	NA	NA	NA	REGENIE_SE=0.265753;MAC=14.000000	RINT	Pass	Yes	No	Weighted-mean MD (mean diffusivity) in tract right medial lemniscus (from dMRI data)	0	Brain MRI	0	Imaging	Brain MRI	Other	25533	25533
ASXL1	25533_Weighted_mean_MD_in_tract_medial_lemniscus_right_2_0__RINT	UKB_CHIP_genes_phenome	ADD-WGR-LR	0.0837849	-0.108629	0.276198	0.39341	0.00153287	33597	33494	103	0	NA	NA	NA	NA	REGENIE_SE=0.098172;MAC=103.000000	RINT	Pass	Yes	No	Weighted-mean MD (mean diffusivity) in tract right medial lemniscus (from dMRI data)	0	Brain MRI	0	Imaging	Brain MRI	Other	25533	25533
SF3B1	25533_Weighted_mean_MD_in_tract_medial_lemniscus_right_2_0__RINT	UKB_CHIP_genes_phenome	ADD-WGR-LR	0.33235	-0.538847	1.20355	0.454641	7.44114e-05	33597	33592	5	0	NA	NA	NA	NA	REGENIE_SE=0.444497;MAC=5.000000	RINT	Pass	Yes	No	Weighted-mean MD (mean diffusivity) in tract right medial lemniscus (from dMRI data)	0	Brain MRI	0	Imaging	Brain MRI	Other	25533	25533
DNMT3A	25533_Weighted_mean_MD_in_tract_medial_lemniscus_right_2_0__RINT	UKB_CHIP_genes_phenome	ADD-WGR-LR	-0.0176231	-0.0766444	0.0413983	0.558399	0.0169063	33597	32461	1136	0	NA	NA	NA	NA	REGENIE_SE=0.030114;MAC=1136.000000	RINT	Pass	Yes	No	Weighted-mean MD (mean diffusivity) in tract right medial lemniscus (from dMRI data)	0	Brain MRI	0	Imaging	Brain MRI	Other	25533	25533
GNB1	25533_Weighted_mean_MD_in_tract_medial_lemniscus_right_2_0__RINT	UKB_CHIP_genes_phenome	ADD-WGR-LR	-0.0993317	-0.661749	0.463085	0.729222	0.000178587	33597	33585	12	0	NA	NA	NA	NA	REGENIE_SE=0.286953;MAC=12.000000	RINT	Pass	Yes	No	Weighted-mean MD (mean diffusivity) in tract right medial lemniscus (from dMRI data)	0	Brain MRI	0	Imaging	Brain MRI	Other	25533	25533
GNAS	25533_Weighted_mean_MD_in_tract_medial_lemniscus_right_2_0__RINT	UKB_CHIP_genes_phenome	ADD-WGR-LR	0.0617614	-0.501062	0.624585	0.829708	0.000178587	33597	33585	12	0	NA	NA	NA	NA	REGENIE_SE=0.287160;MAC=12.000000	RINT	Pass	Yes	No	Weighted-mean MD (mean diffusivity) in tract right medial lemniscus (from dMRI data)	0	Brain MRI	0	Imaging	Brain MRI	Other	25533	25533
PPM1D	25533_Weighted_mean_MD_in_tract_medial_lemniscus_right_2_0__RINT	UKB_CHIP_genes_phenome	ADD-WGR-LR	0.025799	-0.299175	0.350773	0.876351	0.000535762	33597	33561	36	0	NA	NA	NA	NA	REGENIE_SE=0.165806;MAC=36.000000	RINT	Pass	Yes	No	Weighted-mean MD (mean diffusivity) in tract right medial lemniscus (from dMRI data)	0	Brain MRI	0	Imaging	Brain MRI	Other	25533	25533
TET2	25533_Weighted_mean_MD_in_tract_medial_lemniscus_right_2_0__RINT	UKB_CHIP_genes_phenome	ADD-WGR-LR	0.00628326	-0.108226	0.120792	0.914356	0.00436051	33597	33304	293	0	NA	NA	NA	NA	REGENIE_SE=0.058424;MAC=293.000000	RINT	Pass	Yes	No	Weighted-mean MD (mean diffusivity) in tract right medial lemniscus (from dMRI data)	0	Brain MRI	0	Imaging	Brain MRI	Other	25533	25533
CBL	25534_Weighted_mean_MD_in_tract_posterior_thalamic_radiation_left_2_0__RINT	UKB_CHIP_genes_phenome	ADD-WGR-LR	-1.02773	-1.81651	-0.238942	0.010659	8.92937e-05	33597	33591	6	0	NA	NA	NA	NA	REGENIE_SE=0.402448;MAC=6.000000	RINT	Pass	Yes	No	Weighted-mean MD (mean diffusivity) in tract left posterior thalamic radiation (from dMRI data)	0	Brain MRI	0	Imaging	Brain MRI	Other	25534	25534
GNB1	25534_Weighted_mean_MD_in_tract_posterior_thalamic_radiation_left_2_0__RINT	UKB_CHIP_genes_phenome	ADD-WGR-LR	-0.521337	-1.07909	0.0364163	0.066952	0.000178587	33597	33585	12	0	NA	NA	NA	NA	REGENIE_SE=0.284573;MAC=12.000000	RINT	Pass	Yes	No	Weighted-mean MD (mean diffusivity) in tract left posterior thalamic radiation (from dMRI data)	0	Brain MRI	0	Imaging	Brain MRI	Other	25534	25534
DNMT3A	25534_Weighted_mean_MD_in_tract_posterior_thalamic_radiation_left_2_0__RINT	UKB_CHIP_genes_phenome	ADD-WGR-LR	0.0450712	-0.0134608	0.103603	0.131242	0.0169063	33597	32461	1136	0	NA	NA	NA	NA	REGENIE_SE=0.029864;MAC=1136.000000	RINT	Pass	Yes	No	Weighted-mean MD (mean diffusivity) in tract left posterior thalamic radiation (from dMRI data)	0	Brain MRI	0	Imaging	Brain MRI	Other	25534	25534
TET2	25534_Weighted_mean_MD_in_tract_posterior_thalamic_radiation_left_2_0__RINT	UKB_CHIP_genes_phenome	ADD-WGR-LR	0.0792899	-0.0342698	0.192849	0.171159	0.00436051	33597	33304	293	0	NA	NA	NA	NA	REGENIE_SE=0.057940;MAC=293.000000	RINT	Pass	Yes	No	Weighted-mean MD (mean diffusivity) in tract left posterior thalamic radiation (from dMRI data)	0	Brain MRI	0	Imaging	Brain MRI	Other	25534	25534
JAK2	25534_Weighted_mean_MD_in_tract_posterior_thalamic_radiation_left_2_0__RINT	UKB_CHIP_genes_phenome	ADD-WGR-LR	-0.2666	-0.722123	0.188922	0.251342	0.000267881	33597	33579	18	0	NA	NA	NA	NA	REGENIE_SE=0.232414;MAC=18.000000	RINT	Pass	Yes	No	Weighted-mean MD (mean diffusivity) in tract left posterior thalamic radiation (from dMRI data)	0	Brain MRI	0	Imaging	Brain MRI	Other	25534	25534
SRSF2	25534_Weighted_mean_MD_in_tract_posterior_thalamic_radiation_left_2_0__RINT	UKB_CHIP_genes_phenome	ADD-WGR-LR	0.266667	-0.249881	0.783214	0.311621	0.000208352	33597	33583	14	0	NA	NA	NA	NA	REGENIE_SE=0.263550;MAC=14.000000	RINT	Pass	Yes	No	Weighted-mean MD (mean diffusivity) in tract left posterior thalamic radiation (from dMRI data)	0	Brain MRI	0	Imaging	Brain MRI	Other	25534	25534
SF3B1	25534_Weighted_mean_MD_in_tract_posterior_thalamic_radiation_left_2_0__RINT	UKB_CHIP_genes_phenome	ADD-WGR-LR	0.19196	-0.672013	1.05593	0.663221	7.44114e-05	33597	33592	5	0	NA	NA	NA	NA	REGENIE_SE=0.440811;MAC=5.000000	RINT	Pass	Yes	No	Weighted-mean MD (mean diffusivity) in tract left posterior thalamic radiation (from dMRI data)	0	Brain MRI	0	Imaging	Brain MRI	Other	25534	25534
PPM1D	25534_Weighted_mean_MD_in_tract_posterior_thalamic_radiation_left_2_0__RINT	UKB_CHIP_genes_phenome	ADD-WGR-LR	-0.0564101	-0.37869	0.26587	0.731552	0.000535762	33597	33561	36	0	NA	NA	NA	NA	REGENIE_SE=0.164432;MAC=36.000000	RINT	Pass	Yes	No	Weighted-mean MD (mean diffusivity) in tract left posterior thalamic radiation (from dMRI data)	0	Brain MRI	0	Imaging	Brain MRI	Other	25534	25534
ASXL1	25534_Weighted_mean_MD_in_tract_posterior_thalamic_radiation_left_2_0__RINT	UKB_CHIP_genes_phenome	ADD-WGR-LR	-0.0318393	-0.222657	0.158979	0.743643	0.00153287	33597	33494	103	0	NA	NA	NA	NA	REGENIE_SE=0.097358;MAC=103.000000	RINT	Pass	Yes	No	Weighted-mean MD (mean diffusivity) in tract left posterior thalamic radiation (from dMRI data)	0	Brain MRI	0	Imaging	Brain MRI	Other	25534	25534
GNAS	25534_Weighted_mean_MD_in_tract_posterior_thalamic_radiation_left_2_0__RINT	UKB_CHIP_genes_phenome	ADD-WGR-LR	-0.0676331	-0.62579	0.490524	0.812274	0.000178587	33597	33585	12	0	NA	NA	NA	NA	REGENIE_SE=0.284779;MAC=12.000000	RINT	Pass	Yes	No	Weighted-mean MD (mean diffusivity) in tract left posterior thalamic radiation (from dMRI data)	0	Brain MRI	0	Imaging	Brain MRI	Other	25534	25534
TP53	25534_Weighted_mean_MD_in_tract_posterior_thalamic_radiation_left_2_0__RINT	UKB_CHIP_genes_phenome	ADD-WGR-LR	-0.0234261	-0.455544	0.408692	0.915381	0.000297646	33597	33577	20	0	NA	NA	NA	NA	REGENIE_SE=0.220473;MAC=20.000000	RINT	Pass	Yes	No	Weighted-mean MD (mean diffusivity) in tract left posterior thalamic radiation (from dMRI data)	0	Brain MRI	0	Imaging	Brain MRI	Other	25534	25534
DNMT3A	25535_Weighted_mean_MD_in_tract_posterior_thalamic_radiation_right_2_0__RINT	UKB_CHIP_genes_phenome	ADD-WGR-LR	0.085791	0.0272614	0.144321	0.00406777	0.0169063	33597	32461	1136	0	NA	NA	NA	NA	REGENIE_SE=0.029863;MAC=1136.000000	RINT	Pass	Yes	No	Weighted-mean MD (mean diffusivity) in tract right posterior thalamic radiation (from dMRI data)	0	Brain MRI	0	Imaging	Brain MRI	Other	25535	25535
CBL	25535_Weighted_mean_MD_in_tract_posterior_thalamic_radiation_right_2_0__RINT	UKB_CHIP_genes_phenome	ADD-WGR-LR	-0.953873	-1.74262	-0.165121	0.017775	8.92937e-05	33597	33591	6	0	NA	NA	NA	NA	REGENIE_SE=0.402432;MAC=6.000000	RINT	Pass	Yes	No	Weighted-mean MD (mean diffusivity) in tract right posterior thalamic radiation (from dMRI data)	0	Brain MRI	0	Imaging	Brain MRI	Other	25535	25535
GNB1	25535_Weighted_mean_MD_in_tract_posterior_thalamic_radiation_right_2_0__RINT	UKB_CHIP_genes_phenome	ADD-WGR-LR	-0.642181	-1.19991	-0.0844502	0.0240245	0.000178587	33597	33585	12	0	NA	NA	NA	NA	REGENIE_SE=0.284562;MAC=12.000000	RINT	Pass	Yes	No	Weighted-mean MD (mean diffusivity) in tract right posterior thalamic radiation (from dMRI data)	0	Brain MRI	0	Imaging	Brain MRI	Other	25535	25535
TET2	25535_Weighted_mean_MD_in_tract_posterior_thalamic_radiation_right_2_0__RINT	UKB_CHIP_genes_phenome	ADD-WGR-LR	0.0702021	-0.0433529	0.183757	0.225631	0.00436051	33597	33304	293	0	NA	NA	NA	NA	REGENIE_SE=0.057937;MAC=293.000000	RINT	Pass	Yes	No	Weighted-mean MD (mean diffusivity) in tract right posterior thalamic radiation (from dMRI data)	0	Brain MRI	0	Imaging	Brain MRI	Other	25535	25535
SRSF2	25535_Weighted_mean_MD_in_tract_posterior_thalamic_radiation_right_2_0__RINT	UKB_CHIP_genes_phenome	ADD-WGR-LR	0.263778	-0.252749	0.780304	0.316872	0.000208352	33597	33583	14	0	NA	NA	NA	NA	REGENIE_SE=0.263539;MAC=14.000000	RINT	Pass	Yes	No	Weighted-mean MD (mean diffusivity) in tract right posterior thalamic radiation (from dMRI data)	0	Brain MRI	0	Imaging	Brain MRI	Other	25535	25535
ASXL1	25535_Weighted_mean_MD_in_tract_posterior_thalamic_radiation_right_2_0__RINT	UKB_CHIP_genes_phenome	ADD-WGR-LR	-0.0934937	-0.284304	0.0973165	0.33688	0.00153287	33597	33494	103	0	NA	NA	NA	NA	REGENIE_SE=0.097354;MAC=103.000000	RINT	Pass	Yes	No	Weighted-mean MD (mean diffusivity) in tract right posterior thalamic radiation (from dMRI data)	0	Brain MRI	0	Imaging	Brain MRI	Other	25535	25535
GNAS	25535_Weighted_mean_MD_in_tract_posterior_thalamic_radiation_right_2_0__RINT	UKB_CHIP_genes_phenome	ADD-WGR-LR	0.2376	-0.320534	0.795734	0.404076	0.000178587	33597	33585	12	0	NA	NA	NA	NA	REGENIE_SE=0.284767;MAC=12.000000	RINT	Pass	Yes	No	Weighted-mean MD (mean diffusivity) in tract right posterior thalamic radiation (from dMRI data)	0	Brain MRI	0	Imaging	Brain MRI	Other	25535	25535
SF3B1	25535_Weighted_mean_MD_in_tract_posterior_thalamic_radiation_right_2_0__RINT	UKB_CHIP_genes_phenome	ADD-WGR-LR	0.307305	-0.556633	1.17124	0.4857	7.44114e-05	33597	33592	5	0	NA	NA	NA	NA	REGENIE_SE=0.440793;MAC=5.000000	RINT	Pass	Yes	No	Weighted-mean MD (mean diffusivity) in tract right posterior thalamic radiation (from dMRI data)	0	Brain MRI	0	Imaging	Brain MRI	Other	25535	25535
TP53	25535_Weighted_mean_MD_in_tract_posterior_thalamic_radiation_right_2_0__RINT	UKB_CHIP_genes_phenome	ADD-WGR-LR	-0.051845	-0.483945	0.380255	0.814082	0.000297646	33597	33577	20	0	NA	NA	NA	NA	REGENIE_SE=0.220463;MAC=20.000000	RINT	Pass	Yes	No	Weighted-mean MD (mean diffusivity) in tract right posterior thalamic radiation (from dMRI data)	0	Brain MRI	0	Imaging	Brain MRI	Other	25535	25535
JAK2	25535_Weighted_mean_MD_in_tract_posterior_thalamic_radiation_right_2_0__RINT	UKB_CHIP_genes_phenome	ADD-WGR-LR	0.0440433	-0.41146	0.499547	0.849692	0.000267881	33597	33579	18	0	NA	NA	NA	NA	REGENIE_SE=0.232404;MAC=18.000000	RINT	Pass	Yes	No	Weighted-mean MD (mean diffusivity) in tract right posterior thalamic radiation (from dMRI data)	0	Brain MRI	0	Imaging	Brain MRI	Other	25535	25535
PPM1D	25535_Weighted_mean_MD_in_tract_posterior_thalamic_radiation_right_2_0__RINT	UKB_CHIP_genes_phenome	ADD-WGR-LR	0.00346996	-0.318797	0.325737	0.983163	0.000535762	33597	33561	36	0	NA	NA	NA	NA	REGENIE_SE=0.164425;MAC=36.000000	RINT	Pass	Yes	No	Weighted-mean MD (mean diffusivity) in tract right posterior thalamic radiation (from dMRI data)	0	Brain MRI	0	Imaging	Brain MRI	Other	25535	25535
GNB1	25536_Weighted_mean_MD_in_tract_superior_longitudinal_fasciculus_left_2_0__RINT	UKB_CHIP_genes_phenome	ADD-WGR-LR	-0.885046	-1.43278	-0.337313	0.00154033	0.000178587	33597	33585	12	0	NA	NA	NA	NA	REGENIE_SE=0.279461;MAC=12.000000	RINT	Pass	Yes	No	Weighted-mean MD (mean diffusivity) in tract left superior longitudinal fasciculus (from dMRI data)	0	Brain MRI	0	Imaging	Brain MRI	Other	25536	25536
DNMT3A	25536_Weighted_mean_MD_in_tract_superior_longitudinal_fasciculus_left_2_0__RINT	UKB_CHIP_genes_phenome	ADD-WGR-LR	0.0838276	0.0263471	0.141308	0.00425855	0.0169063	33597	32461	1136	0	NA	NA	NA	NA	REGENIE_SE=0.029327;MAC=1136.000000	RINT	Pass	Yes	No	Weighted-mean MD (mean diffusivity) in tract left superior longitudinal fasciculus (from dMRI data)	0	Brain MRI	0	Imaging	Brain MRI	Other	25536	25536
ASXL1	25536_Weighted_mean_MD_in_tract_superior_longitudinal_fasciculus_left_2_0__RINT	UKB_CHIP_genes_phenome	ADD-WGR-LR	-0.166665	-0.354056	0.0207246	0.0812987	0.00153287	33597	33494	103	0	NA	NA	NA	NA	REGENIE_SE=0.095609;MAC=103.000000	RINT	Pass	Yes	No	Weighted-mean MD (mean diffusivity) in tract left superior longitudinal fasciculus (from dMRI data)	0	Brain MRI	0	Imaging	Brain MRI	Other	25536	25536
SRSF2	25536_Weighted_mean_MD_in_tract_superior_longitudinal_fasciculus_left_2_0__RINT	UKB_CHIP_genes_phenome	ADD-WGR-LR	-0.267559	-0.774826	0.239709	0.301237	0.000208352	33597	33583	14	0	NA	NA	NA	NA	REGENIE_SE=0.258815;MAC=14.000000	RINT	Pass	Yes	No	Weighted-mean MD (mean diffusivity) in tract left superior longitudinal fasciculus (from dMRI data)	0	Brain MRI	0	Imaging	Brain MRI	Other	25536	25536
TP53	25536_Weighted_mean_MD_in_tract_superior_longitudinal_fasciculus_left_2_0__RINT	UKB_CHIP_genes_phenome	ADD-WGR-LR	0.156757	-0.267598	0.581112	0.469058	0.000297646	33597	33577	20	0	NA	NA	NA	NA	REGENIE_SE=0.216512;MAC=20.000000	RINT	Pass	Yes	No	Weighted-mean MD (mean diffusivity) in tract left superior longitudinal fasciculus (from dMRI data)	0	Brain MRI	0	Imaging	Brain MRI	Other	25536	25536
CBL	25536_Weighted_mean_MD_in_tract_superior_longitudinal_fasciculus_left_2_0__RINT	UKB_CHIP_genes_phenome	ADD-WGR-LR	-0.242572	-1.01719	0.532042	0.53937	8.92937e-05	33597	33591	6	0	NA	NA	NA	NA	REGENIE_SE=0.395218;MAC=6.000000	RINT	Pass	Yes	No	Weighted-mean MD (mean diffusivity) in tract left superior longitudinal fasciculus (from dMRI data)	0	Brain MRI	0	Imaging	Brain MRI	Other	25536	25536
SF3B1	25536_Weighted_mean_MD_in_tract_superior_longitudinal_fasciculus_left_2_0__RINT	UKB_CHIP_genes_phenome	ADD-WGR-LR	-0.227862	-1.07631	0.62059	0.59863	7.44114e-05	33597	33592	5	0	NA	NA	NA	NA	REGENIE_SE=0.432892;MAC=5.000000	RINT	Pass	Yes	No	Weighted-mean MD (mean diffusivity) in tract left superior longitudinal fasciculus (from dMRI data)	0	Brain MRI	0	Imaging	Brain MRI	Other	25536	25536
GNAS	25536_Weighted_mean_MD_in_tract_superior_longitudinal_fasciculus_left_2_0__RINT	UKB_CHIP_genes_phenome	ADD-WGR-LR	0.0897627	-0.458367	0.637892	0.748235	0.000178587	33597	33585	12	0	NA	NA	NA	NA	REGENIE_SE=0.279663;MAC=12.000000	RINT	Pass	Yes	No	Weighted-mean MD (mean diffusivity) in tract left superior longitudinal fasciculus (from dMRI data)	0	Brain MRI	0	Imaging	Brain MRI	Other	25536	25536
PPM1D	25536_Weighted_mean_MD_in_tract_superior_longitudinal_fasciculus_left_2_0__RINT	UKB_CHIP_genes_phenome	ADD-WGR-LR	-0.0396007	-0.356091	0.276889	0.806271	0.000535762	33597	33561	36	0	NA	NA	NA	NA	REGENIE_SE=0.161477;MAC=36.000000	RINT	Pass	Yes	No	Weighted-mean MD (mean diffusivity) in tract left superior longitudinal fasciculus (from dMRI data)	0	Brain MRI	0	Imaging	Brain MRI	Other	25536	25536
TET2	25536_Weighted_mean_MD_in_tract_superior_longitudinal_fasciculus_left_2_0__RINT	UKB_CHIP_genes_phenome	ADD-WGR-LR	-0.00690622	-0.118426	0.104613	0.903392	0.00436051	33597	33304	293	0	NA	NA	NA	NA	REGENIE_SE=0.056899;MAC=293.000000	RINT	Pass	Yes	No	Weighted-mean MD (mean diffusivity) in tract left superior longitudinal fasciculus (from dMRI data)	0	Brain MRI	0	Imaging	Brain MRI	Other	25536	25536
JAK2	25536_Weighted_mean_MD_in_tract_superior_longitudinal_fasciculus_left_2_0__RINT	UKB_CHIP_genes_phenome	ADD-WGR-LR	0.026897	-0.420442	0.474236	0.90619	0.000267881	33597	33579	18	0	NA	NA	NA	NA	REGENIE_SE=0.228238;MAC=18.000000	RINT	Pass	Yes	No	Weighted-mean MD (mean diffusivity) in tract left superior longitudinal fasciculus (from dMRI data)	0	Brain MRI	0	Imaging	Brain MRI	Other	25536	25536
ASXL1	25537_Weighted_mean_MD_in_tract_superior_longitudinal_fasciculus_right_2_0__RINT	UKB_CHIP_genes_phenome	ADD-WGR-LR	-0.252859	-0.440644	-0.0650734	0.0083114	0.00153287	33597	33494	103	0	NA	NA	NA	NA	REGENIE_SE=0.095811;MAC=103.000000	RINT	Pass	Yes	No	Weighted-mean MD (mean diffusivity) in tract right superior longitudinal fasciculus (from dMRI data)	0	Brain MRI	0	Imaging	Brain MRI	Other	25537	25537
GNB1	25537_Weighted_mean_MD_in_tract_superior_longitudinal_fasciculus_right_2_0__RINT	UKB_CHIP_genes_phenome	ADD-WGR-LR	-0.662311	-1.2112	-0.113421	0.0180317	0.000178587	33597	33585	12	0	NA	NA	NA	NA	REGENIE_SE=0.280051;MAC=12.000000	RINT	Pass	Yes	No	Weighted-mean MD (mean diffusivity) in tract right superior longitudinal fasciculus (from dMRI data)	0	Brain MRI	0	Imaging	Brain MRI	Other	25537	25537
DNMT3A	25537_Weighted_mean_MD_in_tract_superior_longitudinal_fasciculus_right_2_0__RINT	UKB_CHIP_genes_phenome	ADD-WGR-LR	0.0606954	0.00309362	0.118297	0.0389014	0.0169063	33597	32461	1136	0	NA	NA	NA	NA	REGENIE_SE=0.029389;MAC=1136.000000	RINT	Pass	Yes	No	Weighted-mean MD (mean diffusivity) in tract right superior longitudinal fasciculus (from dMRI data)	0	Brain MRI	0	Imaging	Brain MRI	Other	25537	25537
TP53	25537_Weighted_mean_MD_in_tract_superior_longitudinal_fasciculus_right_2_0__RINT	UKB_CHIP_genes_phenome	ADD-WGR-LR	0.242759	-0.182492	0.66801	0.263197	0.000297646	33597	33577	20	0	NA	NA	NA	NA	REGENIE_SE=0.216969;MAC=20.000000	RINT	Pass	Yes	No	Weighted-mean MD (mean diffusivity) in tract right superior longitudinal fasciculus (from dMRI data)	0	Brain MRI	0	Imaging	Brain MRI	Other	25537	25537
SRSF2	25537_Weighted_mean_MD_in_tract_superior_longitudinal_fasciculus_right_2_0__RINT	UKB_CHIP_genes_phenome	ADD-WGR-LR	-0.238224	-0.746562	0.270115	0.358356	0.000208352	33597	33583	14	0	NA	NA	NA	NA	REGENIE_SE=0.259361;MAC=14.000000	RINT	Pass	Yes	No	Weighted-mean MD (mean diffusivity) in tract right superior longitudinal fasciculus (from dMRI data)	0	Brain MRI	0	Imaging	Brain MRI	Other	25537	25537
GNAS	25537_Weighted_mean_MD_in_tract_superior_longitudinal_fasciculus_right_2_0__RINT	UKB_CHIP_genes_phenome	ADD-WGR-LR	0.149637	-0.39965	0.698924	0.593387	0.000178587	33597	33585	12	0	NA	NA	NA	NA	REGENIE_SE=0.280253;MAC=12.000000	RINT	Pass	Yes	No	Weighted-mean MD (mean diffusivity) in tract right superior longitudinal fasciculus (from dMRI data)	0	Brain MRI	0	Imaging	Brain MRI	Other	25537	25537
SF3B1	25537_Weighted_mean_MD_in_tract_superior_longitudinal_fasciculus_right_2_0__RINT	UKB_CHIP_genes_phenome	ADD-WGR-LR	-0.187071	-1.03731	0.663172	0.666299	7.44114e-05	33597	33592	5	0	NA	NA	NA	NA	REGENIE_SE=0.433805;MAC=5.000000	RINT	Pass	Yes	No	Weighted-mean MD (mean diffusivity) in tract right superior longitudinal fasciculus (from dMRI data)	0	Brain MRI	0	Imaging	Brain MRI	Other	25537	25537
PPM1D	25537_Weighted_mean_MD_in_tract_superior_longitudinal_fasciculus_right_2_0__RINT	UKB_CHIP_genes_phenome	ADD-WGR-LR	0.0544597	-0.262698	0.371618	0.736457	0.000535762	33597	33561	36	0	NA	NA	NA	NA	REGENIE_SE=0.161818;MAC=36.000000	RINT	Pass	Yes	No	Weighted-mean MD (mean diffusivity) in tract right superior longitudinal fasciculus (from dMRI data)	0	Brain MRI	0	Imaging	Brain MRI	Other	25537	25537
JAK2	25537_Weighted_mean_MD_in_tract_superior_longitudinal_fasciculus_right_2_0__RINT	UKB_CHIP_genes_phenome	ADD-WGR-LR	-0.0635843	-0.511867	0.384698	0.781012	0.000267881	33597	33579	18	0	NA	NA	NA	NA	REGENIE_SE=0.228720;MAC=18.000000	RINT	Pass	Yes	No	Weighted-mean MD (mean diffusivity) in tract right superior longitudinal fasciculus (from dMRI data)	0	Brain MRI	0	Imaging	Brain MRI	Other	25537	25537
TET2	25537_Weighted_mean_MD_in_tract_superior_longitudinal_fasciculus_right_2_0__RINT	UKB_CHIP_genes_phenome	ADD-WGR-LR	-0.0151146	-0.126869	0.0966403	0.790947	0.00436051	33597	33304	293	0	NA	NA	NA	NA	REGENIE_SE=0.057019;MAC=293.000000	RINT	Pass	Yes	No	Weighted-mean MD (mean diffusivity) in tract right superior longitudinal fasciculus (from dMRI data)	0	Brain MRI	0	Imaging	Brain MRI	Other	25537	25537
CBL	25537_Weighted_mean_MD_in_tract_superior_longitudinal_fasciculus_right_2_0__RINT	UKB_CHIP_genes_phenome	ADD-WGR-LR	-0.0953083	-0.871557	0.68094	0.80983	8.92937e-05	33597	33591	6	0	NA	NA	NA	NA	REGENIE_SE=0.396052;MAC=6.000000	RINT	Pass	Yes	No	Weighted-mean MD (mean diffusivity) in tract right superior longitudinal fasciculus (from dMRI data)	0	Brain MRI	0	Imaging	Brain MRI	Other	25537	25537
GNB1	25538_Weighted_mean_MD_in_tract_superior_thalamic_radiation_left_2_0__RINT	UKB_CHIP_genes_phenome	ADD-WGR-LR	-0.895201	-1.44952	-0.340876	0.00154964	0.000178587	33597	33585	12	0	NA	NA	NA	NA	REGENIE_SE=0.282824;MAC=12.000000	RINT	Pass	Yes	No	Weighted-mean MD (mean diffusivity) in tract left superior thalamic radiation (from dMRI data)	0	Brain MRI	0	Imaging	Brain MRI	Other	25538	25538
DNMT3A	25538_Weighted_mean_MD_in_tract_superior_thalamic_radiation_left_2_0__RINT	UKB_CHIP_genes_phenome	ADD-WGR-LR	0.0678029	0.00963073	0.125975	0.0223453	0.0169063	33597	32461	1136	0	NA	NA	NA	NA	REGENIE_SE=0.029680;MAC=1136.000000	RINT	Pass	Yes	No	Weighted-mean MD (mean diffusivity) in tract left superior thalamic radiation (from dMRI data)	0	Brain MRI	0	Imaging	Brain MRI	Other	25538	25538
ASXL1	25538_Weighted_mean_MD_in_tract_superior_thalamic_radiation_left_2_0__RINT	UKB_CHIP_genes_phenome	ADD-WGR-LR	-0.186282	-0.375927	0.00336304	0.0542034	0.00153287	33597	33494	103	0	NA	NA	NA	NA	REGENIE_SE=0.096759;MAC=103.000000	RINT	Pass	Yes	No	Weighted-mean MD (mean diffusivity) in tract left superior thalamic radiation (from dMRI data)	0	Brain MRI	0	Imaging	Brain MRI	Other	25538	25538
JAK2	25538_Weighted_mean_MD_in_tract_superior_thalamic_radiation_left_2_0__RINT	UKB_CHIP_genes_phenome	ADD-WGR-LR	0.236741	-0.21598	0.689462	0.3054	0.000267881	33597	33579	18	0	NA	NA	NA	NA	REGENIE_SE=0.230985;MAC=18.000000	RINT	Pass	Yes	No	Weighted-mean MD (mean diffusivity) in tract left superior thalamic radiation (from dMRI data)	0	Brain MRI	0	Imaging	Brain MRI	Other	25538	25538
SRSF2	25538_Weighted_mean_MD_in_tract_superior_thalamic_radiation_left_2_0__RINT	UKB_CHIP_genes_phenome	ADD-WGR-LR	0.197664	-0.315708	0.711035	0.450462	0.000208352	33597	33583	14	0	NA	NA	NA	NA	REGENIE_SE=0.261929;MAC=14.000000	RINT	Pass	Yes	No	Weighted-mean MD (mean diffusivity) in tract left superior thalamic radiation (from dMRI data)	0	Brain MRI	0	Imaging	Brain MRI	Other	25538	25538
GNAS	25538_Weighted_mean_MD_in_tract_superior_thalamic_radiation_left_2_0__RINT	UKB_CHIP_genes_phenome	ADD-WGR-LR	-0.186057	-0.740782	0.368669	0.510938	0.000178587	33597	33585	12	0	NA	NA	NA	NA	REGENIE_SE=0.283028;MAC=12.000000	RINT	Pass	Yes	No	Weighted-mean MD (mean diffusivity) in tract left superior thalamic radiation (from dMRI data)	0	Brain MRI	0	Imaging	Brain MRI	Other	25538	25538
TET2	25538_Weighted_mean_MD_in_tract_superior_thalamic_radiation_left_2_0__RINT	UKB_CHIP_genes_phenome	ADD-WGR-LR	0.0373079	-0.0755535	0.150169	0.517054	0.00436051	33597	33304	293	0	NA	NA	NA	NA	REGENIE_SE=0.057583;MAC=293.000000	RINT	Pass	Yes	No	Weighted-mean MD (mean diffusivity) in tract left superior thalamic radiation (from dMRI data)	0	Brain MRI	0	Imaging	Brain MRI	Other	25538	25538
SF3B1	25538_Weighted_mean_MD_in_tract_superior_thalamic_radiation_left_2_0__RINT	UKB_CHIP_genes_phenome	ADD-WGR-LR	0.202886	-0.655775	1.06155	0.64329	7.44114e-05	33597	33592	5	0	NA	NA	NA	NA	REGENIE_SE=0.438101;MAC=5.000000	RINT	Pass	Yes	No	Weighted-mean MD (mean diffusivity) in tract left superior thalamic radiation (from dMRI data)	0	Brain MRI	0	Imaging	Brain MRI	Other	25538	25538
PPM1D	25538_Weighted_mean_MD_in_tract_superior_thalamic_radiation_left_2_0__RINT	UKB_CHIP_genes_phenome	ADD-WGR-LR	0.0364753	-0.283823	0.356774	0.82338	0.000535762	33597	33561	36	0	NA	NA	NA	NA	REGENIE_SE=0.163421;MAC=36.000000	RINT	Pass	Yes	No	Weighted-mean MD (mean diffusivity) in tract left superior thalamic radiation (from dMRI data)	0	Brain MRI	0	Imaging	Brain MRI	Other	25538	25538
CBL	25538_Weighted_mean_MD_in_tract_superior_thalamic_radiation_left_2_0__RINT	UKB_CHIP_genes_phenome	ADD-WGR-LR	-0.0781555	-0.86209	0.705779	0.845079	8.92937e-05	33597	33591	6	0	NA	NA	NA	NA	REGENIE_SE=0.399974;MAC=6.000000	RINT	Pass	Yes	No	Weighted-mean MD (mean diffusivity) in tract left superior thalamic radiation (from dMRI data)	0	Brain MRI	0	Imaging	Brain MRI	Other	25538	25538
TP53	25538_Weighted_mean_MD_in_tract_superior_thalamic_radiation_left_2_0__RINT	UKB_CHIP_genes_phenome	ADD-WGR-LR	0.0140426	-0.415419	0.443504	0.948901	0.000297646	33597	33577	20	0	NA	NA	NA	NA	REGENIE_SE=0.219117;MAC=20.000000	RINT	Pass	Yes	No	Weighted-mean MD (mean diffusivity) in tract left superior thalamic radiation (from dMRI data)	0	Brain MRI	0	Imaging	Brain MRI	Other	25538	25538
DNMT3A	25539_Weighted_mean_MD_in_tract_superior_thalamic_radiation_right_2_0__RINT	UKB_CHIP_genes_phenome	ADD-WGR-LR	0.0725609	0.0144602	0.130662	0.0143746	0.0169063	33597	32461	1136	0	NA	NA	NA	NA	REGENIE_SE=0.029644;MAC=1136.000000	RINT	Pass	Yes	No	Weighted-mean MD (mean diffusivity) in tract right superior thalamic radiation (from dMRI data)	0	Brain MRI	0	Imaging	Brain MRI	Other	25539	25539
ASXL1	25539_Weighted_mean_MD_in_tract_superior_thalamic_radiation_right_2_0__RINT	UKB_CHIP_genes_phenome	ADD-WGR-LR	-0.207221	-0.396633	-0.0178091	0.0320132	0.00153287	33597	33494	103	0	NA	NA	NA	NA	REGENIE_SE=0.096641;MAC=103.000000	RINT	Pass	Yes	No	Weighted-mean MD (mean diffusivity) in tract right superior thalamic radiation (from dMRI data)	0	Brain MRI	0	Imaging	Brain MRI	Other	25539	25539
GNB1	25539_Weighted_mean_MD_in_tract_superior_thalamic_radiation_right_2_0__RINT	UKB_CHIP_genes_phenome	ADD-WGR-LR	-0.592358	-1.146	-0.0387148	0.0359919	0.000178587	33597	33585	12	0	NA	NA	NA	NA	REGENIE_SE=0.282476;MAC=12.000000	RINT	Pass	Yes	No	Weighted-mean MD (mean diffusivity) in tract right superior thalamic radiation (from dMRI data)	0	Brain MRI	0	Imaging	Brain MRI	Other	25539	25539
TP53	25539_Weighted_mean_MD_in_tract_superior_thalamic_radiation_right_2_0__RINT	UKB_CHIP_genes_phenome	ADD-WGR-LR	0.191019	-0.237915	0.619953	0.382751	0.000297646	33597	33577	20	0	NA	NA	NA	NA	REGENIE_SE=0.218848;MAC=20.000000	RINT	Pass	Yes	No	Weighted-mean MD (mean diffusivity) in tract right superior thalamic radiation (from dMRI data)	0	Brain MRI	0	Imaging	Brain MRI	Other	25539	25539
TET2	25539_Weighted_mean_MD_in_tract_superior_thalamic_radiation_right_2_0__RINT	UKB_CHIP_genes_phenome	ADD-WGR-LR	0.0320028	-0.08072	0.144726	0.577905	0.00436051	33597	33304	293	0	NA	NA	NA	NA	REGENIE_SE=0.057513;MAC=293.000000	RINT	Pass	Yes	No	Weighted-mean MD (mean diffusivity) in tract right superior thalamic radiation (from dMRI data)	0	Brain MRI	0	Imaging	Brain MRI	Other	25539	25539
PPM1D	25539_Weighted_mean_MD_in_tract_superior_thalamic_radiation_right_2_0__RINT	UKB_CHIP_genes_phenome	ADD-WGR-LR	-0.0878874	-0.407792	0.232018	0.590259	0.000535762	33597	33561	36	0	NA	NA	NA	NA	REGENIE_SE=0.163220;MAC=36.000000	RINT	Pass	Yes	No	Weighted-mean MD (mean diffusivity) in tract right superior thalamic radiation (from dMRI data)	0	Brain MRI	0	Imaging	Brain MRI	Other	25539	25539
JAK2	25539_Weighted_mean_MD_in_tract_superior_thalamic_radiation_right_2_0__RINT	UKB_CHIP_genes_phenome	ADD-WGR-LR	0.123301	-0.328864	0.575467	0.593021	0.000267881	33597	33579	18	0	NA	NA	NA	NA	REGENIE_SE=0.230701;MAC=18.000000	RINT	Pass	Yes	No	Weighted-mean MD (mean diffusivity) in tract right superior thalamic radiation (from dMRI data)	0	Brain MRI	0	Imaging	Brain MRI	Other	25539	25539
GNAS	25539_Weighted_mean_MD_in_tract_superior_thalamic_radiation_right_2_0__RINT	UKB_CHIP_genes_phenome	ADD-WGR-LR	0.12174	-0.432304	0.675784	0.666714	0.000178587	33597	33585	12	0	NA	NA	NA	NA	REGENIE_SE=0.282681;MAC=12.000000	RINT	Pass	Yes	No	Weighted-mean MD (mean diffusivity) in tract right superior thalamic radiation (from dMRI data)	0	Brain MRI	0	Imaging	Brain MRI	Other	25539	25539
SRSF2	25539_Weighted_mean_MD_in_tract_superior_thalamic_radiation_right_2_0__RINT	UKB_CHIP_genes_phenome	ADD-WGR-LR	0.0887219	-0.424019	0.601463	0.734503	0.000208352	33597	33583	14	0	NA	NA	NA	NA	REGENIE_SE=0.261608;MAC=14.000000	RINT	Pass	Yes	No	Weighted-mean MD (mean diffusivity) in tract right superior thalamic radiation (from dMRI data)	0	Brain MRI	0	Imaging	Brain MRI	Other	25539	25539
SF3B1	25539_Weighted_mean_MD_in_tract_superior_thalamic_radiation_right_2_0__RINT	UKB_CHIP_genes_phenome	ADD-WGR-LR	-0.0643607	-0.921968	0.793246	0.883062	7.44114e-05	33597	33592	5	0	NA	NA	NA	NA	REGENIE_SE=0.437563;MAC=5.000000	RINT	Pass	Yes	No	Weighted-mean MD (mean diffusivity) in tract right superior thalamic radiation (from dMRI data)	0	Brain MRI	0	Imaging	Brain MRI	Other	25539	25539
CBL	25539_Weighted_mean_MD_in_tract_superior_thalamic_radiation_right_2_0__RINT	UKB_CHIP_genes_phenome	ADD-WGR-LR	-0.0521636	-0.835136	0.730808	0.896109	8.92937e-05	33597	33591	6	0	NA	NA	NA	NA	REGENIE_SE=0.399483;MAC=6.000000	RINT	Pass	Yes	No	Weighted-mean MD (mean diffusivity) in tract right superior thalamic radiation (from dMRI data)	0	Brain MRI	0	Imaging	Brain MRI	Other	25539	25539
DNMT3A	25540_Weighted_mean_MD_in_tract_uncinate_fasciculus_left_2_0__RINT	UKB_CHIP_genes_phenome	ADD-WGR-LR	0.0570995	-0.00103468	0.115234	0.0542193	0.0169063	33597	32461	1136	0	NA	NA	NA	NA	REGENIE_SE=0.029661;MAC=1136.000000	RINT	Pass	Yes	No	Weighted-mean MD (mean diffusivity) in tract left uncinate fasciculus (from dMRI data)	0	Brain MRI	0	Imaging	Brain MRI	Other	25540	25540
SF3B1	25540_Weighted_mean_MD_in_tract_uncinate_fasciculus_left_2_0__RINT	UKB_CHIP_genes_phenome	ADD-WGR-LR	-0.815168	-1.67327	0.042934	0.0626172	7.44114e-05	33597	33592	5	0	NA	NA	NA	NA	REGENIE_SE=0.437815;MAC=5.000000	RINT	Pass	Yes	No	Weighted-mean MD (mean diffusivity) in tract left uncinate fasciculus (from dMRI data)	0	Brain MRI	0	Imaging	Brain MRI	Other	25540	25540
ASXL1	25540_Weighted_mean_MD_in_tract_uncinate_fasciculus_left_2_0__RINT	UKB_CHIP_genes_phenome	ADD-WGR-LR	-0.136351	-0.325872	0.0531702	0.158511	0.00153287	33597	33494	103	0	NA	NA	NA	NA	REGENIE_SE=0.096696;MAC=103.000000	RINT	Pass	Yes	No	Weighted-mean MD (mean diffusivity) in tract left uncinate fasciculus (from dMRI data)	0	Brain MRI	0	Imaging	Brain MRI	Other	25540	25540
CBL	25540_Weighted_mean_MD_in_tract_uncinate_fasciculus_left_2_0__RINT	UKB_CHIP_genes_phenome	ADD-WGR-LR	-0.461629	-1.24505	0.321795	0.248132	8.92937e-05	33597	33591	6	0	NA	NA	NA	NA	REGENIE_SE=0.399713;MAC=6.000000	RINT	Pass	Yes	No	Weighted-mean MD (mean diffusivity) in tract left uncinate fasciculus (from dMRI data)	0	Brain MRI	0	Imaging	Brain MRI	Other	25540	25540
PPM1D	25540_Weighted_mean_MD_in_tract_uncinate_fasciculus_left_2_0__RINT	UKB_CHIP_genes_phenome	ADD-WGR-LR	-0.106123	-0.426213	0.213966	0.515814	0.000535762	33597	33561	36	0	NA	NA	NA	NA	REGENIE_SE=0.163314;MAC=36.000000	RINT	Pass	Yes	No	Weighted-mean MD (mean diffusivity) in tract left uncinate fasciculus (from dMRI data)	0	Brain MRI	0	Imaging	Brain MRI	Other	25540	25540
TP53	25540_Weighted_mean_MD_in_tract_uncinate_fasciculus_left_2_0__RINT	UKB_CHIP_genes_phenome	ADD-WGR-LR	0.0673743	-0.361807	0.496556	0.758325	0.000297646	33597	33577	20	0	NA	NA	NA	NA	REGENIE_SE=0.218974;MAC=20.000000	RINT	Pass	Yes	No	Weighted-mean MD (mean diffusivity) in tract left uncinate fasciculus (from dMRI data)	0	Brain MRI	0	Imaging	Brain MRI	Other	25540	25540
TET2	25540_Weighted_mean_MD_in_tract_uncinate_fasciculus_left_2_0__RINT	UKB_CHIP_genes_phenome	ADD-WGR-LR	-0.014286	-0.127074	0.0985019	0.803939	0.00436051	33597	33304	293	0	NA	NA	NA	NA	REGENIE_SE=0.057546;MAC=293.000000	RINT	Pass	Yes	No	Weighted-mean MD (mean diffusivity) in tract left uncinate fasciculus (from dMRI data)	0	Brain MRI	0	Imaging	Brain MRI	Other	25540	25540
SRSF2	25540_Weighted_mean_MD_in_tract_uncinate_fasciculus_left_2_0__RINT	UKB_CHIP_genes_phenome	ADD-WGR-LR	0.0475357	-0.465501	0.560573	0.855895	0.000208352	33597	33583	14	0	NA	NA	NA	NA	REGENIE_SE=0.261758;MAC=14.000000	RINT	Pass	Yes	No	Weighted-mean MD (mean diffusivity) in tract left uncinate fasciculus (from dMRI data)	0	Brain MRI	0	Imaging	Brain MRI	Other	25540	25540
GNAS	25540_Weighted_mean_MD_in_tract_uncinate_fasciculus_left_2_0__RINT	UKB_CHIP_genes_phenome	ADD-WGR-LR	-0.0353938	-0.589758	0.51897	0.900416	0.000178587	33597	33585	12	0	NA	NA	NA	NA	REGENIE_SE=0.282844;MAC=12.000000	RINT	Pass	Yes	No	Weighted-mean MD (mean diffusivity) in tract left uncinate fasciculus (from dMRI data)	0	Brain MRI	0	Imaging	Brain MRI	Other	25540	25540
GNB1	25540_Weighted_mean_MD_in_tract_uncinate_fasciculus_left_2_0__RINT	UKB_CHIP_genes_phenome	ADD-WGR-LR	0.0335563	-0.520407	0.587519	0.905494	0.000178587	33597	33585	12	0	NA	NA	NA	NA	REGENIE_SE=0.282639;MAC=12.000000	RINT	Pass	Yes	No	Weighted-mean MD (mean diffusivity) in tract left uncinate fasciculus (from dMRI data)	0	Brain MRI	0	Imaging	Brain MRI	Other	25540	25540
JAK2	25540_Weighted_mean_MD_in_tract_uncinate_fasciculus_left_2_0__RINT	UKB_CHIP_genes_phenome	ADD-WGR-LR	0.0272269	-0.425199	0.479653	0.906107	0.000267881	33597	33579	18	0	NA	NA	NA	NA	REGENIE_SE=0.230834;MAC=18.000000	RINT	Pass	Yes	No	Weighted-mean MD (mean diffusivity) in tract left uncinate fasciculus (from dMRI data)	0	Brain MRI	0	Imaging	Brain MRI	Other	25540	25540
DNMT3A	25541_Weighted_mean_MD_in_tract_uncinate_fasciculus_right_2_0__RINT	UKB_CHIP_genes_phenome	ADD-WGR-LR	0.0767189	0.0188941	0.134544	0.00931215	0.0169063	33597	32461	1136	0	NA	NA	NA	NA	REGENIE_SE=0.029503;MAC=1136.000000	RINT	Pass	Yes	No	Weighted-mean MD (mean diffusivity) in tract right uncinate fasciculus (from dMRI data)	0	Brain MRI	0	Imaging	Brain MRI	Other	25541	25541
TET2	25541_Weighted_mean_MD_in_tract_uncinate_fasciculus_right_2_0__RINT	UKB_CHIP_genes_phenome	ADD-WGR-LR	-0.10914	-0.221328	0.00304723	0.0565559	0.00436051	33597	33304	293	0	NA	NA	NA	NA	REGENIE_SE=0.057240;MAC=293.000000	RINT	Pass	Yes	No	Weighted-mean MD (mean diffusivity) in tract right uncinate fasciculus (from dMRI data)	0	Brain MRI	0	Imaging	Brain MRI	Other	25541	25541
ASXL1	25541_Weighted_mean_MD_in_tract_uncinate_fasciculus_right_2_0__RINT	UKB_CHIP_genes_phenome	ADD-WGR-LR	-0.160813	-0.349326	0.0276995	0.0945296	0.00153287	33597	33494	103	0	NA	NA	NA	NA	REGENIE_SE=0.096182;MAC=103.000000	RINT	Pass	Yes	No	Weighted-mean MD (mean diffusivity) in tract right uncinate fasciculus (from dMRI data)	0	Brain MRI	0	Imaging	Brain MRI	Other	25541	25541
JAK2	25541_Weighted_mean_MD_in_tract_uncinate_fasciculus_right_2_0__RINT	UKB_CHIP_genes_phenome	ADD-WGR-LR	0.176232	-0.273786	0.626251	0.442758	0.000267881	33597	33579	18	0	NA	NA	NA	NA	REGENIE_SE=0.229606;MAC=18.000000	RINT	Pass	Yes	No	Weighted-mean MD (mean diffusivity) in tract right uncinate fasciculus (from dMRI data)	0	Brain MRI	0	Imaging	Brain MRI	Other	25541	25541
CBL	25541_Weighted_mean_MD_in_tract_uncinate_fasciculus_right_2_0__RINT	UKB_CHIP_genes_phenome	ADD-WGR-LR	-0.224887	-1.00414	0.554368	0.571645	8.92937e-05	33597	33591	6	0	NA	NA	NA	NA	REGENIE_SE=0.397586;MAC=6.000000	RINT	Pass	Yes	No	Weighted-mean MD (mean diffusivity) in tract right uncinate fasciculus (from dMRI data)	0	Brain MRI	0	Imaging	Brain MRI	Other	25541	25541
GNB1	25541_Weighted_mean_MD_in_tract_uncinate_fasciculus_right_2_0__RINT	UKB_CHIP_genes_phenome	ADD-WGR-LR	-0.152635	-0.70365	0.398379	0.587181	0.000178587	33597	33585	12	0	NA	NA	NA	NA	REGENIE_SE=0.281135;MAC=12.000000	RINT	Pass	Yes	No	Weighted-mean MD (mean diffusivity) in tract right uncinate fasciculus (from dMRI data)	0	Brain MRI	0	Imaging	Brain MRI	Other	25541	25541
SRSF2	25541_Weighted_mean_MD_in_tract_uncinate_fasciculus_right_2_0__RINT	UKB_CHIP_genes_phenome	ADD-WGR-LR	-0.134174	-0.644481	0.376133	0.606323	0.000208352	33597	33583	14	0	NA	NA	NA	NA	REGENIE_SE=0.260365;MAC=14.000000	RINT	Pass	Yes	No	Weighted-mean MD (mean diffusivity) in tract right uncinate fasciculus (from dMRI data)	0	Brain MRI	0	Imaging	Brain MRI	Other	25541	25541
SF3B1	25541_Weighted_mean_MD_in_tract_uncinate_fasciculus_right_2_0__RINT	UKB_CHIP_genes_phenome	ADD-WGR-LR	-0.181398	-1.03493	0.672137	0.677013	7.44114e-05	33597	33592	5	0	NA	NA	NA	NA	REGENIE_SE=0.435485;MAC=5.000000	RINT	Pass	Yes	No	Weighted-mean MD (mean diffusivity) in tract right uncinate fasciculus (from dMRI data)	0	Brain MRI	0	Imaging	Brain MRI	Other	25541	25541
TP53	25541_Weighted_mean_MD_in_tract_uncinate_fasciculus_right_2_0__RINT	UKB_CHIP_genes_phenome	ADD-WGR-LR	0.0698551	-0.357042	0.496752	0.748424	0.000297646	33597	33577	20	0	NA	NA	NA	NA	REGENIE_SE=0.217809;MAC=20.000000	RINT	Pass	Yes	No	Weighted-mean MD (mean diffusivity) in tract right uncinate fasciculus (from dMRI data)	0	Brain MRI	0	Imaging	Brain MRI	Other	25541	25541
PPM1D	25541_Weighted_mean_MD_in_tract_uncinate_fasciculus_right_2_0__RINT	UKB_CHIP_genes_phenome	ADD-WGR-LR	0.0397386	-0.278647	0.358125	0.806744	0.000535762	33597	33561	36	0	NA	NA	NA	NA	REGENIE_SE=0.162445;MAC=36.000000	RINT	Pass	Yes	No	Weighted-mean MD (mean diffusivity) in tract right uncinate fasciculus (from dMRI data)	0	Brain MRI	0	Imaging	Brain MRI	Other	25541	25541
GNAS	25541_Weighted_mean_MD_in_tract_uncinate_fasciculus_right_2_0__RINT	UKB_CHIP_genes_phenome	ADD-WGR-LR	-0.0208249	-0.572238	0.530589	0.940994	0.000178587	33597	33585	12	0	NA	NA	NA	NA	REGENIE_SE=0.281339;MAC=12.000000	RINT	Pass	Yes	No	Weighted-mean MD (mean diffusivity) in tract right uncinate fasciculus (from dMRI data)	0	Brain MRI	0	Imaging	Brain MRI	Other	25541	25541
CBL	25542_Weighted_mean_MO_in_tract_acoustic_radiation_left_2_0__RINT	UKB_CHIP_genes_phenome	ADD-WGR-LR	0.500491	-0.292017	1.293	0.2158	8.92937e-05	33597	33591	6	0	NA	NA	NA	NA	REGENIE_SE=0.404348;MAC=6.000000	RINT	Pass	Yes	No	Weighted-mean MO (diffusion tensor mode) in tract left acoustic radiation (from dMRI data)	0	Brain MRI	0	Imaging	Brain MRI	Other	25542	25542
TET2	25542_Weighted_mean_MO_in_tract_acoustic_radiation_left_2_0__RINT	UKB_CHIP_genes_phenome	ADD-WGR-LR	-0.0637567	-0.177852	0.0503391	0.273417	0.00436051	33597	33304	293	0	NA	NA	NA	NA	REGENIE_SE=0.058213;MAC=293.000000	RINT	Pass	Yes	No	Weighted-mean MO (diffusion tensor mode) in tract left acoustic radiation (from dMRI data)	0	Brain MRI	0	Imaging	Brain MRI	Other	25542	25542
JAK2	25542_Weighted_mean_MO_in_tract_acoustic_radiation_left_2_0__RINT	UKB_CHIP_genes_phenome	ADD-WGR-LR	0.198596	-0.259077	0.656269	0.395059	0.000267881	33597	33579	18	0	NA	NA	NA	NA	REGENIE_SE=0.233511;MAC=18.000000	RINT	Pass	Yes	No	Weighted-mean MO (diffusion tensor mode) in tract left acoustic radiation (from dMRI data)	0	Brain MRI	0	Imaging	Brain MRI	Other	25542	25542
TP53	25542_Weighted_mean_MO_in_tract_acoustic_radiation_left_2_0__RINT	UKB_CHIP_genes_phenome	ADD-WGR-LR	-0.168606	-0.602764	0.265552	0.446563	0.000297646	33597	33577	20	0	NA	NA	NA	NA	REGENIE_SE=0.221513;MAC=20.000000	RINT	Pass	Yes	No	Weighted-mean MO (diffusion tensor mode) in tract left acoustic radiation (from dMRI data)	0	Brain MRI	0	Imaging	Brain MRI	Other	25542	25542
DNMT3A	25542_Weighted_mean_MO_in_tract_acoustic_radiation_left_2_0__RINT	UKB_CHIP_genes_phenome	ADD-WGR-LR	-0.0223568	-0.0811651	0.0364515	0.456207	0.0169063	33597	32461	1136	0	NA	NA	NA	NA	REGENIE_SE=0.030005;MAC=1136.000000	RINT	Pass	Yes	No	Weighted-mean MO (diffusion tensor mode) in tract left acoustic radiation (from dMRI data)	0	Brain MRI	0	Imaging	Brain MRI	Other	25542	25542
PPM1D	25542_Weighted_mean_MO_in_tract_acoustic_radiation_left_2_0__RINT	UKB_CHIP_genes_phenome	ADD-WGR-LR	-0.0994244	-0.423226	0.224377	0.547298	0.000535762	33597	33561	36	0	NA	NA	NA	NA	REGENIE_SE=0.165208;MAC=36.000000	RINT	Pass	Yes	No	Weighted-mean MO (diffusion tensor mode) in tract left acoustic radiation (from dMRI data)	0	Brain MRI	0	Imaging	Brain MRI	Other	25542	25542
ASXL1	25542_Weighted_mean_MO_in_tract_acoustic_radiation_left_2_0__RINT	UKB_CHIP_genes_phenome	ADD-WGR-LR	0.0584609	-0.133258	0.25018	0.550072	0.00153287	33597	33494	103	0	NA	NA	NA	NA	REGENIE_SE=0.097818;MAC=103.000000	RINT	Pass	Yes	No	Weighted-mean MO (diffusion tensor mode) in tract left acoustic radiation (from dMRI data)	0	Brain MRI	0	Imaging	Brain MRI	Other	25542	25542
GNAS	25542_Weighted_mean_MO_in_tract_acoustic_radiation_left_2_0__RINT	UKB_CHIP_genes_phenome	ADD-WGR-LR	0.159401	-0.401392	0.720193	0.577457	0.000178587	33597	33585	12	0	NA	NA	NA	NA	REGENIE_SE=0.286124;MAC=12.000000	RINT	Pass	Yes	No	Weighted-mean MO (diffusion tensor mode) in tract left acoustic radiation (from dMRI data)	0	Brain MRI	0	Imaging	Brain MRI	Other	25542	25542
SF3B1	25542_Weighted_mean_MO_in_tract_acoustic_radiation_left_2_0__RINT	UKB_CHIP_genes_phenome	ADD-WGR-LR	0.155585	-0.712467	1.02364	0.725368	7.44114e-05	33597	33592	5	0	NA	NA	NA	NA	REGENIE_SE=0.442892;MAC=5.000000	RINT	Pass	Yes	No	Weighted-mean MO (diffusion tensor mode) in tract left acoustic radiation (from dMRI data)	0	Brain MRI	0	Imaging	Brain MRI	Other	25542	25542
SRSF2	25542_Weighted_mean_MO_in_tract_acoustic_radiation_left_2_0__RINT	UKB_CHIP_genes_phenome	ADD-WGR-LR	0.0789877	-0.439998	0.597974	0.765475	0.000208352	33597	33583	14	0	NA	NA	NA	NA	REGENIE_SE=0.264794;MAC=14.000000	RINT	Pass	Yes	No	Weighted-mean MO (diffusion tensor mode) in tract left acoustic radiation (from dMRI data)	0	Brain MRI	0	Imaging	Brain MRI	Other	25542	25542
GNB1	25542_Weighted_mean_MO_in_tract_acoustic_radiation_left_2_0__RINT	UKB_CHIP_genes_phenome	ADD-WGR-LR	-0.0506218	-0.611008	0.509765	0.859469	0.000178587	33597	33585	12	0	NA	NA	NA	NA	REGENIE_SE=0.285917;MAC=12.000000	RINT	Pass	Yes	No	Weighted-mean MO (diffusion tensor mode) in tract left acoustic radiation (from dMRI data)	0	Brain MRI	0	Imaging	Brain MRI	Other	25542	25542
GNAS	25543_Weighted_mean_MO_in_tract_acoustic_radiation_right_2_0__RINT	UKB_CHIP_genes_phenome	ADD-WGR-LR	-0.661663	-1.22253	-0.100799	0.020766	0.000178587	33597	33585	12	0	NA	NA	NA	NA	REGENIE_SE=0.286160;MAC=12.000000	RINT	Pass	Yes	No	Weighted-mean MO (diffusion tensor mode) in tract right acoustic radiation (from dMRI data)	0	Brain MRI	0	Imaging	Brain MRI	Other	25543	25543
DNMT3A	25543_Weighted_mean_MO_in_tract_acoustic_radiation_right_2_0__RINT	UKB_CHIP_genes_phenome	ADD-WGR-LR	-0.0422587	-0.101075	0.0165571	0.159066	0.0169063	33597	32461	1136	0	NA	NA	NA	NA	REGENIE_SE=0.030009;MAC=1136.000000	RINT	Pass	Yes	No	Weighted-mean MO (diffusion tensor mode) in tract right acoustic radiation (from dMRI data)	0	Brain MRI	0	Imaging	Brain MRI	Other	25543	25543
SF3B1	25543_Weighted_mean_MO_in_tract_acoustic_radiation_right_2_0__RINT	UKB_CHIP_genes_phenome	ADD-WGR-LR	-0.579932	-1.4481	0.288231	0.190449	7.44114e-05	33597	33592	5	0	NA	NA	NA	NA	REGENIE_SE=0.442949;MAC=5.000000	RINT	Pass	Yes	No	Weighted-mean MO (diffusion tensor mode) in tract right acoustic radiation (from dMRI data)	0	Brain MRI	0	Imaging	Brain MRI	Other	25543	25543
JAK2	25543_Weighted_mean_MO_in_tract_acoustic_radiation_right_2_0__RINT	UKB_CHIP_genes_phenome	ADD-WGR-LR	0.289688	-0.168043	0.747419	0.214821	0.000267881	33597	33579	18	0	NA	NA	NA	NA	REGENIE_SE=0.233541;MAC=18.000000	RINT	Pass	Yes	No	Weighted-mean MO (diffusion tensor mode) in tract right acoustic radiation (from dMRI data)	0	Brain MRI	0	Imaging	Brain MRI	Other	25543	25543
SRSF2	25543_Weighted_mean_MO_in_tract_acoustic_radiation_right_2_0__RINT	UKB_CHIP_genes_phenome	ADD-WGR-LR	0.281997	-0.237056	0.80105	0.286952	0.000208352	33597	33583	14	0	NA	NA	NA	NA	REGENIE_SE=0.264828;MAC=14.000000	RINT	Pass	Yes	No	Weighted-mean MO (diffusion tensor mode) in tract right acoustic radiation (from dMRI data)	0	Brain MRI	0	Imaging	Brain MRI	Other	25543	25543
GNB1	25543_Weighted_mean_MO_in_tract_acoustic_radiation_right_2_0__RINT	UKB_CHIP_genes_phenome	ADD-WGR-LR	-0.174888	-0.735346	0.38557	0.540805	0.000178587	33597	33585	12	0	NA	NA	NA	NA	REGENIE_SE=0.285953;MAC=12.000000	RINT	Pass	Yes	No	Weighted-mean MO (diffusion tensor mode) in tract right acoustic radiation (from dMRI data)	0	Brain MRI	0	Imaging	Brain MRI	Other	25543	25543
TP53	25543_Weighted_mean_MO_in_tract_acoustic_radiation_right_2_0__RINT	UKB_CHIP_genes_phenome	ADD-WGR-LR	0.120568	-0.313645	0.554782	0.586287	0.000297646	33597	33577	20	0	NA	NA	NA	NA	REGENIE_SE=0.221542;MAC=20.000000	RINT	Pass	Yes	No	Weighted-mean MO (diffusion tensor mode) in tract right acoustic radiation (from dMRI data)	0	Brain MRI	0	Imaging	Brain MRI	Other	25543	25543
TET2	25543_Weighted_mean_MO_in_tract_acoustic_radiation_right_2_0__RINT	UKB_CHIP_genes_phenome	ADD-WGR-LR	-0.0283549	-0.142465	0.0857554	0.62624	0.00436051	33597	33304	293	0	NA	NA	NA	NA	REGENIE_SE=0.058221;MAC=293.000000	RINT	Pass	Yes	No	Weighted-mean MO (diffusion tensor mode) in tract right acoustic radiation (from dMRI data)	0	Brain MRI	0	Imaging	Brain MRI	Other	25543	25543
PPM1D	25543_Weighted_mean_MO_in_tract_acoustic_radiation_right_2_0__RINT	UKB_CHIP_genes_phenome	ADD-WGR-LR	0.0778598	-0.245983	0.401702	0.637481	0.000535762	33597	33561	36	0	NA	NA	NA	NA	REGENIE_SE=0.165229;MAC=36.000000	RINT	Pass	Yes	No	Weighted-mean MO (diffusion tensor mode) in tract right acoustic radiation (from dMRI data)	0	Brain MRI	0	Imaging	Brain MRI	Other	25543	25543
ASXL1	25543_Weighted_mean_MO_in_tract_acoustic_radiation_right_2_0__RINT	UKB_CHIP_genes_phenome	ADD-WGR-LR	-0.0409959	-0.232739	0.150748	0.675178	0.00153287	33597	33494	103	0	NA	NA	NA	NA	REGENIE_SE=0.097830;MAC=103.000000	RINT	Pass	Yes	No	Weighted-mean MO (diffusion tensor mode) in tract right acoustic radiation (from dMRI data)	0	Brain MRI	0	Imaging	Brain MRI	Other	25543	25543
CBL	25543_Weighted_mean_MO_in_tract_acoustic_radiation_right_2_0__RINT	UKB_CHIP_genes_phenome	ADD-WGR-LR	0.104908	-0.687702	0.897517	0.795314	8.92937e-05	33597	33591	6	0	NA	NA	NA	NA	REGENIE_SE=0.404400;MAC=6.000000	RINT	Pass	Yes	No	Weighted-mean MO (diffusion tensor mode) in tract right acoustic radiation (from dMRI data)	0	Brain MRI	0	Imaging	Brain MRI	Other	25543	25543
TET2	25544_Weighted_mean_MO_in_tract_anterior_thalamic_radiation_left_2_0__RINT	UKB_CHIP_genes_phenome	ADD-WGR-LR	-0.131285	-0.244635	-0.0179341	0.0232036	0.00436051	33597	33304	293	0	NA	NA	NA	NA	REGENIE_SE=0.057833;MAC=293.000000	RINT	Pass	Yes	No	Weighted-mean MO (diffusion tensor mode) in tract left anterior thalamic radiation (from dMRI data)	0	Brain MRI	0	Imaging	Brain MRI	Other	25544	25544
SRSF2	25544_Weighted_mean_MO_in_tract_anterior_thalamic_radiation_left_2_0__RINT	UKB_CHIP_genes_phenome	ADD-WGR-LR	0.469733	-0.0458629	0.98533	0.0741603	0.000208352	33597	33583	14	0	NA	NA	NA	NA	REGENIE_SE=0.263064;MAC=14.000000	RINT	Pass	Yes	No	Weighted-mean MO (diffusion tensor mode) in tract left anterior thalamic radiation (from dMRI data)	0	Brain MRI	0	Imaging	Brain MRI	Other	25544	25544
ASXL1	25544_Weighted_mean_MO_in_tract_anterior_thalamic_radiation_left_2_0__RINT	UKB_CHIP_genes_phenome	ADD-WGR-LR	0.144078	-0.0463891	0.334544	0.138179	0.00153287	33597	33494	103	0	NA	NA	NA	NA	REGENIE_SE=0.097179;MAC=103.000000	RINT	Pass	Yes	No	Weighted-mean MO (diffusion tensor mode) in tract left anterior thalamic radiation (from dMRI data)	0	Brain MRI	0	Imaging	Brain MRI	Other	25544	25544
DNMT3A	25544_Weighted_mean_MO_in_tract_anterior_thalamic_radiation_left_2_0__RINT	UKB_CHIP_genes_phenome	ADD-WGR-LR	-0.0344886	-0.0929128	0.0239356	0.247276	0.0169063	33597	32461	1136	0	NA	NA	NA	NA	REGENIE_SE=0.029809;MAC=1136.000000	RINT	Pass	Yes	No	Weighted-mean MO (diffusion tensor mode) in tract left anterior thalamic radiation (from dMRI data)	0	Brain MRI	0	Imaging	Brain MRI	Other	25544	25544
GNAS	25544_Weighted_mean_MO_in_tract_anterior_thalamic_radiation_left_2_0__RINT	UKB_CHIP_genes_phenome	ADD-WGR-LR	0.274729	-0.282401	0.831858	0.333801	0.000178587	33597	33585	12	0	NA	NA	NA	NA	REGENIE_SE=0.284255;MAC=12.000000	RINT	Pass	Yes	No	Weighted-mean MO (diffusion tensor mode) in tract left anterior thalamic radiation (from dMRI data)	0	Brain MRI	0	Imaging	Brain MRI	Other	25544	25544
GNB1	25544_Weighted_mean_MO_in_tract_anterior_thalamic_radiation_left_2_0__RINT	UKB_CHIP_genes_phenome	ADD-WGR-LR	0.271496	-0.28523	0.828222	0.33917	0.000178587	33597	33585	12	0	NA	NA	NA	NA	REGENIE_SE=0.284049;MAC=12.000000	RINT	Pass	Yes	No	Weighted-mean MO (diffusion tensor mode) in tract left anterior thalamic radiation (from dMRI data)	0	Brain MRI	0	Imaging	Brain MRI	Other	25544	25544
JAK2	25544_Weighted_mean_MO_in_tract_anterior_thalamic_radiation_left_2_0__RINT	UKB_CHIP_genes_phenome	ADD-WGR-LR	0.165204	-0.289479	0.619887	0.476384	0.000267881	33597	33579	18	0	NA	NA	NA	NA	REGENIE_SE=0.231985;MAC=18.000000	RINT	Pass	Yes	No	Weighted-mean MO (diffusion tensor mode) in tract left anterior thalamic radiation (from dMRI data)	0	Brain MRI	0	Imaging	Brain MRI	Other	25544	25544
CBL	25544_Weighted_mean_MO_in_tract_anterior_thalamic_radiation_left_2_0__RINT	UKB_CHIP_genes_phenome	ADD-WGR-LR	0.261423	-0.525909	1.04875	0.515189	8.92937e-05	33597	33591	6	0	NA	NA	NA	NA	REGENIE_SE=0.401707;MAC=6.000000	RINT	Pass	Yes	No	Weighted-mean MO (diffusion tensor mode) in tract left anterior thalamic radiation (from dMRI data)	0	Brain MRI	0	Imaging	Brain MRI	Other	25544	25544
SF3B1	25544_Weighted_mean_MO_in_tract_anterior_thalamic_radiation_left_2_0__RINT	UKB_CHIP_genes_phenome	ADD-WGR-LR	0.286221	-0.576162	1.1486	0.515367	7.44114e-05	33597	33592	5	0	NA	NA	NA	NA	REGENIE_SE=0.439999;MAC=5.000000	RINT	Pass	Yes	No	Weighted-mean MO (diffusion tensor mode) in tract left anterior thalamic radiation (from dMRI data)	0	Brain MRI	0	Imaging	Brain MRI	Other	25544	25544
PPM1D	25544_Weighted_mean_MO_in_tract_anterior_thalamic_radiation_left_2_0__RINT	UKB_CHIP_genes_phenome	ADD-WGR-LR	-0.0975005	-0.419187	0.224186	0.552479	0.000535762	33597	33561	36	0	NA	NA	NA	NA	REGENIE_SE=0.164129;MAC=36.000000	RINT	Pass	Yes	No	Weighted-mean MO (diffusion tensor mode) in tract left anterior thalamic radiation (from dMRI data)	0	Brain MRI	0	Imaging	Brain MRI	Other	25544	25544
TP53	25544_Weighted_mean_MO_in_tract_anterior_thalamic_radiation_left_2_0__RINT	UKB_CHIP_genes_phenome	ADD-WGR-LR	0.0362247	-0.395098	0.467547	0.869253	0.000297646	33597	33577	20	0	NA	NA	NA	NA	REGENIE_SE=0.220066;MAC=20.000000	RINT	Pass	Yes	No	Weighted-mean MO (diffusion tensor mode) in tract left anterior thalamic radiation (from dMRI data)	0	Brain MRI	0	Imaging	Brain MRI	Other	25544	25544
TET2	25545_Weighted_mean_MO_in_tract_anterior_thalamic_radiation_right_2_0__RINT	UKB_CHIP_genes_phenome	ADD-WGR-LR	-0.14718	-0.260831	-0.0335299	0.0111422	0.00436051	33597	33304	293	0	NA	NA	NA	NA	REGENIE_SE=0.057986;MAC=293.000000	RINT	Pass	Yes	No	Weighted-mean MO (diffusion tensor mode) in tract right anterior thalamic radiation (from dMRI data)	0	Brain MRI	0	Imaging	Brain MRI	Other	25545	25545
DNMT3A	25545_Weighted_mean_MO_in_tract_anterior_thalamic_radiation_right_2_0__RINT	UKB_CHIP_genes_phenome	ADD-WGR-LR	-0.0518106	-0.110389	0.00676821	0.0830052	0.0169063	33597	32461	1136	0	NA	NA	NA	NA	REGENIE_SE=0.029888;MAC=1136.000000	RINT	Pass	Yes	No	Weighted-mean MO (diffusion tensor mode) in tract right anterior thalamic radiation (from dMRI data)	0	Brain MRI	0	Imaging	Brain MRI	Other	25545	25545
ASXL1	25545_Weighted_mean_MO_in_tract_anterior_thalamic_radiation_right_2_0__RINT	UKB_CHIP_genes_phenome	ADD-WGR-LR	0.16594	-0.0250307	0.356911	0.088555	0.00153287	33597	33494	103	0	NA	NA	NA	NA	REGENIE_SE=0.097436;MAC=103.000000	RINT	Pass	Yes	No	Weighted-mean MO (diffusion tensor mode) in tract right anterior thalamic radiation (from dMRI data)	0	Brain MRI	0	Imaging	Brain MRI	Other	25545	25545
SRSF2	25545_Weighted_mean_MO_in_tract_anterior_thalamic_radiation_right_2_0__RINT	UKB_CHIP_genes_phenome	ADD-WGR-LR	0.339758	-0.177202	0.856719	0.197699	0.000208352	33597	33583	14	0	NA	NA	NA	NA	REGENIE_SE=0.263760;MAC=14.000000	RINT	Pass	Yes	No	Weighted-mean MO (diffusion tensor mode) in tract right anterior thalamic radiation (from dMRI data)	0	Brain MRI	0	Imaging	Brain MRI	Other	25545	25545
SF3B1	25545_Weighted_mean_MO_in_tract_anterior_thalamic_radiation_right_2_0__RINT	UKB_CHIP_genes_phenome	ADD-WGR-LR	-0.46785	-1.33251	0.396814	0.28892	7.44114e-05	33597	33592	5	0	NA	NA	NA	NA	REGENIE_SE=0.441163;MAC=5.000000	RINT	Pass	Yes	No	Weighted-mean MO (diffusion tensor mode) in tract right anterior thalamic radiation (from dMRI data)	0	Brain MRI	0	Imaging	Brain MRI	Other	25545	25545
GNAS	25545_Weighted_mean_MO_in_tract_anterior_thalamic_radiation_right_2_0__RINT	UKB_CHIP_genes_phenome	ADD-WGR-LR	-0.271798	-0.830401	0.286805	0.340259	0.000178587	33597	33585	12	0	NA	NA	NA	NA	REGENIE_SE=0.285007;MAC=12.000000	RINT	Pass	Yes	No	Weighted-mean MO (diffusion tensor mode) in tract right anterior thalamic radiation (from dMRI data)	0	Brain MRI	0	Imaging	Brain MRI	Other	25545	25545
PPM1D	25545_Weighted_mean_MO_in_tract_anterior_thalamic_radiation_right_2_0__RINT	UKB_CHIP_genes_phenome	ADD-WGR-LR	-0.129564	-0.452101	0.192974	0.431095	0.000535762	33597	33561	36	0	NA	NA	NA	NA	REGENIE_SE=0.164563;MAC=36.000000	RINT	Pass	Yes	No	Weighted-mean MO (diffusion tensor mode) in tract right anterior thalamic radiation (from dMRI data)	0	Brain MRI	0	Imaging	Brain MRI	Other	25545	25545
JAK2	25545_Weighted_mean_MO_in_tract_anterior_thalamic_radiation_right_2_0__RINT	UKB_CHIP_genes_phenome	ADD-WGR-LR	-0.172753	-0.62864	0.283133	0.457658	0.000267881	33597	33579	18	0	NA	NA	NA	NA	REGENIE_SE=0.232599;MAC=18.000000	RINT	Pass	Yes	No	Weighted-mean MO (diffusion tensor mode) in tract right anterior thalamic radiation (from dMRI data)	0	Brain MRI	0	Imaging	Brain MRI	Other	25545	25545
GNB1	25545_Weighted_mean_MO_in_tract_anterior_thalamic_radiation_right_2_0__RINT	UKB_CHIP_genes_phenome	ADD-WGR-LR	-0.177471	-0.73567	0.380728	0.533192	0.000178587	33597	33585	12	0	NA	NA	NA	NA	REGENIE_SE=0.284801;MAC=12.000000	RINT	Pass	Yes	No	Weighted-mean MO (diffusion tensor mode) in tract right anterior thalamic radiation (from dMRI data)	0	Brain MRI	0	Imaging	Brain MRI	Other	25545	25545
TP53	25545_Weighted_mean_MO_in_tract_anterior_thalamic_radiation_right_2_0__RINT	UKB_CHIP_genes_phenome	ADD-WGR-LR	0.0658758	-0.366588	0.498339	0.765279	0.000297646	33597	33577	20	0	NA	NA	NA	NA	REGENIE_SE=0.220649;MAC=20.000000	RINT	Pass	Yes	No	Weighted-mean MO (diffusion tensor mode) in tract right anterior thalamic radiation (from dMRI data)	0	Brain MRI	0	Imaging	Brain MRI	Other	25545	25545
CBL	25545_Weighted_mean_MO_in_tract_anterior_thalamic_radiation_right_2_0__RINT	UKB_CHIP_genes_phenome	ADD-WGR-LR	-0.0265215	-0.815936	0.762893	0.947499	8.92937e-05	33597	33591	6	0	NA	NA	NA	NA	REGENIE_SE=0.402770;MAC=6.000000	RINT	Pass	Yes	No	Weighted-mean MO (diffusion tensor mode) in tract right anterior thalamic radiation (from dMRI data)	0	Brain MRI	0	Imaging	Brain MRI	Other	25545	25545
SF3B1	25546_Weighted_mean_MO_in_tract_cingulate_gyrus_part_of_cingulum_left_2_0__RINT	UKB_CHIP_genes_phenome	ADD-WGR-LR	0.450331	-0.417258	1.31792	0.308992	7.44114e-05	33597	33592	5	0	NA	NA	NA	NA	REGENIE_SE=0.442656;MAC=5.000000	RINT	Pass	Yes	No	Weighted-mean MO (diffusion tensor mode) in tract left cingulate gyrus part of cingulum (from dMRI data)	0	Brain MRI	0	Imaging	Brain MRI	Other	25546	25546
SRSF2	25546_Weighted_mean_MO_in_tract_cingulate_gyrus_part_of_cingulum_left_2_0__RINT	UKB_CHIP_genes_phenome	ADD-WGR-LR	0.221148	-0.297562	0.739857	0.403372	0.000208352	33597	33583	14	0	NA	NA	NA	NA	REGENIE_SE=0.264653;MAC=14.000000	RINT	Pass	Yes	No	Weighted-mean MO (diffusion tensor mode) in tract left cingulate gyrus part of cingulum (from dMRI data)	0	Brain MRI	0	Imaging	Brain MRI	Other	25546	25546
PPM1D	25546_Weighted_mean_MO_in_tract_cingulate_gyrus_part_of_cingulum_left_2_0__RINT	UKB_CHIP_genes_phenome	ADD-WGR-LR	-0.133724	-0.457353	0.189904	0.418019	0.000535762	33597	33561	36	0	NA	NA	NA	NA	REGENIE_SE=0.165120;MAC=36.000000	RINT	Pass	Yes	No	Weighted-mean MO (diffusion tensor mode) in tract left cingulate gyrus part of cingulum (from dMRI data)	0	Brain MRI	0	Imaging	Brain MRI	Other	25546	25546
JAK2	25546_Weighted_mean_MO_in_tract_cingulate_gyrus_part_of_cingulum_left_2_0__RINT	UKB_CHIP_genes_phenome	ADD-WGR-LR	-0.172214	-0.629643	0.285214	0.460579	0.000267881	33597	33579	18	0	NA	NA	NA	NA	REGENIE_SE=0.233386;MAC=18.000000	RINT	Pass	Yes	No	Weighted-mean MO (diffusion tensor mode) in tract left cingulate gyrus part of cingulum (from dMRI data)	0	Brain MRI	0	Imaging	Brain MRI	Other	25546	25546
TET2	25546_Weighted_mean_MO_in_tract_cingulate_gyrus_part_of_cingulum_left_2_0__RINT	UKB_CHIP_genes_phenome	ADD-WGR-LR	-0.0386626	-0.152697	0.0753723	0.506364	0.00436051	33597	33304	293	0	NA	NA	NA	NA	REGENIE_SE=0.058182;MAC=293.000000	RINT	Pass	Yes	No	Weighted-mean MO (diffusion tensor mode) in tract left cingulate gyrus part of cingulum (from dMRI data)	0	Brain MRI	0	Imaging	Brain MRI	Other	25546	25546
ASXL1	25546_Weighted_mean_MO_in_tract_cingulate_gyrus_part_of_cingulum_left_2_0__RINT	UKB_CHIP_genes_phenome	ADD-WGR-LR	0.0553439	-0.136273	0.246961	0.571333	0.00153287	33597	33494	103	0	NA	NA	NA	NA	REGENIE_SE=0.097765;MAC=103.000000	RINT	Pass	Yes	No	Weighted-mean MO (diffusion tensor mode) in tract left cingulate gyrus part of cingulum (from dMRI data)	0	Brain MRI	0	Imaging	Brain MRI	Other	25546	25546
GNAS	25546_Weighted_mean_MO_in_tract_cingulate_gyrus_part_of_cingulum_left_2_0__RINT	UKB_CHIP_genes_phenome	ADD-WGR-LR	0.158179	-0.402314	0.718672	0.580175	0.000178587	33597	33585	12	0	NA	NA	NA	NA	REGENIE_SE=0.285971;MAC=12.000000	RINT	Pass	Yes	No	Weighted-mean MO (diffusion tensor mode) in tract left cingulate gyrus part of cingulum (from dMRI data)	0	Brain MRI	0	Imaging	Brain MRI	Other	25546	25546
TP53	25546_Weighted_mean_MO_in_tract_cingulate_gyrus_part_of_cingulum_left_2_0__RINT	UKB_CHIP_genes_phenome	ADD-WGR-LR	0.112264	-0.321663	0.546191	0.612102	0.000297646	33597	33577	20	0	NA	NA	NA	NA	REGENIE_SE=0.221395;MAC=20.000000	RINT	Pass	Yes	No	Weighted-mean MO (diffusion tensor mode) in tract left cingulate gyrus part of cingulum (from dMRI data)	0	Brain MRI	0	Imaging	Brain MRI	Other	25546	25546
DNMT3A	25546_Weighted_mean_MO_in_tract_cingulate_gyrus_part_of_cingulum_left_2_0__RINT	UKB_CHIP_genes_phenome	ADD-WGR-LR	-0.00375498	-0.0625319	0.055022	0.900355	0.0169063	33597	32461	1136	0	NA	NA	NA	NA	REGENIE_SE=0.029989;MAC=1136.000000	RINT	Pass	Yes	No	Weighted-mean MO (diffusion tensor mode) in tract left cingulate gyrus part of cingulum (from dMRI data)	0	Brain MRI	0	Imaging	Brain MRI	Other	25546	25546
CBL	25546_Weighted_mean_MO_in_tract_cingulate_gyrus_part_of_cingulum_left_2_0__RINT	UKB_CHIP_genes_phenome	ADD-WGR-LR	-0.0401662	-0.832252	0.751919	0.92083	8.92937e-05	33597	33591	6	0	NA	NA	NA	NA	REGENIE_SE=0.404133;MAC=6.000000	RINT	Pass	Yes	No	Weighted-mean MO (diffusion tensor mode) in tract left cingulate gyrus part of cingulum (from dMRI data)	0	Brain MRI	0	Imaging	Brain MRI	Other	25546	25546
GNB1	25546_Weighted_mean_MO_in_tract_cingulate_gyrus_part_of_cingulum_left_2_0__RINT	UKB_CHIP_genes_phenome	ADD-WGR-LR	-0.0179198	-0.578008	0.542168	0.949999	0.000178587	33597	33585	12	0	NA	NA	NA	NA	REGENIE_SE=0.285764;MAC=12.000000	RINT	Pass	Yes	No	Weighted-mean MO (diffusion tensor mode) in tract left cingulate gyrus part of cingulum (from dMRI data)	0	Brain MRI	0	Imaging	Brain MRI	Other	25546	25546
SRSF2	25547_Weighted_mean_MO_in_tract_cingulate_gyrus_part_of_cingulum_right_2_0__RINT	UKB_CHIP_genes_phenome	ADD-WGR-LR	-0.256864	-0.773453	0.259726	0.329782	0.000208352	33597	33583	14	0	NA	NA	NA	NA	REGENIE_SE=0.263571;MAC=14.000000	RINT	Pass	Yes	No	Weighted-mean MO (diffusion tensor mode) in tract right cingulate gyrus part of cingulum (from dMRI data)	0	Brain MRI	0	Imaging	Brain MRI	Other	25547	25547
GNB1	25547_Weighted_mean_MO_in_tract_cingulate_gyrus_part_of_cingulum_right_2_0__RINT	UKB_CHIP_genes_phenome	ADD-WGR-LR	-0.257899	-0.815698	0.299899	0.364833	0.000178587	33597	33585	12	0	NA	NA	NA	NA	REGENIE_SE=0.284596;MAC=12.000000	RINT	Pass	Yes	No	Weighted-mean MO (diffusion tensor mode) in tract right cingulate gyrus part of cingulum (from dMRI data)	0	Brain MRI	0	Imaging	Brain MRI	Other	25547	25547
CBL	25547_Weighted_mean_MO_in_tract_cingulate_gyrus_part_of_cingulum_right_2_0__RINT	UKB_CHIP_genes_phenome	ADD-WGR-LR	0.330908	-0.457939	1.11976	0.410979	8.92937e-05	33597	33591	6	0	NA	NA	NA	NA	REGENIE_SE=0.402481;MAC=6.000000	RINT	Pass	Yes	No	Weighted-mean MO (diffusion tensor mode) in tract right cingulate gyrus part of cingulum (from dMRI data)	0	Brain MRI	0	Imaging	Brain MRI	Other	25547	25547
TP53	25547_Weighted_mean_MO_in_tract_cingulate_gyrus_part_of_cingulum_right_2_0__RINT	UKB_CHIP_genes_phenome	ADD-WGR-LR	0.167967	-0.264186	0.60012	0.446186	0.000297646	33597	33577	20	0	NA	NA	NA	NA	REGENIE_SE=0.220490;MAC=20.000000	RINT	Pass	Yes	No	Weighted-mean MO (diffusion tensor mode) in tract right cingulate gyrus part of cingulum (from dMRI data)	0	Brain MRI	0	Imaging	Brain MRI	Other	25547	25547
GNAS	25547_Weighted_mean_MO_in_tract_cingulate_gyrus_part_of_cingulum_right_2_0__RINT	UKB_CHIP_genes_phenome	ADD-WGR-LR	0.211846	-0.346356	0.770048	0.456976	0.000178587	33597	33585	12	0	NA	NA	NA	NA	REGENIE_SE=0.284802;MAC=12.000000	RINT	Pass	Yes	No	Weighted-mean MO (diffusion tensor mode) in tract right cingulate gyrus part of cingulum (from dMRI data)	0	Brain MRI	0	Imaging	Brain MRI	Other	25547	25547
JAK2	25547_Weighted_mean_MO_in_tract_cingulate_gyrus_part_of_cingulum_right_2_0__RINT	UKB_CHIP_genes_phenome	ADD-WGR-LR	0.126152	-0.329407	0.581711	0.587304	0.000267881	33597	33579	18	0	NA	NA	NA	NA	REGENIE_SE=0.232432;MAC=18.000000	RINT	Pass	Yes	No	Weighted-mean MO (diffusion tensor mode) in tract right cingulate gyrus part of cingulum (from dMRI data)	0	Brain MRI	0	Imaging	Brain MRI	Other	25547	25547
ASXL1	25547_Weighted_mean_MO_in_tract_cingulate_gyrus_part_of_cingulum_right_2_0__RINT	UKB_CHIP_genes_phenome	ADD-WGR-LR	-0.0327473	-0.223581	0.158086	0.73662	0.00153287	33597	33494	103	0	NA	NA	NA	NA	REGENIE_SE=0.097366;MAC=103.000000	RINT	Pass	Yes	No	Weighted-mean MO (diffusion tensor mode) in tract right cingulate gyrus part of cingulum (from dMRI data)	0	Brain MRI	0	Imaging	Brain MRI	Other	25547	25547
SF3B1	25547_Weighted_mean_MO_in_tract_cingulate_gyrus_part_of_cingulum_right_2_0__RINT	UKB_CHIP_genes_phenome	ADD-WGR-LR	0.109906	-0.754137	0.973949	0.803124	7.44114e-05	33597	33592	5	0	NA	NA	NA	NA	REGENIE_SE=0.440846;MAC=5.000000	RINT	Pass	Yes	No	Weighted-mean MO (diffusion tensor mode) in tract right cingulate gyrus part of cingulum (from dMRI data)	0	Brain MRI	0	Imaging	Brain MRI	Other	25547	25547
DNMT3A	25547_Weighted_mean_MO_in_tract_cingulate_gyrus_part_of_cingulum_right_2_0__RINT	UKB_CHIP_genes_phenome	ADD-WGR-LR	0.00472945	-0.0538073	0.0632662	0.874177	0.0169063	33597	32461	1136	0	NA	NA	NA	NA	REGENIE_SE=0.029866;MAC=1136.000000	RINT	Pass	Yes	No	Weighted-mean MO (diffusion tensor mode) in tract right cingulate gyrus part of cingulum (from dMRI data)	0	Brain MRI	0	Imaging	Brain MRI	Other	25547	25547
TET2	25547_Weighted_mean_MO_in_tract_cingulate_gyrus_part_of_cingulum_right_2_0__RINT	UKB_CHIP_genes_phenome	ADD-WGR-LR	-0.00354151	-0.11711	0.110027	0.951264	0.00436051	33597	33304	293	0	NA	NA	NA	NA	REGENIE_SE=0.057944;MAC=293.000000	RINT	Pass	Yes	No	Weighted-mean MO (diffusion tensor mode) in tract right cingulate gyrus part of cingulum (from dMRI data)	0	Brain MRI	0	Imaging	Brain MRI	Other	25547	25547
PPM1D	25547_Weighted_mean_MO_in_tract_cingulate_gyrus_part_of_cingulum_right_2_0__RINT	UKB_CHIP_genes_phenome	ADD-WGR-LR	-0.00649431	-0.3288	0.315811	0.968498	0.000535762	33597	33561	36	0	NA	NA	NA	NA	REGENIE_SE=0.164445;MAC=36.000000	RINT	Pass	Yes	No	Weighted-mean MO (diffusion tensor mode) in tract right cingulate gyrus part of cingulum (from dMRI data)	0	Brain MRI	0	Imaging	Brain MRI	Other	25547	25547
PPM1D	25548_Weighted_mean_MO_in_tract_parahippocampal_part_of_cingulum_left_2_0__RINT	UKB_CHIP_genes_phenome	ADD-WGR-LR	0.316625	-0.00857102	0.641822	0.0563516	0.000535762	33597	33561	36	0	NA	NA	NA	NA	REGENIE_SE=0.165920;MAC=36.000000	RINT	Pass	Yes	No	Weighted-mean MO (diffusion tensor mode) in tract left parahippocampal part of cingulum (from dMRI data)	0	Brain MRI	0	Imaging	Brain MRI	Other	25548	25548
GNAS	25548_Weighted_mean_MO_in_tract_parahippocampal_part_of_cingulum_left_2_0__RINT	UKB_CHIP_genes_phenome	ADD-WGR-LR	-0.478756	-1.04196	0.0844523	0.0956995	0.000178587	33597	33585	12	0	NA	NA	NA	NA	REGENIE_SE=0.287356;MAC=12.000000	RINT	Pass	Yes	No	Weighted-mean MO (diffusion tensor mode) in tract left parahippocampal part of cingulum (from dMRI data)	0	Brain MRI	0	Imaging	Brain MRI	Other	25548	25548
DNMT3A	25548_Weighted_mean_MO_in_tract_parahippocampal_part_of_cingulum_left_2_0__RINT	UKB_CHIP_genes_phenome	ADD-WGR-LR	-0.034949	-0.0940107	0.0241126	0.246136	0.0169063	33597	32461	1136	0	NA	NA	NA	NA	REGENIE_SE=0.030134;MAC=1136.000000	RINT	Pass	Yes	No	Weighted-mean MO (diffusion tensor mode) in tract left parahippocampal part of cingulum (from dMRI data)	0	Brain MRI	0	Imaging	Brain MRI	Other	25548	25548
SF3B1	25548_Weighted_mean_MO_in_tract_parahippocampal_part_of_cingulum_left_2_0__RINT	UKB_CHIP_genes_phenome	ADD-WGR-LR	-0.505523	-1.37732	0.366269	0.25574	7.44114e-05	33597	33592	5	0	NA	NA	NA	NA	REGENIE_SE=0.444800;MAC=5.000000	RINT	Pass	Yes	No	Weighted-mean MO (diffusion tensor mode) in tract left parahippocampal part of cingulum (from dMRI data)	0	Brain MRI	0	Imaging	Brain MRI	Other	25548	25548
CBL	25548_Weighted_mean_MO_in_tract_parahippocampal_part_of_cingulum_left_2_0__RINT	UKB_CHIP_genes_phenome	ADD-WGR-LR	-0.424785	-1.22071	0.371137	0.295544	8.92937e-05	33597	33591	6	0	NA	NA	NA	NA	REGENIE_SE=0.406090;MAC=6.000000	RINT	Pass	Yes	No	Weighted-mean MO (diffusion tensor mode) in tract left parahippocampal part of cingulum (from dMRI data)	0	Brain MRI	0	Imaging	Brain MRI	Other	25548	25548
TET2	25548_Weighted_mean_MO_in_tract_parahippocampal_part_of_cingulum_left_2_0__RINT	UKB_CHIP_genes_phenome	ADD-WGR-LR	-0.0345888	-0.149176	0.0799985	0.554101	0.00436051	33597	33304	293	0	NA	NA	NA	NA	REGENIE_SE=0.058464;MAC=293.000000	RINT	Pass	Yes	No	Weighted-mean MO (diffusion tensor mode) in tract left parahippocampal part of cingulum (from dMRI data)	0	Brain MRI	0	Imaging	Brain MRI	Other	25548	25548
GNB1	25548_Weighted_mean_MO_in_tract_parahippocampal_part_of_cingulum_left_2_0__RINT	UKB_CHIP_genes_phenome	ADD-WGR-LR	0.16015	-0.402651	0.722951	0.577032	0.000178587	33597	33585	12	0	NA	NA	NA	NA	REGENIE_SE=0.287149;MAC=12.000000	RINT	Pass	Yes	No	Weighted-mean MO (diffusion tensor mode) in tract left parahippocampal part of cingulum (from dMRI data)	0	Brain MRI	0	Imaging	Brain MRI	Other	25548	25548
JAK2	25548_Weighted_mean_MO_in_tract_parahippocampal_part_of_cingulum_left_2_0__RINT	UKB_CHIP_genes_phenome	ADD-WGR-LR	0.130765	-0.328879	0.59041	0.577122	0.000267881	33597	33579	18	0	NA	NA	NA	NA	REGENIE_SE=0.234517;MAC=18.000000	RINT	Pass	Yes	No	Weighted-mean MO (diffusion tensor mode) in tract left parahippocampal part of cingulum (from dMRI data)	0	Brain MRI	0	Imaging	Brain MRI	Other	25548	25548
SRSF2	25548_Weighted_mean_MO_in_tract_parahippocampal_part_of_cingulum_left_2_0__RINT	UKB_CHIP_genes_phenome	ADD-WGR-LR	0.121012	-0.400211	0.642234	0.649079	0.000208352	33597	33583	14	0	NA	NA	NA	NA	REGENIE_SE=0.265935;MAC=14.000000	RINT	Pass	Yes	No	Weighted-mean MO (diffusion tensor mode) in tract left parahippocampal part of cingulum (from dMRI data)	0	Brain MRI	0	Imaging	Brain MRI	Other	25548	25548
TP53	25548_Weighted_mean_MO_in_tract_parahippocampal_part_of_cingulum_left_2_0__RINT	UKB_CHIP_genes_phenome	ADD-WGR-LR	0.037006	-0.399023	0.473035	0.867887	0.000297646	33597	33577	20	0	NA	NA	NA	NA	REGENIE_SE=0.222468;MAC=20.000000	RINT	Pass	Yes	No	Weighted-mean MO (diffusion tensor mode) in tract left parahippocampal part of cingulum (from dMRI data)	0	Brain MRI	0	Imaging	Brain MRI	Other	25548	25548
ASXL1	25548_Weighted_mean_MO_in_tract_parahippocampal_part_of_cingulum_left_2_0__RINT	UKB_CHIP_genes_phenome	ADD-WGR-LR	-0.00164118	-0.194186	0.190904	0.986671	0.00153287	33597	33494	103	0	NA	NA	NA	NA	REGENIE_SE=0.098239;MAC=103.000000	RINT	Pass	Yes	No	Weighted-mean MO (diffusion tensor mode) in tract left parahippocampal part of cingulum (from dMRI data)	0	Brain MRI	0	Imaging	Brain MRI	Other	25548	25548
PPM1D	25549_Weighted_mean_MO_in_tract_parahippocampal_part_of_cingulum_right_2_0__RINT	UKB_CHIP_genes_phenome	ADD-WGR-LR	0.309888	-0.013497	0.633273	0.060359	0.000535762	33597	33561	36	0	NA	NA	NA	NA	REGENIE_SE=0.164995;MAC=36.000000	RINT	Pass	Yes	No	Weighted-mean MO (diffusion tensor mode) in tract right parahippocampal part of cingulum (from dMRI data)	0	Brain MRI	0	Imaging	Brain MRI	Other	25549	25549
CBL	25549_Weighted_mean_MO_in_tract_parahippocampal_part_of_cingulum_right_2_0__RINT	UKB_CHIP_genes_phenome	ADD-WGR-LR	0.675565	-0.115924	1.46705	0.0943467	8.92937e-05	33597	33591	6	0	NA	NA	NA	NA	REGENIE_SE=0.403829;MAC=6.000000	RINT	Pass	Yes	No	Weighted-mean MO (diffusion tensor mode) in tract right parahippocampal part of cingulum (from dMRI data)	0	Brain MRI	0	Imaging	Brain MRI	Other	25549	25549
GNB1	25549_Weighted_mean_MO_in_tract_parahippocampal_part_of_cingulum_right_2_0__RINT	UKB_CHIP_genes_phenome	ADD-WGR-LR	-0.429654	-0.98932	0.130013	0.132412	0.000178587	33597	33585	12	0	NA	NA	NA	NA	REGENIE_SE=0.285549;MAC=12.000000	RINT	Pass	Yes	No	Weighted-mean MO (diffusion tensor mode) in tract right parahippocampal part of cingulum (from dMRI data)	0	Brain MRI	0	Imaging	Brain MRI	Other	25549	25549
GNAS	25549_Weighted_mean_MO_in_tract_parahippocampal_part_of_cingulum_right_2_0__RINT	UKB_CHIP_genes_phenome	ADD-WGR-LR	-0.30863	-0.868701	0.251442	0.280122	0.000178587	33597	33585	12	0	NA	NA	NA	NA	REGENIE_SE=0.285756;MAC=12.000000	RINT	Pass	Yes	No	Weighted-mean MO (diffusion tensor mode) in tract right parahippocampal part of cingulum (from dMRI data)	0	Brain MRI	0	Imaging	Brain MRI	Other	25549	25549
ASXL1	25549_Weighted_mean_MO_in_tract_parahippocampal_part_of_cingulum_right_2_0__RINT	UKB_CHIP_genes_phenome	ADD-WGR-LR	0.0958027	-0.0956699	0.287275	0.32676	0.00153287	33597	33494	103	0	NA	NA	NA	NA	REGENIE_SE=0.097692;MAC=103.000000	RINT	Pass	Yes	No	Weighted-mean MO (diffusion tensor mode) in tract right parahippocampal part of cingulum (from dMRI data)	0	Brain MRI	0	Imaging	Brain MRI	Other	25549	25549
JAK2	25549_Weighted_mean_MO_in_tract_parahippocampal_part_of_cingulum_right_2_0__RINT	UKB_CHIP_genes_phenome	ADD-WGR-LR	-0.227247	-0.684332	0.229837	0.329843	0.000267881	33597	33579	18	0	NA	NA	NA	NA	REGENIE_SE=0.233211;MAC=18.000000	RINT	Pass	Yes	No	Weighted-mean MO (diffusion tensor mode) in tract right parahippocampal part of cingulum (from dMRI data)	0	Brain MRI	0	Imaging	Brain MRI	Other	25549	25549
SRSF2	25549_Weighted_mean_MO_in_tract_parahippocampal_part_of_cingulum_right_2_0__RINT	UKB_CHIP_genes_phenome	ADD-WGR-LR	0.237877	-0.280442	0.756197	0.368384	0.000208352	33597	33583	14	0	NA	NA	NA	NA	REGENIE_SE=0.264453;MAC=14.000000	RINT	Pass	Yes	No	Weighted-mean MO (diffusion tensor mode) in tract right parahippocampal part of cingulum (from dMRI data)	0	Brain MRI	0	Imaging	Brain MRI	Other	25549	25549
SF3B1	25549_Weighted_mean_MO_in_tract_parahippocampal_part_of_cingulum_right_2_0__RINT	UKB_CHIP_genes_phenome	ADD-WGR-LR	-0.382212	-1.24915	0.484724	0.387531	7.44114e-05	33597	33592	5	0	NA	NA	NA	NA	REGENIE_SE=0.442323;MAC=5.000000	RINT	Pass	Yes	No	Weighted-mean MO (diffusion tensor mode) in tract right parahippocampal part of cingulum (from dMRI data)	0	Brain MRI	0	Imaging	Brain MRI	Other	25549	25549
TET2	25549_Weighted_mean_MO_in_tract_parahippocampal_part_of_cingulum_right_2_0__RINT	UKB_CHIP_genes_phenome	ADD-WGR-LR	-0.0431759	-0.157125	0.0707733	0.4577	0.00436051	33597	33304	293	0	NA	NA	NA	NA	REGENIE_SE=0.058138;MAC=293.000000	RINT	Pass	Yes	No	Weighted-mean MO (diffusion tensor mode) in tract right parahippocampal part of cingulum (from dMRI data)	0	Brain MRI	0	Imaging	Brain MRI	Other	25549	25549
TP53	25549_Weighted_mean_MO_in_tract_parahippocampal_part_of_cingulum_right_2_0__RINT	UKB_CHIP_genes_phenome	ADD-WGR-LR	-0.12132	-0.55492	0.31228	0.583424	0.000297646	33597	33577	20	0	NA	NA	NA	NA	REGENIE_SE=0.221229;MAC=20.000000	RINT	Pass	Yes	No	Weighted-mean MO (diffusion tensor mode) in tract right parahippocampal part of cingulum (from dMRI data)	0	Brain MRI	0	Imaging	Brain MRI	Other	25549	25549
DNMT3A	25549_Weighted_mean_MO_in_tract_parahippocampal_part_of_cingulum_right_2_0__RINT	UKB_CHIP_genes_phenome	ADD-WGR-LR	-0.0152451	-0.0739779	0.0434876	0.610932	0.0169063	33597	32461	1136	0	NA	NA	NA	NA	REGENIE_SE=0.029966;MAC=1136.000000	RINT	Pass	Yes	No	Weighted-mean MO (diffusion tensor mode) in tract right parahippocampal part of cingulum (from dMRI data)	0	Brain MRI	0	Imaging	Brain MRI	Other	25549	25549
SRSF2	25550_Weighted_mean_MO_in_tract_corticospinal_tract_left_2_0__RINT	UKB_CHIP_genes_phenome	ADD-WGR-LR	-0.348222	-0.866278	0.169834	0.187695	0.000208352	33597	33583	14	0	NA	NA	NA	NA	REGENIE_SE=0.264319;MAC=14.000000	RINT	Pass	Yes	No	Weighted-mean MO (diffusion tensor mode) in tract left corticospinal tract (from dMRI data)	0	Brain MRI	0	Imaging	Brain MRI	Other	25550	25550
TP53	25550_Weighted_mean_MO_in_tract_corticospinal_tract_left_2_0__RINT	UKB_CHIP_genes_phenome	ADD-WGR-LR	0.24254	-0.190839	0.67592	0.272689	0.000297646	33597	33577	20	0	NA	NA	NA	NA	REGENIE_SE=0.221116;MAC=20.000000	RINT	Pass	Yes	No	Weighted-mean MO (diffusion tensor mode) in tract left corticospinal tract (from dMRI data)	0	Brain MRI	0	Imaging	Brain MRI	Other	25550	25550
JAK2	25550_Weighted_mean_MO_in_tract_corticospinal_tract_left_2_0__RINT	UKB_CHIP_genes_phenome	ADD-WGR-LR	0.252887	-0.203965	0.709739	0.277956	0.000267881	33597	33579	18	0	NA	NA	NA	NA	REGENIE_SE=0.233092;MAC=18.000000	RINT	Pass	Yes	No	Weighted-mean MO (diffusion tensor mode) in tract left corticospinal tract (from dMRI data)	0	Brain MRI	0	Imaging	Brain MRI	Other	25550	25550
GNB1	25550_Weighted_mean_MO_in_tract_corticospinal_tract_left_2_0__RINT	UKB_CHIP_genes_phenome	ADD-WGR-LR	-0.253932	-0.813314	0.30545	0.373612	0.000178587	33597	33585	12	0	NA	NA	NA	NA	REGENIE_SE=0.285404;MAC=12.000000	RINT	Pass	Yes	No	Weighted-mean MO (diffusion tensor mode) in tract left corticospinal tract (from dMRI data)	0	Brain MRI	0	Imaging	Brain MRI	Other	25550	25550
SF3B1	25550_Weighted_mean_MO_in_tract_corticospinal_tract_left_2_0__RINT	UKB_CHIP_genes_phenome	ADD-WGR-LR	-0.389941	-1.25644	0.476555	0.377764	7.44114e-05	33597	33592	5	0	NA	NA	NA	NA	REGENIE_SE=0.442098;MAC=5.000000	RINT	Pass	Yes	No	Weighted-mean MO (diffusion tensor mode) in tract left corticospinal tract (from dMRI data)	0	Brain MRI	0	Imaging	Brain MRI	Other	25550	25550
GNAS	25550_Weighted_mean_MO_in_tract_corticospinal_tract_left_2_0__RINT	UKB_CHIP_genes_phenome	ADD-WGR-LR	0.184846	-0.374941	0.744633	0.517505	0.000178587	33597	33585	12	0	NA	NA	NA	NA	REGENIE_SE=0.285611;MAC=12.000000	RINT	Pass	Yes	No	Weighted-mean MO (diffusion tensor mode) in tract left corticospinal tract (from dMRI data)	0	Brain MRI	0	Imaging	Brain MRI	Other	25550	25550
CBL	25550_Weighted_mean_MO_in_tract_corticospinal_tract_left_2_0__RINT	UKB_CHIP_genes_phenome	ADD-WGR-LR	0.241495	-0.549592	1.03258	0.549628	8.92937e-05	33597	33591	6	0	NA	NA	NA	NA	REGENIE_SE=0.403623;MAC=6.000000	RINT	Pass	Yes	No	Weighted-mean MO (diffusion tensor mode) in tract left corticospinal tract (from dMRI data)	0	Brain MRI	0	Imaging	Brain MRI	Other	25550	25550
DNMT3A	25550_Weighted_mean_MO_in_tract_corticospinal_tract_left_2_0__RINT	UKB_CHIP_genes_phenome	ADD-WGR-LR	0.0144093	-0.0442936	0.0731122	0.630448	0.0169063	33597	32461	1136	0	NA	NA	NA	NA	REGENIE_SE=0.029951;MAC=1136.000000	RINT	Pass	Yes	No	Weighted-mean MO (diffusion tensor mode) in tract left corticospinal tract (from dMRI data)	0	Brain MRI	0	Imaging	Brain MRI	Other	25550	25550
ASXL1	25550_Weighted_mean_MO_in_tract_corticospinal_tract_left_2_0__RINT	UKB_CHIP_genes_phenome	ADD-WGR-LR	0.0422389	-0.149136	0.233614	0.665314	0.00153287	33597	33494	103	0	NA	NA	NA	NA	REGENIE_SE=0.097642;MAC=103.000000	RINT	Pass	Yes	No	Weighted-mean MO (diffusion tensor mode) in tract left corticospinal tract (from dMRI data)	0	Brain MRI	0	Imaging	Brain MRI	Other	25550	25550
PPM1D	25550_Weighted_mean_MO_in_tract_corticospinal_tract_left_2_0__RINT	UKB_CHIP_genes_phenome	ADD-WGR-LR	-0.063761	-0.386982	0.25946	0.699025	0.000535762	33597	33561	36	0	NA	NA	NA	NA	REGENIE_SE=0.164912;MAC=36.000000	RINT	Pass	Yes	No	Weighted-mean MO (diffusion tensor mode) in tract left corticospinal tract (from dMRI data)	0	Brain MRI	0	Imaging	Brain MRI	Other	25550	25550
TET2	25550_Weighted_mean_MO_in_tract_corticospinal_tract_left_2_0__RINT	UKB_CHIP_genes_phenome	ADD-WGR-LR	-0.00797933	-0.121871	0.105912	0.89078	0.00436051	33597	33304	293	0	NA	NA	NA	NA	REGENIE_SE=0.058109;MAC=293.000000	RINT	Pass	Yes	No	Weighted-mean MO (diffusion tensor mode) in tract left corticospinal tract (from dMRI data)	0	Brain MRI	0	Imaging	Brain MRI	Other	25550	25550
SF3B1	25551_Weighted_mean_MO_in_tract_corticospinal_tract_right_2_0__RINT	UKB_CHIP_genes_phenome	ADD-WGR-LR	-1.11973	-1.98754	-0.251922	0.0114409	7.44114e-05	33597	33592	5	0	NA	NA	NA	NA	REGENIE_SE=0.442767;MAC=5.000000	RINT	Pass	Yes	No	Weighted-mean MO (diffusion tensor mode) in tract right corticospinal tract (from dMRI data)	0	Brain MRI	0	Imaging	Brain MRI	Other	25551	25551
CBL	25551_Weighted_mean_MO_in_tract_corticospinal_tract_right_2_0__RINT	UKB_CHIP_genes_phenome	ADD-WGR-LR	-0.694688	-1.48697	0.0975971	0.0857005	8.92937e-05	33597	33591	6	0	NA	NA	NA	NA	REGENIE_SE=0.404234;MAC=6.000000	RINT	Pass	Yes	No	Weighted-mean MO (diffusion tensor mode) in tract right corticospinal tract (from dMRI data)	0	Brain MRI	0	Imaging	Brain MRI	Other	25551	25551
PPM1D	25551_Weighted_mean_MO_in_tract_corticospinal_tract_right_2_0__RINT	UKB_CHIP_genes_phenome	ADD-WGR-LR	-0.281857	-0.605567	0.0418529	0.0879043	0.000535762	33597	33561	36	0	NA	NA	NA	NA	REGENIE_SE=0.165161;MAC=36.000000	RINT	Pass	Yes	No	Weighted-mean MO (diffusion tensor mode) in tract right corticospinal tract (from dMRI data)	0	Brain MRI	0	Imaging	Brain MRI	Other	25551	25551
SRSF2	25551_Weighted_mean_MO_in_tract_corticospinal_tract_right_2_0__RINT	UKB_CHIP_genes_phenome	ADD-WGR-LR	-0.338294	-0.857134	0.180546	0.201272	0.000208352	33597	33583	14	0	NA	NA	NA	NA	REGENIE_SE=0.264719;MAC=14.000000	RINT	Pass	Yes	No	Weighted-mean MO (diffusion tensor mode) in tract right corticospinal tract (from dMRI data)	0	Brain MRI	0	Imaging	Brain MRI	Other	25551	25551
TP53	25551_Weighted_mean_MO_in_tract_corticospinal_tract_right_2_0__RINT	UKB_CHIP_genes_phenome	ADD-WGR-LR	0.240099	-0.193937	0.674135	0.278273	0.000297646	33597	33577	20	0	NA	NA	NA	NA	REGENIE_SE=0.221451;MAC=20.000000	RINT	Pass	Yes	No	Weighted-mean MO (diffusion tensor mode) in tract right corticospinal tract (from dMRI data)	0	Brain MRI	0	Imaging	Brain MRI	Other	25551	25551
GNB1	25551_Weighted_mean_MO_in_tract_corticospinal_tract_right_2_0__RINT	UKB_CHIP_genes_phenome	ADD-WGR-LR	-0.225463	-0.785692	0.334766	0.430238	0.000178587	33597	33585	12	0	NA	NA	NA	NA	REGENIE_SE=0.285836;MAC=12.000000	RINT	Pass	Yes	No	Weighted-mean MO (diffusion tensor mode) in tract right corticospinal tract (from dMRI data)	0	Brain MRI	0	Imaging	Brain MRI	Other	25551	25551
JAK2	25551_Weighted_mean_MO_in_tract_corticospinal_tract_right_2_0__RINT	UKB_CHIP_genes_phenome	ADD-WGR-LR	-0.151846	-0.60939	0.305698	0.515397	0.000267881	33597	33579	18	0	NA	NA	NA	NA	REGENIE_SE=0.233445;MAC=18.000000	RINT	Pass	Yes	No	Weighted-mean MO (diffusion tensor mode) in tract right corticospinal tract (from dMRI data)	0	Brain MRI	0	Imaging	Brain MRI	Other	25551	25551
ASXL1	25551_Weighted_mean_MO_in_tract_corticospinal_tract_right_2_0__RINT	UKB_CHIP_genes_phenome	ADD-WGR-LR	-0.055484	-0.247149	0.136181	0.570457	0.00153287	33597	33494	103	0	NA	NA	NA	NA	REGENIE_SE=0.097790;MAC=103.000000	RINT	Pass	Yes	No	Weighted-mean MO (diffusion tensor mode) in tract right corticospinal tract (from dMRI data)	0	Brain MRI	0	Imaging	Brain MRI	Other	25551	25551
GNAS	25551_Weighted_mean_MO_in_tract_corticospinal_tract_right_2_0__RINT	UKB_CHIP_genes_phenome	ADD-WGR-LR	-0.128064	-0.688698	0.432571	0.654364	0.000178587	33597	33585	12	0	NA	NA	NA	NA	REGENIE_SE=0.286043;MAC=12.000000	RINT	Pass	Yes	No	Weighted-mean MO (diffusion tensor mode) in tract right corticospinal tract (from dMRI data)	0	Brain MRI	0	Imaging	Brain MRI	Other	25551	25551
TET2	25551_Weighted_mean_MO_in_tract_corticospinal_tract_right_2_0__RINT	UKB_CHIP_genes_phenome	ADD-WGR-LR	-0.0235085	-0.137572	0.0905551	0.686251	0.00436051	33597	33304	293	0	NA	NA	NA	NA	REGENIE_SE=0.058197;MAC=293.000000	RINT	Pass	Yes	No	Weighted-mean MO (diffusion tensor mode) in tract right corticospinal tract (from dMRI data)	0	Brain MRI	0	Imaging	Brain MRI	Other	25551	25551
DNMT3A	25551_Weighted_mean_MO_in_tract_corticospinal_tract_right_2_0__RINT	UKB_CHIP_genes_phenome	ADD-WGR-LR	0.00628951	-0.0525023	0.0650813	0.833921	0.0169063	33597	32461	1136	0	NA	NA	NA	NA	REGENIE_SE=0.029996;MAC=1136.000000	RINT	Pass	Yes	No	Weighted-mean MO (diffusion tensor mode) in tract right corticospinal tract (from dMRI data)	0	Brain MRI	0	Imaging	Brain MRI	Other	25551	25551
GNB1	25552_Weighted_mean_MO_in_tract_forceps_major_2_0__RINT	UKB_CHIP_genes_phenome	ADD-WGR-LR	0.39241	-0.167506	0.952327	0.169561	0.000178587	33597	33585	12	0	NA	NA	NA	NA	REGENIE_SE=0.285677;MAC=12.000000	RINT	Pass	Yes	No	Weighted-mean MO (diffusion tensor mode) in tract forceps major (from dMRI data)	0	Brain MRI	0	Imaging	Brain MRI	Other	25552	25552
PPM1D	25552_Weighted_mean_MO_in_tract_forceps_major_2_0__RINT	UKB_CHIP_genes_phenome	ADD-WGR-LR	-0.222377	-0.545907	0.101153	0.177924	0.000535762	33597	33561	36	0	NA	NA	NA	NA	REGENIE_SE=0.165069;MAC=36.000000	RINT	Pass	Yes	No	Weighted-mean MO (diffusion tensor mode) in tract forceps major (from dMRI data)	0	Brain MRI	0	Imaging	Brain MRI	Other	25552	25552
GNAS	25552_Weighted_mean_MO_in_tract_forceps_major_2_0__RINT	UKB_CHIP_genes_phenome	ADD-WGR-LR	0.328756	-0.231565	0.889078	0.250158	0.000178587	33597	33585	12	0	NA	NA	NA	NA	REGENIE_SE=0.285884;MAC=12.000000	RINT	Pass	Yes	No	Weighted-mean MO (diffusion tensor mode) in tract forceps major (from dMRI data)	0	Brain MRI	0	Imaging	Brain MRI	Other	25552	25552
TET2	25552_Weighted_mean_MO_in_tract_forceps_major_2_0__RINT	UKB_CHIP_genes_phenome	ADD-WGR-LR	-0.0567852	-0.170785	0.0572148	0.328921	0.00436051	33597	33304	293	0	NA	NA	NA	NA	REGENIE_SE=0.058164;MAC=293.000000	RINT	Pass	Yes	No	Weighted-mean MO (diffusion tensor mode) in tract forceps major (from dMRI data)	0	Brain MRI	0	Imaging	Brain MRI	Other	25552	25552
SRSF2	25552_Weighted_mean_MO_in_tract_forceps_major_2_0__RINT	UKB_CHIP_genes_phenome	ADD-WGR-LR	-0.235995	-0.754546	0.282556	0.372399	0.000208352	33597	33583	14	0	NA	NA	NA	NA	REGENIE_SE=0.264572;MAC=14.000000	RINT	Pass	Yes	No	Weighted-mean MO (diffusion tensor mode) in tract forceps major (from dMRI data)	0	Brain MRI	0	Imaging	Brain MRI	Other	25552	25552
TP53	25552_Weighted_mean_MO_in_tract_forceps_major_2_0__RINT	UKB_CHIP_genes_phenome	ADD-WGR-LR	-0.141123	-0.574917	0.29267	0.523719	0.000297646	33597	33577	20	0	NA	NA	NA	NA	REGENIE_SE=0.221327;MAC=20.000000	RINT	Pass	Yes	No	Weighted-mean MO (diffusion tensor mode) in tract forceps major (from dMRI data)	0	Brain MRI	0	Imaging	Brain MRI	Other	25552	25552
JAK2	25552_Weighted_mean_MO_in_tract_forceps_major_2_0__RINT	UKB_CHIP_genes_phenome	ADD-WGR-LR	-0.115311	-0.5726	0.341978	0.621144	0.000267881	33597	33579	18	0	NA	NA	NA	NA	REGENIE_SE=0.233315;MAC=18.000000	RINT	Pass	Yes	No	Weighted-mean MO (diffusion tensor mode) in tract forceps major (from dMRI data)	0	Brain MRI	0	Imaging	Brain MRI	Other	25552	25552
SF3B1	25552_Weighted_mean_MO_in_tract_forceps_major_2_0__RINT	UKB_CHIP_genes_phenome	ADD-WGR-LR	-0.196458	-1.06378	0.670866	0.657077	7.44114e-05	33597	33592	5	0	NA	NA	NA	NA	REGENIE_SE=0.442520;MAC=5.000000	RINT	Pass	Yes	No	Weighted-mean MO (diffusion tensor mode) in tract forceps major (from dMRI data)	0	Brain MRI	0	Imaging	Brain MRI	Other	25552	25552
DNMT3A	25552_Weighted_mean_MO_in_tract_forceps_major_2_0__RINT	UKB_CHIP_genes_phenome	ADD-WGR-LR	-0.0117963	-0.0705553	0.0469627	0.693967	0.0169063	33597	32461	1136	0	NA	NA	NA	NA	REGENIE_SE=0.029980;MAC=1136.000000	RINT	Pass	Yes	No	Weighted-mean MO (diffusion tensor mode) in tract forceps major (from dMRI data)	0	Brain MRI	0	Imaging	Brain MRI	Other	25552	25552
CBL	25552_Weighted_mean_MO_in_tract_forceps_major_2_0__RINT	UKB_CHIP_genes_phenome	ADD-WGR-LR	0.063598	-0.728245	0.855441	0.874916	8.92937e-05	33597	33591	6	0	NA	NA	NA	NA	REGENIE_SE=0.404009;MAC=6.000000	RINT	Pass	Yes	No	Weighted-mean MO (diffusion tensor mode) in tract forceps major (from dMRI data)	0	Brain MRI	0	Imaging	Brain MRI	Other	25552	25552
ASXL1	25552_Weighted_mean_MO_in_tract_forceps_major_2_0__RINT	UKB_CHIP_genes_phenome	ADD-WGR-LR	0.00942741	-0.182131	0.200986	0.923157	0.00153287	33597	33494	103	0	NA	NA	NA	NA	REGENIE_SE=0.097736;MAC=103.000000	RINT	Pass	Yes	No	Weighted-mean MO (diffusion tensor mode) in tract forceps major (from dMRI data)	0	Brain MRI	0	Imaging	Brain MRI	Other	25552	25552
TET2	25553_Weighted_mean_MO_in_tract_forceps_minor_2_0__RINT	UKB_CHIP_genes_phenome	ADD-WGR-LR	-0.16096	-0.273419	-0.0485016	0.00502752	0.00436051	33597	33304	293	0	NA	NA	NA	NA	REGENIE_SE=0.057378;MAC=293.000000	RINT	Pass	Yes	No	Weighted-mean MO (diffusion tensor mode) in tract forceps minor (from dMRI data)	0	Brain MRI	0	Imaging	Brain MRI	Other	25553	25553
DNMT3A	25553_Weighted_mean_MO_in_tract_forceps_minor_2_0__RINT	UKB_CHIP_genes_phenome	ADD-WGR-LR	-0.0801488	-0.138113	-0.0221842	0.00672662	0.0169063	33597	32461	1136	0	NA	NA	NA	NA	REGENIE_SE=0.029574;MAC=1136.000000	RINT	Pass	Yes	No	Weighted-mean MO (diffusion tensor mode) in tract forceps minor (from dMRI data)	0	Brain MRI	0	Imaging	Brain MRI	Other	25553	25553
GNB1	25553_Weighted_mean_MO_in_tract_forceps_minor_2_0__RINT	UKB_CHIP_genes_phenome	ADD-WGR-LR	-0.579639	-1.13199	-0.0272933	0.0397043	0.000178587	33597	33585	12	0	NA	NA	NA	NA	REGENIE_SE=0.281814;MAC=12.000000	RINT	Pass	Yes	No	Weighted-mean MO (diffusion tensor mode) in tract forceps minor (from dMRI data)	0	Brain MRI	0	Imaging	Brain MRI	Other	25553	25553
ASXL1	25553_Weighted_mean_MO_in_tract_forceps_minor_2_0__RINT	UKB_CHIP_genes_phenome	ADD-WGR-LR	0.129503	-0.0594653	0.318471	0.179209	0.00153287	33597	33494	103	0	NA	NA	NA	NA	REGENIE_SE=0.096414;MAC=103.000000	RINT	Pass	Yes	No	Weighted-mean MO (diffusion tensor mode) in tract forceps minor (from dMRI data)	0	Brain MRI	0	Imaging	Brain MRI	Other	25553	25553
SF3B1	25553_Weighted_mean_MO_in_tract_forceps_minor_2_0__RINT	UKB_CHIP_genes_phenome	ADD-WGR-LR	-0.572739	-1.42834	0.282858	0.189518	7.44114e-05	33597	33592	5	0	NA	NA	NA	NA	REGENIE_SE=0.436537;MAC=5.000000	RINT	Pass	Yes	No	Weighted-mean MO (diffusion tensor mode) in tract forceps minor (from dMRI data)	0	Brain MRI	0	Imaging	Brain MRI	Other	25553	25553
JAK2	25553_Weighted_mean_MO_in_tract_forceps_minor_2_0__RINT	UKB_CHIP_genes_phenome	ADD-WGR-LR	0.298652	-0.152454	0.749758	0.194431	0.000267881	33597	33579	18	0	NA	NA	NA	NA	REGENIE_SE=0.230160;MAC=18.000000	RINT	Pass	Yes	No	Weighted-mean MO (diffusion tensor mode) in tract forceps minor (from dMRI data)	0	Brain MRI	0	Imaging	Brain MRI	Other	25553	25553
CBL	25553_Weighted_mean_MO_in_tract_forceps_minor_2_0__RINT	UKB_CHIP_genes_phenome	ADD-WGR-LR	0.369388	-0.411749	1.15052	0.354011	8.92937e-05	33597	33591	6	0	NA	NA	NA	NA	REGENIE_SE=0.398547;MAC=6.000000	RINT	Pass	Yes	No	Weighted-mean MO (diffusion tensor mode) in tract forceps minor (from dMRI data)	0	Brain MRI	0	Imaging	Brain MRI	Other	25553	25553
TP53	25553_Weighted_mean_MO_in_tract_forceps_minor_2_0__RINT	UKB_CHIP_genes_phenome	ADD-WGR-LR	0.171123	-0.256805	0.599052	0.433178	0.000297646	33597	33577	20	0	NA	NA	NA	NA	REGENIE_SE=0.218335;MAC=20.000000	RINT	Pass	Yes	No	Weighted-mean MO (diffusion tensor mode) in tract forceps minor (from dMRI data)	0	Brain MRI	0	Imaging	Brain MRI	Other	25553	25553
PPM1D	25553_Weighted_mean_MO_in_tract_forceps_minor_2_0__RINT	UKB_CHIP_genes_phenome	ADD-WGR-LR	-0.121018	-0.440174	0.198137	0.45737	0.000535762	33597	33561	36	0	NA	NA	NA	NA	REGENIE_SE=0.162837;MAC=36.000000	RINT	Pass	Yes	No	Weighted-mean MO (diffusion tensor mode) in tract forceps minor (from dMRI data)	0	Brain MRI	0	Imaging	Brain MRI	Other	25553	25553
SRSF2	25553_Weighted_mean_MO_in_tract_forceps_minor_2_0__RINT	UKB_CHIP_genes_phenome	ADD-WGR-LR	0.0952071	-0.416333	0.606747	0.715271	0.000208352	33597	33583	14	0	NA	NA	NA	NA	REGENIE_SE=0.260994;MAC=14.000000	RINT	Pass	Yes	No	Weighted-mean MO (diffusion tensor mode) in tract forceps minor (from dMRI data)	0	Brain MRI	0	Imaging	Brain MRI	Other	25553	25553
GNAS	25553_Weighted_mean_MO_in_tract_forceps_minor_2_0__RINT	UKB_CHIP_genes_phenome	ADD-WGR-LR	-0.0976789	-0.650425	0.455067	0.729075	0.000178587	33597	33585	12	0	NA	NA	NA	NA	REGENIE_SE=0.282018;MAC=12.000000	RINT	Pass	Yes	No	Weighted-mean MO (diffusion tensor mode) in tract forceps minor (from dMRI data)	0	Brain MRI	0	Imaging	Brain MRI	Other	25553	25553
GNB1	25554_Weighted_mean_MO_in_tract_inferior_fronto_occipital_fasciculus_left_2_0__RINT	UKB_CHIP_genes_phenome	ADD-WGR-LR	0.404521	-0.156357	0.965398	0.157485	0.000178587	33597	33585	12	0	NA	NA	NA	NA	REGENIE_SE=0.286167;MAC=12.000000	RINT	Pass	Yes	No	Weighted-mean MO (diffusion tensor mode) in tract left inferior fronto-occipital fasciculus (from dMRI data)	0	Brain MRI	0	Imaging	Brain MRI	Other	25554	25554
TP53	25554_Weighted_mean_MO_in_tract_inferior_fronto_occipital_fasciculus_left_2_0__RINT	UKB_CHIP_genes_phenome	ADD-WGR-LR	0.309871	-0.124667	0.74441	0.162216	0.000297646	33597	33577	20	0	NA	NA	NA	NA	REGENIE_SE=0.221707;MAC=20.000000	RINT	Pass	Yes	No	Weighted-mean MO (diffusion tensor mode) in tract left inferior fronto-occipital fasciculus (from dMRI data)	0	Brain MRI	0	Imaging	Brain MRI	Other	25554	25554
PPM1D	25554_Weighted_mean_MO_in_tract_inferior_fronto_occipital_fasciculus_left_2_0__RINT	UKB_CHIP_genes_phenome	ADD-WGR-LR	-0.178922	-0.503007	0.145163	0.279223	0.000535762	33597	33561	36	0	NA	NA	NA	NA	REGENIE_SE=0.165353;MAC=36.000000	RINT	Pass	Yes	No	Weighted-mean MO (diffusion tensor mode) in tract left inferior fronto-occipital fasciculus (from dMRI data)	0	Brain MRI	0	Imaging	Brain MRI	Other	25554	25554
CBL	25554_Weighted_mean_MO_in_tract_inferior_fronto_occipital_fasciculus_left_2_0__RINT	UKB_CHIP_genes_phenome	ADD-WGR-LR	0.418402	-0.3748	1.2116	0.301206	8.92937e-05	33597	33591	6	0	NA	NA	NA	NA	REGENIE_SE=0.404702;MAC=6.000000	RINT	Pass	Yes	No	Weighted-mean MO (diffusion tensor mode) in tract left inferior fronto-occipital fasciculus (from dMRI data)	0	Brain MRI	0	Imaging	Brain MRI	Other	25554	25554
SRSF2	25554_Weighted_mean_MO_in_tract_inferior_fronto_occipital_fasciculus_left_2_0__RINT	UKB_CHIP_genes_phenome	ADD-WGR-LR	-0.232732	-0.752173	0.286709	0.379863	0.000208352	33597	33583	14	0	NA	NA	NA	NA	REGENIE_SE=0.265026;MAC=14.000000	RINT	Pass	Yes	No	Weighted-mean MO (diffusion tensor mode) in tract left inferior fronto-occipital fasciculus (from dMRI data)	0	Brain MRI	0	Imaging	Brain MRI	Other	25554	25554
TET2	25554_Weighted_mean_MO_in_tract_inferior_fronto_occipital_fasciculus_left_2_0__RINT	UKB_CHIP_genes_phenome	ADD-WGR-LR	-0.043741	-0.157937	0.0704546	0.452811	0.00436051	33597	33304	293	0	NA	NA	NA	NA	REGENIE_SE=0.058264;MAC=293.000000	RINT	Pass	Yes	No	Weighted-mean MO (diffusion tensor mode) in tract left inferior fronto-occipital fasciculus (from dMRI data)	0	Brain MRI	0	Imaging	Brain MRI	Other	25554	25554
SF3B1	25554_Weighted_mean_MO_in_tract_inferior_fronto_occipital_fasciculus_left_2_0__RINT	UKB_CHIP_genes_phenome	ADD-WGR-LR	0.316667	-0.552145	1.18548	0.474997	7.44114e-05	33597	33592	5	0	NA	NA	NA	NA	REGENIE_SE=0.443280;MAC=5.000000	RINT	Pass	Yes	No	Weighted-mean MO (diffusion tensor mode) in tract left inferior fronto-occipital fasciculus (from dMRI data)	0	Brain MRI	0	Imaging	Brain MRI	Other	25554	25554
ASXL1	25554_Weighted_mean_MO_in_tract_inferior_fronto_occipital_fasciculus_left_2_0__RINT	UKB_CHIP_genes_phenome	ADD-WGR-LR	-0.0278719	-0.219759	0.164015	0.775883	0.00153287	33597	33494	103	0	NA	NA	NA	NA	REGENIE_SE=0.097903;MAC=103.000000	RINT	Pass	Yes	No	Weighted-mean MO (diffusion tensor mode) in tract left inferior fronto-occipital fasciculus (from dMRI data)	0	Brain MRI	0	Imaging	Brain MRI	Other	25554	25554
DNMT3A	25554_Weighted_mean_MO_in_tract_inferior_fronto_occipital_fasciculus_left_2_0__RINT	UKB_CHIP_genes_phenome	ADD-WGR-LR	-0.00835709	-0.0672169	0.0505027	0.780796	0.0169063	33597	32461	1136	0	NA	NA	NA	NA	REGENIE_SE=0.030031;MAC=1136.000000	RINT	Pass	Yes	No	Weighted-mean MO (diffusion tensor mode) in tract left inferior fronto-occipital fasciculus (from dMRI data)	0	Brain MRI	0	Imaging	Brain MRI	Other	25554	25554
JAK2	25554_Weighted_mean_MO_in_tract_inferior_fronto_occipital_fasciculus_left_2_0__RINT	UKB_CHIP_genes_phenome	ADD-WGR-LR	-0.0128802	-0.470954	0.445193	0.95605	0.000267881	33597	33579	18	0	NA	NA	NA	NA	REGENIE_SE=0.233715;MAC=18.000000	RINT	Pass	Yes	No	Weighted-mean MO (diffusion tensor mode) in tract left inferior fronto-occipital fasciculus (from dMRI data)	0	Brain MRI	0	Imaging	Brain MRI	Other	25554	25554
GNAS	25554_Weighted_mean_MO_in_tract_inferior_fronto_occipital_fasciculus_left_2_0__RINT	UKB_CHIP_genes_phenome	ADD-WGR-LR	-0.00772627	-0.56901	0.553557	0.978476	0.000178587	33597	33585	12	0	NA	NA	NA	NA	REGENIE_SE=0.286374;MAC=12.000000	RINT	Pass	Yes	No	Weighted-mean MO (diffusion tensor mode) in tract left inferior fronto-occipital fasciculus (from dMRI data)	0	Brain MRI	0	Imaging	Brain MRI	Other	25554	25554
SRSF2	25555_Weighted_mean_MO_in_tract_inferior_fronto_occipital_fasciculus_right_2_0__RINT	UKB_CHIP_genes_phenome	ADD-WGR-LR	-0.676658	-1.19467	-0.158643	0.010461	0.000208352	33597	33583	14	0	NA	NA	NA	NA	REGENIE_SE=0.264298;MAC=14.000000	RINT	Pass	Yes	No	Weighted-mean MO (diffusion tensor mode) in tract right inferior fronto-occipital fasciculus (from dMRI data)	0	Brain MRI	0	Imaging	Brain MRI	Other	25555	25555
PPM1D	25555_Weighted_mean_MO_in_tract_inferior_fronto_occipital_fasciculus_right_2_0__RINT	UKB_CHIP_genes_phenome	ADD-WGR-LR	-0.316325	-0.639521	0.00687051	0.0550731	0.000535762	33597	33561	36	0	NA	NA	NA	NA	REGENIE_SE=0.164899;MAC=36.000000	RINT	Pass	Yes	No	Weighted-mean MO (diffusion tensor mode) in tract right inferior fronto-occipital fasciculus (from dMRI data)	0	Brain MRI	0	Imaging	Brain MRI	Other	25555	25555
GNAS	25555_Weighted_mean_MO_in_tract_inferior_fronto_occipital_fasciculus_right_2_0__RINT	UKB_CHIP_genes_phenome	ADD-WGR-LR	-0.528495	-1.08824	0.0312478	0.0642345	0.000178587	33597	33585	12	0	NA	NA	NA	NA	REGENIE_SE=0.285588;MAC=12.000000	RINT	Pass	Yes	No	Weighted-mean MO (diffusion tensor mode) in tract right inferior fronto-occipital fasciculus (from dMRI data)	0	Brain MRI	0	Imaging	Brain MRI	Other	25555	25555
TP53	25555_Weighted_mean_MO_in_tract_inferior_fronto_occipital_fasciculus_right_2_0__RINT	UKB_CHIP_genes_phenome	ADD-WGR-LR	0.309527	-0.123819	0.742873	0.161529	0.000297646	33597	33577	20	0	NA	NA	NA	NA	REGENIE_SE=0.221099;MAC=20.000000	RINT	Pass	Yes	No	Weighted-mean MO (diffusion tensor mode) in tract right inferior fronto-occipital fasciculus (from dMRI data)	0	Brain MRI	0	Imaging	Brain MRI	Other	25555	25555
GNB1	25555_Weighted_mean_MO_in_tract_inferior_fronto_occipital_fasciculus_right_2_0__RINT	UKB_CHIP_genes_phenome	ADD-WGR-LR	0.356947	-0.202392	0.916285	0.211019	0.000178587	33597	33585	12	0	NA	NA	NA	NA	REGENIE_SE=0.285382;MAC=12.000000	RINT	Pass	Yes	No	Weighted-mean MO (diffusion tensor mode) in tract right inferior fronto-occipital fasciculus (from dMRI data)	0	Brain MRI	0	Imaging	Brain MRI	Other	25555	25555
SF3B1	25555_Weighted_mean_MO_in_tract_inferior_fronto_occipital_fasciculus_right_2_0__RINT	UKB_CHIP_genes_phenome	ADD-WGR-LR	-0.496227	-1.36266	0.370202	0.26164	7.44114e-05	33597	33592	5	0	NA	NA	NA	NA	REGENIE_SE=0.442063;MAC=5.000000	RINT	Pass	Yes	No	Weighted-mean MO (diffusion tensor mode) in tract right inferior fronto-occipital fasciculus (from dMRI data)	0	Brain MRI	0	Imaging	Brain MRI	Other	25555	25555
TET2	25555_Weighted_mean_MO_in_tract_inferior_fronto_occipital_fasciculus_right_2_0__RINT	UKB_CHIP_genes_phenome	ADD-WGR-LR	-0.0508034	-0.164686	0.0630789	0.381928	0.00436051	33597	33304	293	0	NA	NA	NA	NA	REGENIE_SE=0.058104;MAC=293.000000	RINT	Pass	Yes	No	Weighted-mean MO (diffusion tensor mode) in tract right inferior fronto-occipital fasciculus (from dMRI data)	0	Brain MRI	0	Imaging	Brain MRI	Other	25555	25555
JAK2	25555_Weighted_mean_MO_in_tract_inferior_fronto_occipital_fasciculus_right_2_0__RINT	UKB_CHIP_genes_phenome	ADD-WGR-LR	0.125484	-0.331333	0.5823	0.590311	0.000267881	33597	33579	18	0	NA	NA	NA	NA	REGENIE_SE=0.233074;MAC=18.000000	RINT	Pass	Yes	No	Weighted-mean MO (diffusion tensor mode) in tract right inferior fronto-occipital fasciculus (from dMRI data)	0	Brain MRI	0	Imaging	Brain MRI	Other	25555	25555
CBL	25555_Weighted_mean_MO_in_tract_inferior_fronto_occipital_fasciculus_right_2_0__RINT	UKB_CHIP_genes_phenome	ADD-WGR-LR	0.172295	-0.61873	0.963321	0.669449	8.92937e-05	33597	33591	6	0	NA	NA	NA	NA	REGENIE_SE=0.403592;MAC=6.000000	RINT	Pass	Yes	No	Weighted-mean MO (diffusion tensor mode) in tract right inferior fronto-occipital fasciculus (from dMRI data)	0	Brain MRI	0	Imaging	Brain MRI	Other	25555	25555
ASXL1	25555_Weighted_mean_MO_in_tract_inferior_fronto_occipital_fasciculus_right_2_0__RINT	UKB_CHIP_genes_phenome	ADD-WGR-LR	0.0362408	-0.15512	0.227601	0.710497	0.00153287	33597	33494	103	0	NA	NA	NA	NA	REGENIE_SE=0.097635;MAC=103.000000	RINT	Pass	Yes	No	Weighted-mean MO (diffusion tensor mode) in tract right inferior fronto-occipital fasciculus (from dMRI data)	0	Brain MRI	0	Imaging	Brain MRI	Other	25555	25555
DNMT3A	25555_Weighted_mean_MO_in_tract_inferior_fronto_occipital_fasciculus_right_2_0__RINT	UKB_CHIP_genes_phenome	ADD-WGR-LR	-0.00908726	-0.0677856	0.049611	0.761564	0.0169063	33597	32461	1136	0	NA	NA	NA	NA	REGENIE_SE=0.029949;MAC=1136.000000	RINT	Pass	Yes	No	Weighted-mean MO (diffusion tensor mode) in tract right inferior fronto-occipital fasciculus (from dMRI data)	0	Brain MRI	0	Imaging	Brain MRI	Other	25555	25555
SRSF2	25556_Weighted_mean_MO_in_tract_inferior_longitudinal_fasciculus_left_2_0__RINT	UKB_CHIP_genes_phenome	ADD-WGR-LR	-0.583005	-1.10211	-0.0639037	0.0277187	0.000208352	33597	33583	14	0	NA	NA	NA	NA	REGENIE_SE=0.264852;MAC=14.000000	RINT	Pass	Yes	No	Weighted-mean MO (diffusion tensor mode) in tract left inferior longitudinal fasciculus (from dMRI data)	0	Brain MRI	0	Imaging	Brain MRI	Other	25556	25556
DNMT3A	25556_Weighted_mean_MO_in_tract_inferior_longitudinal_fasciculus_left_2_0__RINT	UKB_CHIP_genes_phenome	ADD-WGR-LR	0.0323527	-0.0264686	0.091174	0.281028	0.0169063	33597	32461	1136	0	NA	NA	NA	NA	REGENIE_SE=0.030011;MAC=1136.000000	RINT	Pass	Yes	No	Weighted-mean MO (diffusion tensor mode) in tract left inferior longitudinal fasciculus (from dMRI data)	0	Brain MRI	0	Imaging	Brain MRI	Other	25556	25556
GNB1	25556_Weighted_mean_MO_in_tract_inferior_longitudinal_fasciculus_left_2_0__RINT	UKB_CHIP_genes_phenome	ADD-WGR-LR	0.220187	-0.340323	0.780698	0.441336	0.000178587	33597	33585	12	0	NA	NA	NA	NA	REGENIE_SE=0.285980;MAC=12.000000	RINT	Pass	Yes	No	Weighted-mean MO (diffusion tensor mode) in tract left inferior longitudinal fasciculus (from dMRI data)	0	Brain MRI	0	Imaging	Brain MRI	Other	25556	25556
ASXL1	25556_Weighted_mean_MO_in_tract_inferior_longitudinal_fasciculus_left_2_0__RINT	UKB_CHIP_genes_phenome	ADD-WGR-LR	-0.0662653	-0.258027	0.125496	0.498223	0.00153287	33597	33494	103	0	NA	NA	NA	NA	REGENIE_SE=0.097839;MAC=103.000000	RINT	Pass	Yes	No	Weighted-mean MO (diffusion tensor mode) in tract left inferior longitudinal fasciculus (from dMRI data)	0	Brain MRI	0	Imaging	Brain MRI	Other	25556	25556
PPM1D	25556_Weighted_mean_MO_in_tract_inferior_longitudinal_fasciculus_left_2_0__RINT	UKB_CHIP_genes_phenome	ADD-WGR-LR	0.111839	-0.212034	0.435712	0.498525	0.000535762	33597	33561	36	0	NA	NA	NA	NA	REGENIE_SE=0.165244;MAC=36.000000	RINT	Pass	Yes	No	Weighted-mean MO (diffusion tensor mode) in tract left inferior longitudinal fasciculus (from dMRI data)	0	Brain MRI	0	Imaging	Brain MRI	Other	25556	25556
TET2	25556_Weighted_mean_MO_in_tract_inferior_longitudinal_fasciculus_left_2_0__RINT	UKB_CHIP_genes_phenome	ADD-WGR-LR	0.0171731	-0.0969478	0.131294	0.768041	0.00436051	33597	33304	293	0	NA	NA	NA	NA	REGENIE_SE=0.058226;MAC=293.000000	RINT	Pass	Yes	No	Weighted-mean MO (diffusion tensor mode) in tract left inferior longitudinal fasciculus (from dMRI data)	0	Brain MRI	0	Imaging	Brain MRI	Other	25556	25556
SF3B1	25556_Weighted_mean_MO_in_tract_inferior_longitudinal_fasciculus_left_2_0__RINT	UKB_CHIP_genes_phenome	ADD-WGR-LR	-0.0924158	-0.96066	0.775828	0.834746	7.44114e-05	33597	33592	5	0	NA	NA	NA	NA	REGENIE_SE=0.442990;MAC=5.000000	RINT	Pass	Yes	No	Weighted-mean MO (diffusion tensor mode) in tract left inferior longitudinal fasciculus (from dMRI data)	0	Brain MRI	0	Imaging	Brain MRI	Other	25556	25556
GNAS	25556_Weighted_mean_MO_in_tract_inferior_longitudinal_fasciculus_left_2_0__RINT	UKB_CHIP_genes_phenome	ADD-WGR-LR	0.051998	-0.508918	0.612914	0.855824	0.000178587	33597	33585	12	0	NA	NA	NA	NA	REGENIE_SE=0.286187;MAC=12.000000	RINT	Pass	Yes	No	Weighted-mean MO (diffusion tensor mode) in tract left inferior longitudinal fasciculus (from dMRI data)	0	Brain MRI	0	Imaging	Brain MRI	Other	25556	25556
JAK2	25556_Weighted_mean_MO_in_tract_inferior_longitudinal_fasciculus_left_2_0__RINT	UKB_CHIP_genes_phenome	ADD-WGR-LR	-0.0355581	-0.493332	0.422216	0.878996	0.000267881	33597	33579	18	0	NA	NA	NA	NA	REGENIE_SE=0.233562;MAC=18.000000	RINT	Pass	Yes	No	Weighted-mean MO (diffusion tensor mode) in tract left inferior longitudinal fasciculus (from dMRI data)	0	Brain MRI	0	Imaging	Brain MRI	Other	25556	25556
TP53	25556_Weighted_mean_MO_in_tract_inferior_longitudinal_fasciculus_left_2_0__RINT	UKB_CHIP_genes_phenome	ADD-WGR-LR	-0.0269287	-0.461183	0.407325	0.903263	0.000297646	33597	33577	20	0	NA	NA	NA	NA	REGENIE_SE=0.221562;MAC=20.000000	RINT	Pass	Yes	No	Weighted-mean MO (diffusion tensor mode) in tract left inferior longitudinal fasciculus (from dMRI data)	0	Brain MRI	0	Imaging	Brain MRI	Other	25556	25556
CBL	25556_Weighted_mean_MO_in_tract_inferior_longitudinal_fasciculus_left_2_0__RINT	UKB_CHIP_genes_phenome	ADD-WGR-LR	-0.0421628	-0.834846	0.75052	0.916971	8.92937e-05	33597	33591	6	0	NA	NA	NA	NA	REGENIE_SE=0.404438;MAC=6.000000	RINT	Pass	Yes	No	Weighted-mean MO (diffusion tensor mode) in tract left inferior longitudinal fasciculus (from dMRI data)	0	Brain MRI	0	Imaging	Brain MRI	Other	25556	25556
TET2	25557_Weighted_mean_MO_in_tract_inferior_longitudinal_fasciculus_right_2_0__RINT	UKB_CHIP_genes_phenome	ADD-WGR-LR	0.111487	-0.00244667	0.22542	0.0551269	0.00436051	33597	33304	293	0	NA	NA	NA	NA	REGENIE_SE=0.058130;MAC=293.000000	RINT	Pass	Yes	No	Weighted-mean MO (diffusion tensor mode) in tract right inferior longitudinal fasciculus (from dMRI data)	0	Brain MRI	0	Imaging	Brain MRI	Other	25557	25557
SRSF2	25557_Weighted_mean_MO_in_tract_inferior_longitudinal_fasciculus_right_2_0__RINT	UKB_CHIP_genes_phenome	ADD-WGR-LR	-0.503406	-1.02165	0.0148417	0.0569318	0.000208352	33597	33583	14	0	NA	NA	NA	NA	REGENIE_SE=0.264417;MAC=14.000000	RINT	Pass	Yes	No	Weighted-mean MO (diffusion tensor mode) in tract right inferior longitudinal fasciculus (from dMRI data)	0	Brain MRI	0	Imaging	Brain MRI	Other	25557	25557
DNMT3A	25557_Weighted_mean_MO_in_tract_inferior_longitudinal_fasciculus_right_2_0__RINT	UKB_CHIP_genes_phenome	ADD-WGR-LR	0.0482428	-0.0104818	0.106967	0.10737	0.0169063	33597	32461	1136	0	NA	NA	NA	NA	REGENIE_SE=0.029962;MAC=1136.000000	RINT	Pass	Yes	No	Weighted-mean MO (diffusion tensor mode) in tract right inferior longitudinal fasciculus (from dMRI data)	0	Brain MRI	0	Imaging	Brain MRI	Other	25557	25557
PPM1D	25557_Weighted_mean_MO_in_tract_inferior_longitudinal_fasciculus_right_2_0__RINT	UKB_CHIP_genes_phenome	ADD-WGR-LR	-0.169155	-0.492496	0.154185	0.305196	0.000535762	33597	33561	36	0	NA	NA	NA	NA	REGENIE_SE=0.164973;MAC=36.000000	RINT	Pass	Yes	No	Weighted-mean MO (diffusion tensor mode) in tract right inferior longitudinal fasciculus (from dMRI data)	0	Brain MRI	0	Imaging	Brain MRI	Other	25557	25557
JAK2	25557_Weighted_mean_MO_in_tract_inferior_longitudinal_fasciculus_right_2_0__RINT	UKB_CHIP_genes_phenome	ADD-WGR-LR	0.212501	-0.24452	0.669523	0.362124	0.000267881	33597	33579	18	0	NA	NA	NA	NA	REGENIE_SE=0.233178;MAC=18.000000	RINT	Pass	Yes	No	Weighted-mean MO (diffusion tensor mode) in tract right inferior longitudinal fasciculus (from dMRI data)	0	Brain MRI	0	Imaging	Brain MRI	Other	25557	25557
ASXL1	25557_Weighted_mean_MO_in_tract_inferior_longitudinal_fasciculus_right_2_0__RINT	UKB_CHIP_genes_phenome	ADD-WGR-LR	-0.0870352	-0.278481	0.104411	0.372909	0.00153287	33597	33494	103	0	NA	NA	NA	NA	REGENIE_SE=0.097678;MAC=103.000000	RINT	Pass	Yes	No	Weighted-mean MO (diffusion tensor mode) in tract right inferior longitudinal fasciculus (from dMRI data)	0	Brain MRI	0	Imaging	Brain MRI	Other	25557	25557
GNAS	25557_Weighted_mean_MO_in_tract_inferior_longitudinal_fasciculus_right_2_0__RINT	UKB_CHIP_genes_phenome	ADD-WGR-LR	-0.25016	-0.810154	0.309835	0.381274	0.000178587	33597	33585	12	0	NA	NA	NA	NA	REGENIE_SE=0.285717;MAC=12.000000	RINT	Pass	Yes	No	Weighted-mean MO (diffusion tensor mode) in tract right inferior longitudinal fasciculus (from dMRI data)	0	Brain MRI	0	Imaging	Brain MRI	Other	25557	25557
CBL	25557_Weighted_mean_MO_in_tract_inferior_longitudinal_fasciculus_right_2_0__RINT	UKB_CHIP_genes_phenome	ADD-WGR-LR	-0.312305	-1.10369	0.479075	0.439246	8.92937e-05	33597	33591	6	0	NA	NA	NA	NA	REGENIE_SE=0.403773;MAC=6.000000	RINT	Pass	Yes	No	Weighted-mean MO (diffusion tensor mode) in tract right inferior longitudinal fasciculus (from dMRI data)	0	Brain MRI	0	Imaging	Brain MRI	Other	25557	25557
SF3B1	25557_Weighted_mean_MO_in_tract_inferior_longitudinal_fasciculus_right_2_0__RINT	UKB_CHIP_genes_phenome	ADD-WGR-LR	0.301466	-0.565351	1.16828	0.495463	7.44114e-05	33597	33592	5	0	NA	NA	NA	NA	REGENIE_SE=0.442262;MAC=5.000000	RINT	Pass	Yes	No	Weighted-mean MO (diffusion tensor mode) in tract right inferior longitudinal fasciculus (from dMRI data)	0	Brain MRI	0	Imaging	Brain MRI	Other	25557	25557
TP53	25557_Weighted_mean_MO_in_tract_inferior_longitudinal_fasciculus_right_2_0__RINT	UKB_CHIP_genes_phenome	ADD-WGR-LR	0.137115	-0.296426	0.570655	0.535342	0.000297646	33597	33577	20	0	NA	NA	NA	NA	REGENIE_SE=0.221198;MAC=20.000000	RINT	Pass	Yes	No	Weighted-mean MO (diffusion tensor mode) in tract right inferior longitudinal fasciculus (from dMRI data)	0	Brain MRI	0	Imaging	Brain MRI	Other	25557	25557
GNB1	25557_Weighted_mean_MO_in_tract_inferior_longitudinal_fasciculus_right_2_0__RINT	UKB_CHIP_genes_phenome	ADD-WGR-LR	0.103042	-0.456547	0.662631	0.71817	0.000178587	33597	33585	12	0	NA	NA	NA	NA	REGENIE_SE=0.285510;MAC=12.000000	RINT	Pass	Yes	No	Weighted-mean MO (diffusion tensor mode) in tract right inferior longitudinal fasciculus (from dMRI data)	0	Brain MRI	0	Imaging	Brain MRI	Other	25557	25557
SF3B1	25558_Weighted_mean_MO_in_tract_middle_cerebellar_peduncle_2_0__RINT	UKB_CHIP_genes_phenome	ADD-WGR-LR	-0.704215	-1.56967	0.161235	0.110753	7.44114e-05	33597	33592	5	0	NA	NA	NA	NA	REGENIE_SE=0.441564;MAC=5.000000	RINT	Pass	Yes	No	Weighted-mean MO (diffusion tensor mode) in tract middle cerebellar peduncle (from dMRI data)	0	Brain MRI	0	Imaging	Brain MRI	Other	25558	25558
CBL	25558_Weighted_mean_MO_in_tract_middle_cerebellar_peduncle_2_0__RINT	UKB_CHIP_genes_phenome	ADD-WGR-LR	0.384638	-0.405495	1.17477	0.340026	8.92937e-05	33597	33591	6	0	NA	NA	NA	NA	REGENIE_SE=0.403136;MAC=6.000000	RINT	Pass	Yes	No	Weighted-mean MO (diffusion tensor mode) in tract middle cerebellar peduncle (from dMRI data)	0	Brain MRI	0	Imaging	Brain MRI	Other	25558	25558
DNMT3A	25558_Weighted_mean_MO_in_tract_middle_cerebellar_peduncle_2_0__RINT	UKB_CHIP_genes_phenome	ADD-WGR-LR	-0.0282892	-0.0869213	0.0303428	0.344323	0.0169063	33597	32461	1136	0	NA	NA	NA	NA	REGENIE_SE=0.029915;MAC=1136.000000	RINT	Pass	Yes	No	Weighted-mean MO (diffusion tensor mode) in tract middle cerebellar peduncle (from dMRI data)	0	Brain MRI	0	Imaging	Brain MRI	Other	25558	25558
TP53	25558_Weighted_mean_MO_in_tract_middle_cerebellar_peduncle_2_0__RINT	UKB_CHIP_genes_phenome	ADD-WGR-LR	-0.202732	-0.635589	0.230124	0.358636	0.000297646	33597	33577	20	0	NA	NA	NA	NA	REGENIE_SE=0.220849;MAC=20.000000	RINT	Pass	Yes	No	Weighted-mean MO (diffusion tensor mode) in tract middle cerebellar peduncle (from dMRI data)	0	Brain MRI	0	Imaging	Brain MRI	Other	25558	25558
JAK2	25558_Weighted_mean_MO_in_tract_middle_cerebellar_peduncle_2_0__RINT	UKB_CHIP_genes_phenome	ADD-WGR-LR	-0.193611	-0.649911	0.26269	0.405622	0.000267881	33597	33579	18	0	NA	NA	NA	NA	REGENIE_SE=0.232811;MAC=18.000000	RINT	Pass	Yes	No	Weighted-mean MO (diffusion tensor mode) in tract middle cerebellar peduncle (from dMRI data)	0	Brain MRI	0	Imaging	Brain MRI	Other	25558	25558
ASXL1	25558_Weighted_mean_MO_in_tract_middle_cerebellar_peduncle_2_0__RINT	UKB_CHIP_genes_phenome	ADD-WGR-LR	-0.0614913	-0.252636	0.129653	0.528353	0.00153287	33597	33494	103	0	NA	NA	NA	NA	REGENIE_SE=0.097524;MAC=103.000000	RINT	Pass	Yes	No	Weighted-mean MO (diffusion tensor mode) in tract middle cerebellar peduncle (from dMRI data)	0	Brain MRI	0	Imaging	Brain MRI	Other	25558	25558
GNAS	25558_Weighted_mean_MO_in_tract_middle_cerebellar_peduncle_2_0__RINT	UKB_CHIP_genes_phenome	ADD-WGR-LR	-0.16114	-0.720251	0.397971	0.572159	0.000178587	33597	33585	12	0	NA	NA	NA	NA	REGENIE_SE=0.285266;MAC=12.000000	RINT	Pass	Yes	No	Weighted-mean MO (diffusion tensor mode) in tract middle cerebellar peduncle (from dMRI data)	0	Brain MRI	0	Imaging	Brain MRI	Other	25558	25558
SRSF2	25558_Weighted_mean_MO_in_tract_middle_cerebellar_peduncle_2_0__RINT	UKB_CHIP_genes_phenome	ADD-WGR-LR	0.137896	-0.379535	0.655326	0.601439	0.000208352	33597	33583	14	0	NA	NA	NA	NA	REGENIE_SE=0.264000;MAC=14.000000	RINT	Pass	Yes	No	Weighted-mean MO (diffusion tensor mode) in tract middle cerebellar peduncle (from dMRI data)	0	Brain MRI	0	Imaging	Brain MRI	Other	25558	25558
TET2	25558_Weighted_mean_MO_in_tract_middle_cerebellar_peduncle_2_0__RINT	UKB_CHIP_genes_phenome	ADD-WGR-LR	0.0205636	-0.0931901	0.134317	0.723107	0.00436051	33597	33304	293	0	NA	NA	NA	NA	REGENIE_SE=0.058039;MAC=293.000000	RINT	Pass	Yes	No	Weighted-mean MO (diffusion tensor mode) in tract middle cerebellar peduncle (from dMRI data)	0	Brain MRI	0	Imaging	Brain MRI	Other	25558	25558
PPM1D	25558_Weighted_mean_MO_in_tract_middle_cerebellar_peduncle_2_0__RINT	UKB_CHIP_genes_phenome	ADD-WGR-LR	0.0226154	-0.300215	0.345446	0.890792	0.000535762	33597	33561	36	0	NA	NA	NA	NA	REGENIE_SE=0.164713;MAC=36.000000	RINT	Pass	Yes	No	Weighted-mean MO (diffusion tensor mode) in tract middle cerebellar peduncle (from dMRI data)	0	Brain MRI	0	Imaging	Brain MRI	Other	25558	25558
GNB1	25558_Weighted_mean_MO_in_tract_middle_cerebellar_peduncle_2_0__RINT	UKB_CHIP_genes_phenome	ADD-WGR-LR	0.00864101	-0.550066	0.567348	0.975817	0.000178587	33597	33585	12	0	NA	NA	NA	NA	REGENIE_SE=0.285060;MAC=12.000000	RINT	Pass	Yes	No	Weighted-mean MO (diffusion tensor mode) in tract middle cerebellar peduncle (from dMRI data)	0	Brain MRI	0	Imaging	Brain MRI	Other	25558	25558
GNAS	25559_Weighted_mean_MO_in_tract_medial_lemniscus_left_2_0__RINT	UKB_CHIP_genes_phenome	ADD-WGR-LR	-0.593233	-1.15019	-0.0362733	0.0368329	0.000178587	33597	33585	12	0	NA	NA	NA	NA	REGENIE_SE=0.284168;MAC=12.000000	RINT	Pass	Yes	No	Weighted-mean MO (diffusion tensor mode) in tract left medial lemniscus (from dMRI data)	0	Brain MRI	0	Imaging	Brain MRI	Other	25559	25559
GNB1	25559_Weighted_mean_MO_in_tract_medial_lemniscus_left_2_0__RINT	UKB_CHIP_genes_phenome	ADD-WGR-LR	-0.512194	-1.06875	0.0443633	0.0712729	0.000178587	33597	33585	12	0	NA	NA	NA	NA	REGENIE_SE=0.283963;MAC=12.000000	RINT	Pass	Yes	No	Weighted-mean MO (diffusion tensor mode) in tract left medial lemniscus (from dMRI data)	0	Brain MRI	0	Imaging	Brain MRI	Other	25559	25559
SF3B1	25559_Weighted_mean_MO_in_tract_medial_lemniscus_left_2_0__RINT	UKB_CHIP_genes_phenome	ADD-WGR-LR	-0.777323	-1.63944	0.0847973	0.0771974	7.44114e-05	33597	33592	5	0	NA	NA	NA	NA	REGENIE_SE=0.439866;MAC=5.000000	RINT	Pass	Yes	No	Weighted-mean MO (diffusion tensor mode) in tract left medial lemniscus (from dMRI data)	0	Brain MRI	0	Imaging	Brain MRI	Other	25559	25559
SRSF2	25559_Weighted_mean_MO_in_tract_medial_lemniscus_left_2_0__RINT	UKB_CHIP_genes_phenome	ADD-WGR-LR	-0.401342	-0.916781	0.114098	0.126984	0.000208352	33597	33583	14	0	NA	NA	NA	NA	REGENIE_SE=0.262984;MAC=14.000000	RINT	Pass	Yes	No	Weighted-mean MO (diffusion tensor mode) in tract left medial lemniscus (from dMRI data)	0	Brain MRI	0	Imaging	Brain MRI	Other	25559	25559
TET2	25559_Weighted_mean_MO_in_tract_medial_lemniscus_left_2_0__RINT	UKB_CHIP_genes_phenome	ADD-WGR-LR	0.0440053	-0.0693108	0.157321	0.446576	0.00436051	33597	33304	293	0	NA	NA	NA	NA	REGENIE_SE=0.057815;MAC=293.000000	RINT	Pass	Yes	No	Weighted-mean MO (diffusion tensor mode) in tract left medial lemniscus (from dMRI data)	0	Brain MRI	0	Imaging	Brain MRI	Other	25559	25559
JAK2	25559_Weighted_mean_MO_in_tract_medial_lemniscus_left_2_0__RINT	UKB_CHIP_genes_phenome	ADD-WGR-LR	0.172404	-0.282141	0.626949	0.457244	0.000267881	33597	33579	18	0	NA	NA	NA	NA	REGENIE_SE=0.231915;MAC=18.000000	RINT	Pass	Yes	No	Weighted-mean MO (diffusion tensor mode) in tract left medial lemniscus (from dMRI data)	0	Brain MRI	0	Imaging	Brain MRI	Other	25559	25559
TP53	25559_Weighted_mean_MO_in_tract_medial_lemniscus_left_2_0__RINT	UKB_CHIP_genes_phenome	ADD-WGR-LR	0.130063	-0.301128	0.561255	0.554388	0.000297646	33597	33577	20	0	NA	NA	NA	NA	REGENIE_SE=0.220000;MAC=20.000000	RINT	Pass	Yes	No	Weighted-mean MO (diffusion tensor mode) in tract left medial lemniscus (from dMRI data)	0	Brain MRI	0	Imaging	Brain MRI	Other	25559	25559
ASXL1	25559_Weighted_mean_MO_in_tract_medial_lemniscus_left_2_0__RINT	UKB_CHIP_genes_phenome	ADD-WGR-LR	-0.04958	-0.239989	0.140829	0.609807	0.00153287	33597	33494	103	0	NA	NA	NA	NA	REGENIE_SE=0.097149;MAC=103.000000	RINT	Pass	Yes	No	Weighted-mean MO (diffusion tensor mode) in tract left medial lemniscus (from dMRI data)	0	Brain MRI	0	Imaging	Brain MRI	Other	25559	25559
DNMT3A	25559_Weighted_mean_MO_in_tract_medial_lemniscus_left_2_0__RINT	UKB_CHIP_genes_phenome	ADD-WGR-LR	-0.0114923	-0.0698988	0.0469141	0.699754	0.0169063	33597	32461	1136	0	NA	NA	NA	NA	REGENIE_SE=0.029800;MAC=1136.000000	RINT	Pass	Yes	No	Weighted-mean MO (diffusion tensor mode) in tract left medial lemniscus (from dMRI data)	0	Brain MRI	0	Imaging	Brain MRI	Other	25559	25559
PPM1D	25559_Weighted_mean_MO_in_tract_medial_lemniscus_left_2_0__RINT	UKB_CHIP_genes_phenome	ADD-WGR-LR	-0.0247495	-0.346338	0.296839	0.880103	0.000535762	33597	33561	36	0	NA	NA	NA	NA	REGENIE_SE=0.164079;MAC=36.000000	RINT	Pass	Yes	No	Weighted-mean MO (diffusion tensor mode) in tract left medial lemniscus (from dMRI data)	0	Brain MRI	0	Imaging	Brain MRI	Other	25559	25559
CBL	25559_Weighted_mean_MO_in_tract_medial_lemniscus_left_2_0__RINT	UKB_CHIP_genes_phenome	ADD-WGR-LR	0.0504936	-0.736599	0.837586	0.899941	8.92937e-05	33597	33591	6	0	NA	NA	NA	NA	REGENIE_SE=0.401585;MAC=6.000000	RINT	Pass	Yes	No	Weighted-mean MO (diffusion tensor mode) in tract left medial lemniscus (from dMRI data)	0	Brain MRI	0	Imaging	Brain MRI	Other	25559	25559
SRSF2	25560_Weighted_mean_MO_in_tract_medial_lemniscus_right_2_0__RINT	UKB_CHIP_genes_phenome	ADD-WGR-LR	-0.539349	-1.0548	-0.0238941	0.0402846	0.000208352	33597	33583	14	0	NA	NA	NA	NA	REGENIE_SE=0.262992;MAC=14.000000	RINT	Pass	Yes	No	Weighted-mean MO (diffusion tensor mode) in tract right medial lemniscus (from dMRI data)	0	Brain MRI	0	Imaging	Brain MRI	Other	25560	25560
ASXL1	25560_Weighted_mean_MO_in_tract_medial_lemniscus_right_2_0__RINT	UKB_CHIP_genes_phenome	ADD-WGR-LR	-0.168492	-0.358907	0.0219223	0.0828622	0.00153287	33597	33494	103	0	NA	NA	NA	NA	REGENIE_SE=0.097152;MAC=103.000000	RINT	Pass	Yes	No	Weighted-mean MO (diffusion tensor mode) in tract right medial lemniscus (from dMRI data)	0	Brain MRI	0	Imaging	Brain MRI	Other	25560	25560
GNAS	25560_Weighted_mean_MO_in_tract_medial_lemniscus_right_2_0__RINT	UKB_CHIP_genes_phenome	ADD-WGR-LR	-0.431683	-0.98866	0.125294	0.128746	0.000178587	33597	33585	12	0	NA	NA	NA	NA	REGENIE_SE=0.284177;MAC=12.000000	RINT	Pass	Yes	No	Weighted-mean MO (diffusion tensor mode) in tract right medial lemniscus (from dMRI data)	0	Brain MRI	0	Imaging	Brain MRI	Other	25560	25560
SF3B1	25560_Weighted_mean_MO_in_tract_medial_lemniscus_right_2_0__RINT	UKB_CHIP_genes_phenome	ADD-WGR-LR	-0.652975	-1.51512	0.209171	0.137691	7.44114e-05	33597	33592	5	0	NA	NA	NA	NA	REGENIE_SE=0.439879;MAC=5.000000	RINT	Pass	Yes	No	Weighted-mean MO (diffusion tensor mode) in tract right medial lemniscus (from dMRI data)	0	Brain MRI	0	Imaging	Brain MRI	Other	25560	25560
PPM1D	25560_Weighted_mean_MO_in_tract_medial_lemniscus_right_2_0__RINT	UKB_CHIP_genes_phenome	ADD-WGR-LR	0.189743	-0.131855	0.511341	0.247526	0.000535762	33597	33561	36	0	NA	NA	NA	NA	REGENIE_SE=0.164084;MAC=36.000000	RINT	Pass	Yes	No	Weighted-mean MO (diffusion tensor mode) in tract right medial lemniscus (from dMRI data)	0	Brain MRI	0	Imaging	Brain MRI	Other	25560	25560
JAK2	25560_Weighted_mean_MO_in_tract_medial_lemniscus_right_2_0__RINT	UKB_CHIP_genes_phenome	ADD-WGR-LR	0.146366	-0.308193	0.600925	0.527976	0.000267881	33597	33579	18	0	NA	NA	NA	NA	REGENIE_SE=0.231922;MAC=18.000000	RINT	Pass	Yes	No	Weighted-mean MO (diffusion tensor mode) in tract right medial lemniscus (from dMRI data)	0	Brain MRI	0	Imaging	Brain MRI	Other	25560	25560
TP53	25560_Weighted_mean_MO_in_tract_medial_lemniscus_right_2_0__RINT	UKB_CHIP_genes_phenome	ADD-WGR-LR	-0.110226	-0.541431	0.320978	0.616361	0.000297646	33597	33577	20	0	NA	NA	NA	NA	REGENIE_SE=0.220006;MAC=20.000000	RINT	Pass	Yes	No	Weighted-mean MO (diffusion tensor mode) in tract right medial lemniscus (from dMRI data)	0	Brain MRI	0	Imaging	Brain MRI	Other	25560	25560
TET2	25560_Weighted_mean_MO_in_tract_medial_lemniscus_right_2_0__RINT	UKB_CHIP_genes_phenome	ADD-WGR-LR	-0.019887	-0.133207	0.0934324	0.730873	0.00436051	33597	33304	293	0	NA	NA	NA	NA	REGENIE_SE=0.057817;MAC=293.000000	RINT	Pass	Yes	No	Weighted-mean MO (diffusion tensor mode) in tract right medial lemniscus (from dMRI data)	0	Brain MRI	0	Imaging	Brain MRI	Other	25560	25560
GNB1	25560_Weighted_mean_MO_in_tract_medial_lemniscus_right_2_0__RINT	UKB_CHIP_genes_phenome	ADD-WGR-LR	0.0591152	-0.497459	0.615689	0.835094	0.000178587	33597	33585	12	0	NA	NA	NA	NA	REGENIE_SE=0.283972;MAC=12.000000	RINT	Pass	Yes	No	Weighted-mean MO (diffusion tensor mode) in tract right medial lemniscus (from dMRI data)	0	Brain MRI	0	Imaging	Brain MRI	Other	25560	25560
CBL	25560_Weighted_mean_MO_in_tract_medial_lemniscus_right_2_0__RINT	UKB_CHIP_genes_phenome	ADD-WGR-LR	-0.0517393	-0.838855	0.735377	0.897489	8.92937e-05	33597	33591	6	0	NA	NA	NA	NA	REGENIE_SE=0.401597;MAC=6.000000	RINT	Pass	Yes	No	Weighted-mean MO (diffusion tensor mode) in tract right medial lemniscus (from dMRI data)	0	Brain MRI	0	Imaging	Brain MRI	Other	25560	25560
DNMT3A	25560_Weighted_mean_MO_in_tract_medial_lemniscus_right_2_0__RINT	UKB_CHIP_genes_phenome	ADD-WGR-LR	0.000522501	-0.0578857	0.0589307	0.986011	0.0169063	33597	32461	1136	0	NA	NA	NA	NA	REGENIE_SE=0.029801;MAC=1136.000000	RINT	Pass	Yes	No	Weighted-mean MO (diffusion tensor mode) in tract right medial lemniscus (from dMRI data)	0	Brain MRI	0	Imaging	Brain MRI	Other	25560	25560
GNB1	25561_Weighted_mean_MO_in_tract_posterior_thalamic_radiation_left_2_0__RINT	UKB_CHIP_genes_phenome	ADD-WGR-LR	0.559555	-0.00139962	1.12051	0.0505744	0.000178587	33597	33585	12	0	NA	NA	NA	NA	REGENIE_SE=0.286207;MAC=12.000000	RINT	Pass	Yes	No	Weighted-mean MO (diffusion tensor mode) in tract left posterior thalamic radiation (from dMRI data)	0	Brain MRI	0	Imaging	Brain MRI	Other	25561	25561
SRSF2	25561_Weighted_mean_MO_in_tract_posterior_thalamic_radiation_left_2_0__RINT	UKB_CHIP_genes_phenome	ADD-WGR-LR	-0.486455	-1.00597	0.0330574	0.0664689	0.000208352	33597	33583	14	0	NA	NA	NA	NA	REGENIE_SE=0.265062;MAC=14.000000	RINT	Pass	Yes	No	Weighted-mean MO (diffusion tensor mode) in tract left posterior thalamic radiation (from dMRI data)	0	Brain MRI	0	Imaging	Brain MRI	Other	25561	25561
JAK2	25561_Weighted_mean_MO_in_tract_posterior_thalamic_radiation_left_2_0__RINT	UKB_CHIP_genes_phenome	ADD-WGR-LR	0.35672	-0.101416	0.814857	0.126987	0.000267881	33597	33579	18	0	NA	NA	NA	NA	REGENIE_SE=0.233747;MAC=18.000000	RINT	Pass	Yes	No	Weighted-mean MO (diffusion tensor mode) in tract left posterior thalamic radiation (from dMRI data)	0	Brain MRI	0	Imaging	Brain MRI	Other	25561	25561
TET2	25561_Weighted_mean_MO_in_tract_posterior_thalamic_radiation_left_2_0__RINT	UKB_CHIP_genes_phenome	ADD-WGR-LR	-0.0500191	-0.16423	0.0641923	0.390688	0.00436051	33597	33304	293	0	NA	NA	NA	NA	REGENIE_SE=0.058272;MAC=293.000000	RINT	Pass	Yes	No	Weighted-mean MO (diffusion tensor mode) in tract left posterior thalamic radiation (from dMRI data)	0	Brain MRI	0	Imaging	Brain MRI	Other	25561	25561
PPM1D	25561_Weighted_mean_MO_in_tract_posterior_thalamic_radiation_left_2_0__RINT	UKB_CHIP_genes_phenome	ADD-WGR-LR	0.0888138	-0.235316	0.412943	0.591237	0.000535762	33597	33561	36	0	NA	NA	NA	NA	REGENIE_SE=0.165375;MAC=36.000000	RINT	Pass	Yes	No	Weighted-mean MO (diffusion tensor mode) in tract left posterior thalamic radiation (from dMRI data)	0	Brain MRI	0	Imaging	Brain MRI	Other	25561	25561
DNMT3A	25561_Weighted_mean_MO_in_tract_posterior_thalamic_radiation_left_2_0__RINT	UKB_CHIP_genes_phenome	ADD-WGR-LR	0.0153134	-0.0435545	0.0741814	0.610157	0.0169063	33597	32461	1136	0	NA	NA	NA	NA	REGENIE_SE=0.030035;MAC=1136.000000	RINT	Pass	Yes	No	Weighted-mean MO (diffusion tensor mode) in tract left posterior thalamic radiation (from dMRI data)	0	Brain MRI	0	Imaging	Brain MRI	Other	25561	25561
SF3B1	25561_Weighted_mean_MO_in_tract_posterior_thalamic_radiation_left_2_0__RINT	UKB_CHIP_genes_phenome	ADD-WGR-LR	-0.205177	-1.07411	0.663755	0.643509	7.44114e-05	33597	33592	5	0	NA	NA	NA	NA	REGENIE_SE=0.443341;MAC=5.000000	RINT	Pass	Yes	No	Weighted-mean MO (diffusion tensor mode) in tract left posterior thalamic radiation (from dMRI data)	0	Brain MRI	0	Imaging	Brain MRI	Other	25561	25561
CBL	25561_Weighted_mean_MO_in_tract_posterior_thalamic_radiation_left_2_0__RINT	UKB_CHIP_genes_phenome	ADD-WGR-LR	-0.18289	-0.976201	0.610421	0.651377	8.92937e-05	33597	33591	6	0	NA	NA	NA	NA	REGENIE_SE=0.404758;MAC=6.000000	RINT	Pass	Yes	No	Weighted-mean MO (diffusion tensor mode) in tract left posterior thalamic radiation (from dMRI data)	0	Brain MRI	0	Imaging	Brain MRI	Other	25561	25561
TP53	25561_Weighted_mean_MO_in_tract_posterior_thalamic_radiation_left_2_0__RINT	UKB_CHIP_genes_phenome	ADD-WGR-LR	-0.0661091	-0.500707	0.368489	0.765596	0.000297646	33597	33577	20	0	NA	NA	NA	NA	REGENIE_SE=0.221738;MAC=20.000000	RINT	Pass	Yes	No	Weighted-mean MO (diffusion tensor mode) in tract left posterior thalamic radiation (from dMRI data)	0	Brain MRI	0	Imaging	Brain MRI	Other	25561	25561
GNAS	25561_Weighted_mean_MO_in_tract_posterior_thalamic_radiation_left_2_0__RINT	UKB_CHIP_genes_phenome	ADD-WGR-LR	0.0715433	-0.489817	0.632904	0.80275	0.000178587	33597	33585	12	0	NA	NA	NA	NA	REGENIE_SE=0.286414;MAC=12.000000	RINT	Pass	Yes	No	Weighted-mean MO (diffusion tensor mode) in tract left posterior thalamic radiation (from dMRI data)	0	Brain MRI	0	Imaging	Brain MRI	Other	25561	25561
ASXL1	25561_Weighted_mean_MO_in_tract_posterior_thalamic_radiation_left_2_0__RINT	UKB_CHIP_genes_phenome	ADD-WGR-LR	0.0190078	-0.172905	0.210921	0.84608	0.00153287	33597	33494	103	0	NA	NA	NA	NA	REGENIE_SE=0.097917;MAC=103.000000	RINT	Pass	Yes	No	Weighted-mean MO (diffusion tensor mode) in tract left posterior thalamic radiation (from dMRI data)	0	Brain MRI	0	Imaging	Brain MRI	Other	25561	25561
TET2	25562_Weighted_mean_MO_in_tract_posterior_thalamic_radiation_right_2_0__RINT	UKB_CHIP_genes_phenome	ADD-WGR-LR	-0.11311	-0.226993	0.000773907	0.0515773	0.00436051	33597	33304	293	0	NA	NA	NA	NA	REGENIE_SE=0.058105;MAC=293.000000	RINT	Pass	Yes	No	Weighted-mean MO (diffusion tensor mode) in tract right posterior thalamic radiation (from dMRI data)	0	Brain MRI	0	Imaging	Brain MRI	Other	25562	25562
SRSF2	25562_Weighted_mean_MO_in_tract_posterior_thalamic_radiation_right_2_0__RINT	UKB_CHIP_genes_phenome	ADD-WGR-LR	-0.499055	-1.01708	0.018966	0.0589984	0.000208352	33597	33583	14	0	NA	NA	NA	NA	REGENIE_SE=0.264301;MAC=14.000000	RINT	Pass	Yes	No	Weighted-mean MO (diffusion tensor mode) in tract right posterior thalamic radiation (from dMRI data)	0	Brain MRI	0	Imaging	Brain MRI	Other	25562	25562
DNMT3A	25562_Weighted_mean_MO_in_tract_posterior_thalamic_radiation_right_2_0__RINT	UKB_CHIP_genes_phenome	ADD-WGR-LR	0.0531239	-0.00557505	0.111823	0.0760941	0.0169063	33597	32461	1136	0	NA	NA	NA	NA	REGENIE_SE=0.029949;MAC=1136.000000	RINT	Pass	Yes	No	Weighted-mean MO (diffusion tensor mode) in tract right posterior thalamic radiation (from dMRI data)	0	Brain MRI	0	Imaging	Brain MRI	Other	25562	25562
SF3B1	25562_Weighted_mean_MO_in_tract_posterior_thalamic_radiation_right_2_0__RINT	UKB_CHIP_genes_phenome	ADD-WGR-LR	-0.781874	-1.64831	0.084564	0.0769486	7.44114e-05	33597	33592	5	0	NA	NA	NA	NA	REGENIE_SE=0.442068;MAC=5.000000	RINT	Pass	Yes	No	Weighted-mean MO (diffusion tensor mode) in tract right posterior thalamic radiation (from dMRI data)	0	Brain MRI	0	Imaging	Brain MRI	Other	25562	25562
GNB1	25562_Weighted_mean_MO_in_tract_posterior_thalamic_radiation_right_2_0__RINT	UKB_CHIP_genes_phenome	ADD-WGR-LR	0.434513	-0.124831	0.993858	0.127871	0.000178587	33597	33585	12	0	NA	NA	NA	NA	REGENIE_SE=0.285385;MAC=12.000000	RINT	Pass	Yes	No	Weighted-mean MO (diffusion tensor mode) in tract right posterior thalamic radiation (from dMRI data)	0	Brain MRI	0	Imaging	Brain MRI	Other	25562	25562
CBL	25562_Weighted_mean_MO_in_tract_posterior_thalamic_radiation_right_2_0__RINT	UKB_CHIP_genes_phenome	ADD-WGR-LR	-0.46616	-1.25719	0.324874	0.248084	8.92937e-05	33597	33591	6	0	NA	NA	NA	NA	REGENIE_SE=0.403596;MAC=6.000000	RINT	Pass	Yes	No	Weighted-mean MO (diffusion tensor mode) in tract right posterior thalamic radiation (from dMRI data)	0	Brain MRI	0	Imaging	Brain MRI	Other	25562	25562
JAK2	25562_Weighted_mean_MO_in_tract_posterior_thalamic_radiation_right_2_0__RINT	UKB_CHIP_genes_phenome	ADD-WGR-LR	0.203019	-0.253802	0.659841	0.383731	0.000267881	33597	33579	18	0	NA	NA	NA	NA	REGENIE_SE=0.233077;MAC=18.000000	RINT	Pass	Yes	No	Weighted-mean MO (diffusion tensor mode) in tract right posterior thalamic radiation (from dMRI data)	0	Brain MRI	0	Imaging	Brain MRI	Other	25562	25562
ASXL1	25562_Weighted_mean_MO_in_tract_posterior_thalamic_radiation_right_2_0__RINT	UKB_CHIP_genes_phenome	ADD-WGR-LR	-0.0840231	-0.275386	0.107339	0.389471	0.00153287	33597	33494	103	0	NA	NA	NA	NA	REGENIE_SE=0.097636;MAC=103.000000	RINT	Pass	Yes	No	Weighted-mean MO (diffusion tensor mode) in tract right posterior thalamic radiation (from dMRI data)	0	Brain MRI	0	Imaging	Brain MRI	Other	25562	25562
PPM1D	25562_Weighted_mean_MO_in_tract_posterior_thalamic_radiation_right_2_0__RINT	UKB_CHIP_genes_phenome	ADD-WGR-LR	-0.139016	-0.462215	0.184184	0.399213	0.000535762	33597	33561	36	0	NA	NA	NA	NA	REGENIE_SE=0.164901;MAC=36.000000	RINT	Pass	Yes	No	Weighted-mean MO (diffusion tensor mode) in tract right posterior thalamic radiation (from dMRI data)	0	Brain MRI	0	Imaging	Brain MRI	Other	25562	25562
GNAS	25562_Weighted_mean_MO_in_tract_posterior_thalamic_radiation_right_2_0__RINT	UKB_CHIP_genes_phenome	ADD-WGR-LR	-0.190839	-0.750589	0.36891	0.50399	0.000178587	33597	33585	12	0	NA	NA	NA	NA	REGENIE_SE=0.285592;MAC=12.000000	RINT	Pass	Yes	No	Weighted-mean MO (diffusion tensor mode) in tract right posterior thalamic radiation (from dMRI data)	0	Brain MRI	0	Imaging	Brain MRI	Other	25562	25562
TP53	25562_Weighted_mean_MO_in_tract_posterior_thalamic_radiation_right_2_0__RINT	UKB_CHIP_genes_phenome	ADD-WGR-LR	0.130835	-0.302516	0.564186	0.554023	0.000297646	33597	33577	20	0	NA	NA	NA	NA	REGENIE_SE=0.221101;MAC=20.000000	RINT	Pass	Yes	No	Weighted-mean MO (diffusion tensor mode) in tract right posterior thalamic radiation (from dMRI data)	0	Brain MRI	0	Imaging	Brain MRI	Other	25562	25562
SRSF2	25563_Weighted_mean_MO_in_tract_superior_longitudinal_fasciculus_left_2_0__RINT	UKB_CHIP_genes_phenome	ADD-WGR-LR	0.343554	-0.172071	0.859178	0.191587	0.000208352	33597	33583	14	0	NA	NA	NA	NA	REGENIE_SE=0.263079;MAC=14.000000	RINT	Pass	Yes	No	Weighted-mean MO (diffusion tensor mode) in tract left superior longitudinal fasciculus (from dMRI data)	0	Brain MRI	0	Imaging	Brain MRI	Other	25563	25563
TP53	25563_Weighted_mean_MO_in_tract_superior_longitudinal_fasciculus_left_2_0__RINT	UKB_CHIP_genes_phenome	ADD-WGR-LR	0.210055	-0.22129	0.641401	0.339852	0.000297646	33597	33577	20	0	NA	NA	NA	NA	REGENIE_SE=0.220078;MAC=20.000000	RINT	Pass	Yes	No	Weighted-mean MO (diffusion tensor mode) in tract left superior longitudinal fasciculus (from dMRI data)	0	Brain MRI	0	Imaging	Brain MRI	Other	25563	25563
PPM1D	25563_Weighted_mean_MO_in_tract_superior_longitudinal_fasciculus_left_2_0__RINT	UKB_CHIP_genes_phenome	ADD-WGR-LR	-0.139798	-0.461502	0.181906	0.394375	0.000535762	33597	33561	36	0	NA	NA	NA	NA	REGENIE_SE=0.164138;MAC=36.000000	RINT	Pass	Yes	No	Weighted-mean MO (diffusion tensor mode) in tract left superior longitudinal fasciculus (from dMRI data)	0	Brain MRI	0	Imaging	Brain MRI	Other	25563	25563
SF3B1	25563_Weighted_mean_MO_in_tract_superior_longitudinal_fasciculus_left_2_0__RINT	UKB_CHIP_genes_phenome	ADD-WGR-LR	-0.347909	-1.21034	0.51452	0.429142	7.44114e-05	33597	33592	5	0	NA	NA	NA	NA	REGENIE_SE=0.440023;MAC=5.000000	RINT	Pass	Yes	No	Weighted-mean MO (diffusion tensor mode) in tract left superior longitudinal fasciculus (from dMRI data)	0	Brain MRI	0	Imaging	Brain MRI	Other	25563	25563
GNB1	25563_Weighted_mean_MO_in_tract_superior_longitudinal_fasciculus_left_2_0__RINT	UKB_CHIP_genes_phenome	ADD-WGR-LR	0.205754	-0.351003	0.762511	0.468868	0.000178587	33597	33585	12	0	NA	NA	NA	NA	REGENIE_SE=0.284065;MAC=12.000000	RINT	Pass	Yes	No	Weighted-mean MO (diffusion tensor mode) in tract left superior longitudinal fasciculus (from dMRI data)	0	Brain MRI	0	Imaging	Brain MRI	Other	25563	25563
ASXL1	25563_Weighted_mean_MO_in_tract_superior_longitudinal_fasciculus_left_2_0__RINT	UKB_CHIP_genes_phenome	ADD-WGR-LR	-0.0614252	-0.251902	0.129052	0.527354	0.00153287	33597	33494	103	0	NA	NA	NA	NA	REGENIE_SE=0.097184;MAC=103.000000	RINT	Pass	Yes	No	Weighted-mean MO (diffusion tensor mode) in tract left superior longitudinal fasciculus (from dMRI data)	0	Brain MRI	0	Imaging	Brain MRI	Other	25563	25563
TET2	25563_Weighted_mean_MO_in_tract_superior_longitudinal_fasciculus_left_2_0__RINT	UKB_CHIP_genes_phenome	ADD-WGR-LR	-0.0360836	-0.14944	0.0772731	0.532697	0.00436051	33597	33304	293	0	NA	NA	NA	NA	REGENIE_SE=0.057836;MAC=293.000000	RINT	Pass	Yes	No	Weighted-mean MO (diffusion tensor mode) in tract left superior longitudinal fasciculus (from dMRI data)	0	Brain MRI	0	Imaging	Brain MRI	Other	25563	25563
JAK2	25563_Weighted_mean_MO_in_tract_superior_longitudinal_fasciculus_left_2_0__RINT	UKB_CHIP_genes_phenome	ADD-WGR-LR	0.136283	-0.318425	0.590991	0.556914	0.000267881	33597	33579	18	0	NA	NA	NA	NA	REGENIE_SE=0.231998;MAC=18.000000	RINT	Pass	Yes	No	Weighted-mean MO (diffusion tensor mode) in tract left superior longitudinal fasciculus (from dMRI data)	0	Brain MRI	0	Imaging	Brain MRI	Other	25563	25563
CBL	25563_Weighted_mean_MO_in_tract_superior_longitudinal_fasciculus_left_2_0__RINT	UKB_CHIP_genes_phenome	ADD-WGR-LR	-0.121743	-0.909118	0.665631	0.761853	8.92937e-05	33597	33591	6	0	NA	NA	NA	NA	REGENIE_SE=0.401729;MAC=6.000000	RINT	Pass	Yes	No	Weighted-mean MO (diffusion tensor mode) in tract left superior longitudinal fasciculus (from dMRI data)	0	Brain MRI	0	Imaging	Brain MRI	Other	25563	25563
GNAS	25563_Weighted_mean_MO_in_tract_superior_longitudinal_fasciculus_left_2_0__RINT	UKB_CHIP_genes_phenome	ADD-WGR-LR	0.0810228	-0.476137	0.638182	0.775629	0.000178587	33597	33585	12	0	NA	NA	NA	NA	REGENIE_SE=0.284270;MAC=12.000000	RINT	Pass	Yes	No	Weighted-mean MO (diffusion tensor mode) in tract left superior longitudinal fasciculus (from dMRI data)	0	Brain MRI	0	Imaging	Brain MRI	Other	25563	25563
DNMT3A	25563_Weighted_mean_MO_in_tract_superior_longitudinal_fasciculus_left_2_0__RINT	UKB_CHIP_genes_phenome	ADD-WGR-LR	-0.000337391	-0.0587648	0.05809	0.99097	0.0169063	33597	32461	1136	0	NA	NA	NA	NA	REGENIE_SE=0.029810;MAC=1136.000000	RINT	Pass	Yes	No	Weighted-mean MO (diffusion tensor mode) in tract left superior longitudinal fasciculus (from dMRI data)	0	Brain MRI	0	Imaging	Brain MRI	Other	25563	25563
DNMT3A	25564_Weighted_mean_MO_in_tract_superior_longitudinal_fasciculus_right_2_0__RINT	UKB_CHIP_genes_phenome	ADD-WGR-LR	-0.0381399	-0.0966305	0.0203508	0.201239	0.0169063	33597	32461	1136	0	NA	NA	NA	NA	REGENIE_SE=0.029843;MAC=1136.000000	RINT	Pass	Yes	No	Weighted-mean MO (diffusion tensor mode) in tract right superior longitudinal fasciculus (from dMRI data)	0	Brain MRI	0	Imaging	Brain MRI	Other	25564	25564
GNAS	25564_Weighted_mean_MO_in_tract_superior_longitudinal_fasciculus_right_2_0__RINT	UKB_CHIP_genes_phenome	ADD-WGR-LR	0.349374	-0.208388	0.907137	0.219562	0.000178587	33597	33585	12	0	NA	NA	NA	NA	REGENIE_SE=0.284578;MAC=12.000000	RINT	Pass	Yes	No	Weighted-mean MO (diffusion tensor mode) in tract right superior longitudinal fasciculus (from dMRI data)	0	Brain MRI	0	Imaging	Brain MRI	Other	25564	25564
CBL	25564_Weighted_mean_MO_in_tract_superior_longitudinal_fasciculus_right_2_0__RINT	UKB_CHIP_genes_phenome	ADD-WGR-LR	0.476674	-0.311553	1.2649	0.235909	8.92937e-05	33597	33591	6	0	NA	NA	NA	NA	REGENIE_SE=0.402164;MAC=6.000000	RINT	Pass	Yes	No	Weighted-mean MO (diffusion tensor mode) in tract right superior longitudinal fasciculus (from dMRI data)	0	Brain MRI	0	Imaging	Brain MRI	Other	25564	25564
ASXL1	25564_Weighted_mean_MO_in_tract_superior_longitudinal_fasciculus_right_2_0__RINT	UKB_CHIP_genes_phenome	ADD-WGR-LR	-0.0780347	-0.268718	0.112649	0.4225	0.00153287	33597	33494	103	0	NA	NA	NA	NA	REGENIE_SE=0.097289;MAC=103.000000	RINT	Pass	Yes	No	Weighted-mean MO (diffusion tensor mode) in tract right superior longitudinal fasciculus (from dMRI data)	0	Brain MRI	0	Imaging	Brain MRI	Other	25564	25564
PPM1D	25564_Weighted_mean_MO_in_tract_superior_longitudinal_fasciculus_right_2_0__RINT	UKB_CHIP_genes_phenome	ADD-WGR-LR	-0.100507	-0.422559	0.221545	0.540755	0.000535762	33597	33561	36	0	NA	NA	NA	NA	REGENIE_SE=0.164315;MAC=36.000000	RINT	Pass	Yes	No	Weighted-mean MO (diffusion tensor mode) in tract right superior longitudinal fasciculus (from dMRI data)	0	Brain MRI	0	Imaging	Brain MRI	Other	25564	25564
TP53	25564_Weighted_mean_MO_in_tract_superior_longitudinal_fasciculus_right_2_0__RINT	UKB_CHIP_genes_phenome	ADD-WGR-LR	0.107601	-0.324212	0.539413	0.625273	0.000297646	33597	33577	20	0	NA	NA	NA	NA	REGENIE_SE=0.220317;MAC=20.000000	RINT	Pass	Yes	No	Weighted-mean MO (diffusion tensor mode) in tract right superior longitudinal fasciculus (from dMRI data)	0	Brain MRI	0	Imaging	Brain MRI	Other	25564	25564
JAK2	25564_Weighted_mean_MO_in_tract_superior_longitudinal_fasciculus_right_2_0__RINT	UKB_CHIP_genes_phenome	ADD-WGR-LR	0.112366	-0.342834	0.567566	0.628516	0.000267881	33597	33579	18	0	NA	NA	NA	NA	REGENIE_SE=0.232249;MAC=18.000000	RINT	Pass	Yes	No	Weighted-mean MO (diffusion tensor mode) in tract right superior longitudinal fasciculus (from dMRI data)	0	Brain MRI	0	Imaging	Brain MRI	Other	25564	25564
SF3B1	25564_Weighted_mean_MO_in_tract_superior_longitudinal_fasciculus_right_2_0__RINT	UKB_CHIP_genes_phenome	ADD-WGR-LR	-0.20359	-1.06695	0.659773	0.643952	7.44114e-05	33597	33592	5	0	NA	NA	NA	NA	REGENIE_SE=0.440499;MAC=5.000000	RINT	Pass	Yes	No	Weighted-mean MO (diffusion tensor mode) in tract right superior longitudinal fasciculus (from dMRI data)	0	Brain MRI	0	Imaging	Brain MRI	Other	25564	25564
GNB1	25564_Weighted_mean_MO_in_tract_superior_longitudinal_fasciculus_right_2_0__RINT	UKB_CHIP_genes_phenome	ADD-WGR-LR	-0.0658601	-0.62322	0.491499	0.81685	0.000178587	33597	33585	12	0	NA	NA	NA	NA	REGENIE_SE=0.284372;MAC=12.000000	RINT	Pass	Yes	No	Weighted-mean MO (diffusion tensor mode) in tract right superior longitudinal fasciculus (from dMRI data)	0	Brain MRI	0	Imaging	Brain MRI	Other	25564	25564
SRSF2	25564_Weighted_mean_MO_in_tract_superior_longitudinal_fasciculus_right_2_0__RINT	UKB_CHIP_genes_phenome	ADD-WGR-LR	0.0552771	-0.460906	0.57146	0.833754	0.000208352	33597	33583	14	0	NA	NA	NA	NA	REGENIE_SE=0.263363;MAC=14.000000	RINT	Pass	Yes	No	Weighted-mean MO (diffusion tensor mode) in tract right superior longitudinal fasciculus (from dMRI data)	0	Brain MRI	0	Imaging	Brain MRI	Other	25564	25564
TET2	25564_Weighted_mean_MO_in_tract_superior_longitudinal_fasciculus_right_2_0__RINT	UKB_CHIP_genes_phenome	ADD-WGR-LR	-0.0014019	-0.114881	0.112077	0.980683	0.00436051	33597	33304	293	0	NA	NA	NA	NA	REGENIE_SE=0.057899;MAC=293.000000	RINT	Pass	Yes	No	Weighted-mean MO (diffusion tensor mode) in tract right superior longitudinal fasciculus (from dMRI data)	0	Brain MRI	0	Imaging	Brain MRI	Other	25564	25564
DNMT3A	25565_Weighted_mean_MO_in_tract_superior_thalamic_radiation_left_2_0__RINT	UKB_CHIP_genes_phenome	ADD-WGR-LR	-0.0453246	-0.10334	0.0126907	0.125713	0.0169063	33597	32461	1136	0	NA	NA	NA	NA	REGENIE_SE=0.029600;MAC=1136.000000	RINT	Pass	Yes	No	Weighted-mean MO (diffusion tensor mode) in tract left superior thalamic radiation (from dMRI data)	0	Brain MRI	0	Imaging	Brain MRI	Other	25565	25565
SF3B1	25565_Weighted_mean_MO_in_tract_superior_thalamic_radiation_left_2_0__RINT	UKB_CHIP_genes_phenome	ADD-WGR-LR	-0.370937	-1.22728	0.485409	0.395891	7.44114e-05	33597	33592	5	0	NA	NA	NA	NA	REGENIE_SE=0.436919;MAC=5.000000	RINT	Pass	Yes	No	Weighted-mean MO (diffusion tensor mode) in tract left superior thalamic radiation (from dMRI data)	0	Brain MRI	0	Imaging	Brain MRI	Other	25565	25565
JAK2	25565_Weighted_mean_MO_in_tract_superior_thalamic_radiation_left_2_0__RINT	UKB_CHIP_genes_phenome	ADD-WGR-LR	0.174986	-0.276515	0.626486	0.447487	0.000267881	33597	33579	18	0	NA	NA	NA	NA	REGENIE_SE=0.230362;MAC=18.000000	RINT	Pass	Yes	No	Weighted-mean MO (diffusion tensor mode) in tract left superior thalamic radiation (from dMRI data)	0	Brain MRI	0	Imaging	Brain MRI	Other	25565	25565
TET2	25565_Weighted_mean_MO_in_tract_superior_thalamic_radiation_left_2_0__RINT	UKB_CHIP_genes_phenome	ADD-WGR-LR	-0.0383126	-0.15087	0.0742446	0.504683	0.00436051	33597	33304	293	0	NA	NA	NA	NA	REGENIE_SE=0.057428;MAC=293.000000	RINT	Pass	Yes	No	Weighted-mean MO (diffusion tensor mode) in tract left superior thalamic radiation (from dMRI data)	0	Brain MRI	0	Imaging	Brain MRI	Other	25565	25565
CBL	25565_Weighted_mean_MO_in_tract_superior_thalamic_radiation_left_2_0__RINT	UKB_CHIP_genes_phenome	ADD-WGR-LR	0.22025	-0.56157	1.00207	0.580845	8.92937e-05	33597	33591	6	0	NA	NA	NA	NA	REGENIE_SE=0.398896;MAC=6.000000	RINT	Pass	Yes	No	Weighted-mean MO (diffusion tensor mode) in tract left superior thalamic radiation (from dMRI data)	0	Brain MRI	0	Imaging	Brain MRI	Other	25565	25565
SRSF2	25565_Weighted_mean_MO_in_tract_superior_thalamic_radiation_left_2_0__RINT	UKB_CHIP_genes_phenome	ADD-WGR-LR	-0.0991449	-0.611132	0.412843	0.704286	0.000208352	33597	33583	14	0	NA	NA	NA	NA	REGENIE_SE=0.261223;MAC=14.000000	RINT	Pass	Yes	No	Weighted-mean MO (diffusion tensor mode) in tract left superior thalamic radiation (from dMRI data)	0	Brain MRI	0	Imaging	Brain MRI	Other	25565	25565
PPM1D	25565_Weighted_mean_MO_in_tract_superior_thalamic_radiation_left_2_0__RINT	UKB_CHIP_genes_phenome	ADD-WGR-LR	-0.0434609	-0.362896	0.275974	0.789728	0.000535762	33597	33561	36	0	NA	NA	NA	NA	REGENIE_SE=0.162980;MAC=36.000000	RINT	Pass	Yes	No	Weighted-mean MO (diffusion tensor mode) in tract left superior thalamic radiation (from dMRI data)	0	Brain MRI	0	Imaging	Brain MRI	Other	25565	25565
ASXL1	25565_Weighted_mean_MO_in_tract_superior_thalamic_radiation_left_2_0__RINT	UKB_CHIP_genes_phenome	ADD-WGR-LR	0.016198	-0.172936	0.205332	0.866696	0.00153287	33597	33494	103	0	NA	NA	NA	NA	REGENIE_SE=0.096498;MAC=103.000000	RINT	Pass	Yes	No	Weighted-mean MO (diffusion tensor mode) in tract left superior thalamic radiation (from dMRI data)	0	Brain MRI	0	Imaging	Brain MRI	Other	25565	25565
GNB1	25565_Weighted_mean_MO_in_tract_superior_thalamic_radiation_left_2_0__RINT	UKB_CHIP_genes_phenome	ADD-WGR-LR	0.0231112	-0.529719	0.575941	0.934697	0.000178587	33597	33585	12	0	NA	NA	NA	NA	REGENIE_SE=0.282061;MAC=12.000000	RINT	Pass	Yes	No	Weighted-mean MO (diffusion tensor mode) in tract left superior thalamic radiation (from dMRI data)	0	Brain MRI	0	Imaging	Brain MRI	Other	25565	25565
GNAS	25565_Weighted_mean_MO_in_tract_superior_thalamic_radiation_left_2_0__RINT	UKB_CHIP_genes_phenome	ADD-WGR-LR	-0.0201759	-0.573406	0.533054	0.943017	0.000178587	33597	33585	12	0	NA	NA	NA	NA	REGENIE_SE=0.282265;MAC=12.000000	RINT	Pass	Yes	No	Weighted-mean MO (diffusion tensor mode) in tract left superior thalamic radiation (from dMRI data)	0	Brain MRI	0	Imaging	Brain MRI	Other	25565	25565
TP53	25565_Weighted_mean_MO_in_tract_superior_thalamic_radiation_left_2_0__RINT	UKB_CHIP_genes_phenome	ADD-WGR-LR	-0.00428134	-0.432585	0.424022	0.984369	0.000297646	33597	33577	20	0	NA	NA	NA	NA	REGENIE_SE=0.218526;MAC=20.000000	RINT	Pass	Yes	No	Weighted-mean MO (diffusion tensor mode) in tract left superior thalamic radiation (from dMRI data)	0	Brain MRI	0	Imaging	Brain MRI	Other	25565	25565
CBL	25566_Weighted_mean_MO_in_tract_superior_thalamic_radiation_right_2_0__RINT	UKB_CHIP_genes_phenome	ADD-WGR-LR	0.618293	-0.166893	1.40348	0.122741	8.92937e-05	33597	33591	6	0	NA	NA	NA	NA	REGENIE_SE=0.400612;MAC=6.000000	RINT	Pass	Yes	No	Weighted-mean MO (diffusion tensor mode) in tract right superior thalamic radiation (from dMRI data)	0	Brain MRI	0	Imaging	Brain MRI	Other	25566	25566
ASXL1	25566_Weighted_mean_MO_in_tract_superior_thalamic_radiation_right_2_0__RINT	UKB_CHIP_genes_phenome	ADD-WGR-LR	0.0880551	-0.101892	0.278003	0.363565	0.00153287	33597	33494	103	0	NA	NA	NA	NA	REGENIE_SE=0.096914;MAC=103.000000	RINT	Pass	Yes	No	Weighted-mean MO (diffusion tensor mode) in tract right superior thalamic radiation (from dMRI data)	0	Brain MRI	0	Imaging	Brain MRI	Other	25566	25566
GNB1	25566_Weighted_mean_MO_in_tract_superior_thalamic_radiation_right_2_0__RINT	UKB_CHIP_genes_phenome	ADD-WGR-LR	-0.237489	-0.792698	0.317719	0.401823	0.000178587	33597	33585	12	0	NA	NA	NA	NA	REGENIE_SE=0.283275;MAC=12.000000	RINT	Pass	Yes	No	Weighted-mean MO (diffusion tensor mode) in tract right superior thalamic radiation (from dMRI data)	0	Brain MRI	0	Imaging	Brain MRI	Other	25566	25566
TP53	25566_Weighted_mean_MO_in_tract_superior_thalamic_radiation_right_2_0__RINT	UKB_CHIP_genes_phenome	ADD-WGR-LR	-0.174373	-0.604519	0.255774	0.426887	0.000297646	33597	33577	20	0	NA	NA	NA	NA	REGENIE_SE=0.219467;MAC=20.000000	RINT	Pass	Yes	No	Weighted-mean MO (diffusion tensor mode) in tract right superior thalamic radiation (from dMRI data)	0	Brain MRI	0	Imaging	Brain MRI	Other	25566	25566
JAK2	25566_Weighted_mean_MO_in_tract_superior_thalamic_radiation_right_2_0__RINT	UKB_CHIP_genes_phenome	ADD-WGR-LR	0.146361	-0.307082	0.599805	0.526974	0.000267881	33597	33579	18	0	NA	NA	NA	NA	REGENIE_SE=0.231353;MAC=18.000000	RINT	Pass	Yes	No	Weighted-mean MO (diffusion tensor mode) in tract right superior thalamic radiation (from dMRI data)	0	Brain MRI	0	Imaging	Brain MRI	Other	25566	25566
PPM1D	25566_Weighted_mean_MO_in_tract_superior_thalamic_radiation_right_2_0__RINT	UKB_CHIP_genes_phenome	ADD-WGR-LR	-0.0963708	-0.41718	0.224439	0.556015	0.000535762	33597	33561	36	0	NA	NA	NA	NA	REGENIE_SE=0.163681;MAC=36.000000	RINT	Pass	Yes	No	Weighted-mean MO (diffusion tensor mode) in tract right superior thalamic radiation (from dMRI data)	0	Brain MRI	0	Imaging	Brain MRI	Other	25566	25566
TET2	25566_Weighted_mean_MO_in_tract_superior_thalamic_radiation_right_2_0__RINT	UKB_CHIP_genes_phenome	ADD-WGR-LR	-0.0339374	-0.146979	0.0791041	0.556249	0.00436051	33597	33304	293	0	NA	NA	NA	NA	REGENIE_SE=0.057675;MAC=293.000000	RINT	Pass	Yes	No	Weighted-mean MO (diffusion tensor mode) in tract right superior thalamic radiation (from dMRI data)	0	Brain MRI	0	Imaging	Brain MRI	Other	25566	25566
SF3B1	25566_Weighted_mean_MO_in_tract_superior_thalamic_radiation_right_2_0__RINT	UKB_CHIP_genes_phenome	ADD-WGR-LR	-0.219016	-1.07905	0.641016	0.617692	7.44114e-05	33597	33592	5	0	NA	NA	NA	NA	REGENIE_SE=0.438800;MAC=5.000000	RINT	Pass	Yes	No	Weighted-mean MO (diffusion tensor mode) in tract right superior thalamic radiation (from dMRI data)	0	Brain MRI	0	Imaging	Brain MRI	Other	25566	25566
DNMT3A	25566_Weighted_mean_MO_in_tract_superior_thalamic_radiation_right_2_0__RINT	UKB_CHIP_genes_phenome	ADD-WGR-LR	-0.0131107	-0.0713756	0.0451543	0.659193	0.0169063	33597	32461	1136	0	NA	NA	NA	NA	REGENIE_SE=0.029728;MAC=1136.000000	RINT	Pass	Yes	No	Weighted-mean MO (diffusion tensor mode) in tract right superior thalamic radiation (from dMRI data)	0	Brain MRI	0	Imaging	Brain MRI	Other	25566	25566
SRSF2	25566_Weighted_mean_MO_in_tract_superior_thalamic_radiation_right_2_0__RINT	UKB_CHIP_genes_phenome	ADD-WGR-LR	0.040681	-0.47351	0.554872	0.87677	0.000208352	33597	33583	14	0	NA	NA	NA	NA	REGENIE_SE=0.262347;MAC=14.000000	RINT	Pass	Yes	No	Weighted-mean MO (diffusion tensor mode) in tract right superior thalamic radiation (from dMRI data)	0	Brain MRI	0	Imaging	Brain MRI	Other	25566	25566
GNAS	25566_Weighted_mean_MO_in_tract_superior_thalamic_radiation_right_2_0__RINT	UKB_CHIP_genes_phenome	ADD-WGR-LR	-0.018443	-0.574053	0.537167	0.948127	0.000178587	33597	33585	12	0	NA	NA	NA	NA	REGENIE_SE=0.283480;MAC=12.000000	RINT	Pass	Yes	No	Weighted-mean MO (diffusion tensor mode) in tract right superior thalamic radiation (from dMRI data)	0	Brain MRI	0	Imaging	Brain MRI	Other	25566	25566
SRSF2	25567_Weighted_mean_MO_in_tract_uncinate_fasciculus_left_2_0__RINT	UKB_CHIP_genes_phenome	ADD-WGR-LR	0.502875	-0.016967	1.02272	0.0579609	0.000208352	33597	33583	14	0	NA	NA	NA	NA	REGENIE_SE=0.265230;MAC=14.000000	RINT	Pass	Yes	No	Weighted-mean MO (diffusion tensor mode) in tract left uncinate fasciculus (from dMRI data)	0	Brain MRI	0	Imaging	Brain MRI	Other	25567	25567
TET2	25567_Weighted_mean_MO_in_tract_uncinate_fasciculus_left_2_0__RINT	UKB_CHIP_genes_phenome	ADD-WGR-LR	-0.0587365	-0.17302	0.0555473	0.313777	0.00436051	33597	33304	293	0	NA	NA	NA	NA	REGENIE_SE=0.058309;MAC=293.000000	RINT	Pass	Yes	No	Weighted-mean MO (diffusion tensor mode) in tract left uncinate fasciculus (from dMRI data)	0	Brain MRI	0	Imaging	Brain MRI	Other	25567	25567
GNAS	25567_Weighted_mean_MO_in_tract_uncinate_fasciculus_left_2_0__RINT	UKB_CHIP_genes_phenome	ADD-WGR-LR	0.199451	-0.362265	0.761167	0.486471	0.000178587	33597	33585	12	0	NA	NA	NA	NA	REGENIE_SE=0.286595;MAC=12.000000	RINT	Pass	Yes	No	Weighted-mean MO (diffusion tensor mode) in tract left uncinate fasciculus (from dMRI data)	0	Brain MRI	0	Imaging	Brain MRI	Other	25567	25567
DNMT3A	25567_Weighted_mean_MO_in_tract_uncinate_fasciculus_left_2_0__RINT	UKB_CHIP_genes_phenome	ADD-WGR-LR	0.0203389	-0.0385663	0.0792441	0.498571	0.0169063	33597	32461	1136	0	NA	NA	NA	NA	REGENIE_SE=0.030054;MAC=1136.000000	RINT	Pass	Yes	No	Weighted-mean MO (diffusion tensor mode) in tract left uncinate fasciculus (from dMRI data)	0	Brain MRI	0	Imaging	Brain MRI	Other	25567	25567
CBL	25567_Weighted_mean_MO_in_tract_uncinate_fasciculus_left_2_0__RINT	UKB_CHIP_genes_phenome	ADD-WGR-LR	-0.268099	-1.06191	0.525716	0.508005	8.92937e-05	33597	33591	6	0	NA	NA	NA	NA	REGENIE_SE=0.405015;MAC=6.000000	RINT	Pass	Yes	No	Weighted-mean MO (diffusion tensor mode) in tract left uncinate fasciculus (from dMRI data)	0	Brain MRI	0	Imaging	Brain MRI	Other	25567	25567
TP53	25567_Weighted_mean_MO_in_tract_uncinate_fasciculus_left_2_0__RINT	UKB_CHIP_genes_phenome	ADD-WGR-LR	-0.138298	-0.573172	0.296575	0.533083	0.000297646	33597	33577	20	0	NA	NA	NA	NA	REGENIE_SE=0.221878;MAC=20.000000	RINT	Pass	Yes	No	Weighted-mean MO (diffusion tensor mode) in tract left uncinate fasciculus (from dMRI data)	0	Brain MRI	0	Imaging	Brain MRI	Other	25567	25567
GNB1	25567_Weighted_mean_MO_in_tract_uncinate_fasciculus_left_2_0__RINT	UKB_CHIP_genes_phenome	ADD-WGR-LR	-0.154749	-0.716059	0.406562	0.588958	0.000178587	33597	33585	12	0	NA	NA	NA	NA	REGENIE_SE=0.286388;MAC=12.000000	RINT	Pass	Yes	No	Weighted-mean MO (diffusion tensor mode) in tract left uncinate fasciculus (from dMRI data)	0	Brain MRI	0	Imaging	Brain MRI	Other	25567	25567
ASXL1	25567_Weighted_mean_MO_in_tract_uncinate_fasciculus_left_2_0__RINT	UKB_CHIP_genes_phenome	ADD-WGR-LR	0.0491244	-0.142911	0.241159	0.616105	0.00153287	33597	33494	103	0	NA	NA	NA	NA	REGENIE_SE=0.097979;MAC=103.000000	RINT	Pass	Yes	No	Weighted-mean MO (diffusion tensor mode) in tract left uncinate fasciculus (from dMRI data)	0	Brain MRI	0	Imaging	Brain MRI	Other	25567	25567
JAK2	25567_Weighted_mean_MO_in_tract_uncinate_fasciculus_left_2_0__RINT	UKB_CHIP_genes_phenome	ADD-WGR-LR	-0.0801041	-0.538531	0.378323	0.731991	0.000267881	33597	33579	18	0	NA	NA	NA	NA	REGENIE_SE=0.233896;MAC=18.000000	RINT	Pass	Yes	No	Weighted-mean MO (diffusion tensor mode) in tract left uncinate fasciculus (from dMRI data)	0	Brain MRI	0	Imaging	Brain MRI	Other	25567	25567
PPM1D	25567_Weighted_mean_MO_in_tract_uncinate_fasciculus_left_2_0__RINT	UKB_CHIP_genes_phenome	ADD-WGR-LR	0.0488517	-0.275483	0.373187	0.767832	0.000535762	33597	33561	36	0	NA	NA	NA	NA	REGENIE_SE=0.165480;MAC=36.000000	RINT	Pass	Yes	No	Weighted-mean MO (diffusion tensor mode) in tract left uncinate fasciculus (from dMRI data)	0	Brain MRI	0	Imaging	Brain MRI	Other	25567	25567
SF3B1	25567_Weighted_mean_MO_in_tract_uncinate_fasciculus_left_2_0__RINT	UKB_CHIP_genes_phenome	ADD-WGR-LR	0.00837627	-0.861107	0.877859	0.984936	7.44114e-05	33597	33592	5	0	NA	NA	NA	NA	REGENIE_SE=0.443622;MAC=5.000000	RINT	Pass	Yes	No	Weighted-mean MO (diffusion tensor mode) in tract left uncinate fasciculus (from dMRI data)	0	Brain MRI	0	Imaging	Brain MRI	Other	25567	25567
JAK2	25568_Weighted_mean_MO_in_tract_uncinate_fasciculus_right_2_0__RINT	UKB_CHIP_genes_phenome	ADD-WGR-LR	0.423505	-0.0352692	0.88228	0.0704063	0.000267881	33597	33579	18	0	NA	NA	NA	NA	REGENIE_SE=0.234073;MAC=18.000000	RINT	Pass	Yes	No	Weighted-mean MO (diffusion tensor mode) in tract right uncinate fasciculus (from dMRI data)	0	Brain MRI	0	Imaging	Brain MRI	Other	25568	25568
DNMT3A	25568_Weighted_mean_MO_in_tract_uncinate_fasciculus_right_2_0__RINT	UKB_CHIP_genes_phenome	ADD-WGR-LR	0.0530089	-0.00594101	0.111959	0.0779954	0.0169063	33597	32461	1136	0	NA	NA	NA	NA	REGENIE_SE=0.030077;MAC=1136.000000	RINT	Pass	Yes	No	Weighted-mean MO (diffusion tensor mode) in tract right uncinate fasciculus (from dMRI data)	0	Brain MRI	0	Imaging	Brain MRI	Other	25568	25568
PPM1D	25568_Weighted_mean_MO_in_tract_uncinate_fasciculus_right_2_0__RINT	UKB_CHIP_genes_phenome	ADD-WGR-LR	0.270696	-0.0538849	0.595277	0.102137	0.000535762	33597	33561	36	0	NA	NA	NA	NA	REGENIE_SE=0.165606;MAC=36.000000	RINT	Pass	Yes	No	Weighted-mean MO (diffusion tensor mode) in tract right uncinate fasciculus (from dMRI data)	0	Brain MRI	0	Imaging	Brain MRI	Other	25568	25568
GNB1	25568_Weighted_mean_MO_in_tract_uncinate_fasciculus_right_2_0__RINT	UKB_CHIP_genes_phenome	ADD-WGR-LR	-0.327296	-0.889032	0.23444	0.253464	0.000178587	33597	33585	12	0	NA	NA	NA	NA	REGENIE_SE=0.286605;MAC=12.000000	RINT	Pass	Yes	No	Weighted-mean MO (diffusion tensor mode) in tract right uncinate fasciculus (from dMRI data)	0	Brain MRI	0	Imaging	Brain MRI	Other	25568	25568
ASXL1	25568_Weighted_mean_MO_in_tract_uncinate_fasciculus_right_2_0__RINT	UKB_CHIP_genes_phenome	ADD-WGR-LR	0.108259	-0.0839216	0.30044	0.269556	0.00153287	33597	33494	103	0	NA	NA	NA	NA	REGENIE_SE=0.098053;MAC=103.000000	RINT	Pass	Yes	No	Weighted-mean MO (diffusion tensor mode) in tract right uncinate fasciculus (from dMRI data)	0	Brain MRI	0	Imaging	Brain MRI	Other	25568	25568
TET2	25568_Weighted_mean_MO_in_tract_uncinate_fasciculus_right_2_0__RINT	UKB_CHIP_genes_phenome	ADD-WGR-LR	-0.0610198	-0.17539	0.0533507	0.295702	0.00436051	33597	33304	293	0	NA	NA	NA	NA	REGENIE_SE=0.058353;MAC=293.000000	RINT	Pass	Yes	No	Weighted-mean MO (diffusion tensor mode) in tract right uncinate fasciculus (from dMRI data)	0	Brain MRI	0	Imaging	Brain MRI	Other	25568	25568
GNAS	25568_Weighted_mean_MO_in_tract_uncinate_fasciculus_right_2_0__RINT	UKB_CHIP_genes_phenome	ADD-WGR-LR	-0.253018	-0.81516	0.309125	0.377684	0.000178587	33597	33585	12	0	NA	NA	NA	NA	REGENIE_SE=0.286813;MAC=12.000000	RINT	Pass	Yes	No	Weighted-mean MO (diffusion tensor mode) in tract right uncinate fasciculus (from dMRI data)	0	Brain MRI	0	Imaging	Brain MRI	Other	25568	25568
SRSF2	25568_Weighted_mean_MO_in_tract_uncinate_fasciculus_right_2_0__RINT	UKB_CHIP_genes_phenome	ADD-WGR-LR	0.155079	-0.365157	0.675315	0.55905	0.000208352	33597	33583	14	0	NA	NA	NA	NA	REGENIE_SE=0.265431;MAC=14.000000	RINT	Pass	Yes	No	Weighted-mean MO (diffusion tensor mode) in tract right uncinate fasciculus (from dMRI data)	0	Brain MRI	0	Imaging	Brain MRI	Other	25568	25568
SF3B1	25568_Weighted_mean_MO_in_tract_uncinate_fasciculus_right_2_0__RINT	UKB_CHIP_genes_phenome	ADD-WGR-LR	0.161758	-0.708384	1.0319	0.715594	7.44114e-05	33597	33592	5	0	NA	NA	NA	NA	REGENIE_SE=0.443958;MAC=5.000000	RINT	Pass	Yes	No	Weighted-mean MO (diffusion tensor mode) in tract right uncinate fasciculus (from dMRI data)	0	Brain MRI	0	Imaging	Brain MRI	Other	25568	25568
TP53	25568_Weighted_mean_MO_in_tract_uncinate_fasciculus_right_2_0__RINT	UKB_CHIP_genes_phenome	ADD-WGR-LR	-0.0746097	-0.509813	0.360594	0.736864	0.000297646	33597	33577	20	0	NA	NA	NA	NA	REGENIE_SE=0.222047;MAC=20.000000	RINT	Pass	Yes	No	Weighted-mean MO (diffusion tensor mode) in tract right uncinate fasciculus (from dMRI data)	0	Brain MRI	0	Imaging	Brain MRI	Other	25568	25568
CBL	25568_Weighted_mean_MO_in_tract_uncinate_fasciculus_right_2_0__RINT	UKB_CHIP_genes_phenome	ADD-WGR-LR	-0.100727	-0.895143	0.69369	0.80374	8.92937e-05	33597	33591	6	0	NA	NA	NA	NA	REGENIE_SE=0.405322;MAC=6.000000	RINT	Pass	Yes	No	Weighted-mean MO (diffusion tensor mode) in tract right uncinate fasciculus (from dMRI data)	0	Brain MRI	0	Imaging	Brain MRI	Other	25568	25568
GNAS	25569_Weighted_mean_L1_in_tract_acoustic_radiation_left_2_0__RINT	UKB_CHIP_genes_phenome	ADD-WGR-LR	0.43094	-0.129699	0.991579	0.131928	0.000178587	33597	33585	12	0	NA	NA	NA	NA	REGENIE_SE=0.286046;MAC=12.000000	RINT	Pass	Yes	No	Weighted-mean L1 in tract left acoustic radiation (from dMRI data)	0	Brain MRI	0	Imaging	Brain MRI	Other	25569	25569
DNMT3A	25569_Weighted_mean_L1_in_tract_acoustic_radiation_left_2_0__RINT	UKB_CHIP_genes_phenome	ADD-WGR-LR	0.0422412	-0.0165511	0.101033	0.159072	0.0169063	33597	32461	1136	0	NA	NA	NA	NA	REGENIE_SE=0.029997;MAC=1136.000000	RINT	Pass	Yes	No	Weighted-mean L1 in tract left acoustic radiation (from dMRI data)	0	Brain MRI	0	Imaging	Brain MRI	Other	25569	25569
TET2	25569_Weighted_mean_L1_in_tract_acoustic_radiation_left_2_0__RINT	UKB_CHIP_genes_phenome	ADD-WGR-LR	-0.0750948	-0.189159	0.0389697	0.196929	0.00436051	33597	33304	293	0	NA	NA	NA	NA	REGENIE_SE=0.058197;MAC=293.000000	RINT	Pass	Yes	No	Weighted-mean L1 in tract left acoustic radiation (from dMRI data)	0	Brain MRI	0	Imaging	Brain MRI	Other	25569	25569
ASXL1	25569_Weighted_mean_L1_in_tract_acoustic_radiation_left_2_0__RINT	UKB_CHIP_genes_phenome	ADD-WGR-LR	-0.0836951	-0.275362	0.107972	0.392077	0.00153287	33597	33494	103	0	NA	NA	NA	NA	REGENIE_SE=0.097791;MAC=103.000000	RINT	Pass	Yes	No	Weighted-mean L1 in tract left acoustic radiation (from dMRI data)	0	Brain MRI	0	Imaging	Brain MRI	Other	25569	25569
JAK2	25569_Weighted_mean_L1_in_tract_acoustic_radiation_left_2_0__RINT	UKB_CHIP_genes_phenome	ADD-WGR-LR	-0.186489	-0.644037	0.271058	0.424377	0.000267881	33597	33579	18	0	NA	NA	NA	NA	REGENIE_SE=0.233447;MAC=18.000000	RINT	Pass	Yes	No	Weighted-mean L1 in tract left acoustic radiation (from dMRI data)	0	Brain MRI	0	Imaging	Brain MRI	Other	25569	25569
GNB1	25569_Weighted_mean_L1_in_tract_acoustic_radiation_left_2_0__RINT	UKB_CHIP_genes_phenome	ADD-WGR-LR	-0.228055	-0.788289	0.332178	0.42496	0.000178587	33597	33585	12	0	NA	NA	NA	NA	REGENIE_SE=0.285839;MAC=12.000000	RINT	Pass	Yes	No	Weighted-mean L1 in tract left acoustic radiation (from dMRI data)	0	Brain MRI	0	Imaging	Brain MRI	Other	25569	25569
SF3B1	25569_Weighted_mean_L1_in_tract_acoustic_radiation_left_2_0__RINT	UKB_CHIP_genes_phenome	ADD-WGR-LR	0.263344	-0.604471	1.13116	0.552001	7.44114e-05	33597	33592	5	0	NA	NA	NA	NA	REGENIE_SE=0.442771;MAC=5.000000	RINT	Pass	Yes	No	Weighted-mean L1 in tract left acoustic radiation (from dMRI data)	0	Brain MRI	0	Imaging	Brain MRI	Other	25569	25569
PPM1D	25569_Weighted_mean_L1_in_tract_acoustic_radiation_left_2_0__RINT	UKB_CHIP_genes_phenome	ADD-WGR-LR	-0.0579027	-0.381616	0.26581	0.725904	0.000535762	33597	33561	36	0	NA	NA	NA	NA	REGENIE_SE=0.165163;MAC=36.000000	RINT	Pass	Yes	No	Weighted-mean L1 in tract left acoustic radiation (from dMRI data)	0	Brain MRI	0	Imaging	Brain MRI	Other	25569	25569
SRSF2	25569_Weighted_mean_L1_in_tract_acoustic_radiation_left_2_0__RINT	UKB_CHIP_genes_phenome	ADD-WGR-LR	0.0754985	-0.443346	0.594343	0.775491	0.000208352	33597	33583	14	0	NA	NA	NA	NA	REGENIE_SE=0.264721;MAC=14.000000	RINT	Pass	Yes	No	Weighted-mean L1 in tract left acoustic radiation (from dMRI data)	0	Brain MRI	0	Imaging	Brain MRI	Other	25569	25569
TP53	25569_Weighted_mean_L1_in_tract_acoustic_radiation_left_2_0__RINT	UKB_CHIP_genes_phenome	ADD-WGR-LR	0.022957	-0.411083	0.456997	0.917435	0.000297646	33597	33577	20	0	NA	NA	NA	NA	REGENIE_SE=0.221453;MAC=20.000000	RINT	Pass	Yes	No	Weighted-mean L1 in tract left acoustic radiation (from dMRI data)	0	Brain MRI	0	Imaging	Brain MRI	Other	25569	25569
CBL	25569_Weighted_mean_L1_in_tract_acoustic_radiation_left_2_0__RINT	UKB_CHIP_genes_phenome	ADD-WGR-LR	-0.00756651	-0.799858	0.784725	0.985066	8.92937e-05	33597	33591	6	0	NA	NA	NA	NA	REGENIE_SE=0.404238;MAC=6.000000	RINT	Pass	Yes	No	Weighted-mean L1 in tract left acoustic radiation (from dMRI data)	0	Brain MRI	0	Imaging	Brain MRI	Other	25569	25569
DNMT3A	25570_Weighted_mean_L1_in_tract_acoustic_radiation_right_2_0__RINT	UKB_CHIP_genes_phenome	ADD-WGR-LR	0.0754648	0.0163776	0.134552	0.0123069	0.0169063	33597	32461	1136	0	NA	NA	NA	NA	REGENIE_SE=0.030147;MAC=1136.000000	RINT	Pass	Yes	No	Weighted-mean L1 in tract right acoustic radiation (from dMRI data)	0	Brain MRI	0	Imaging	Brain MRI	Other	25570	25570
ASXL1	25570_Weighted_mean_L1_in_tract_acoustic_radiation_right_2_0__RINT	UKB_CHIP_genes_phenome	ADD-WGR-LR	-0.190158	-0.382786	0.00247031	0.0530113	0.00153287	33597	33494	103	0	NA	NA	NA	NA	REGENIE_SE=0.098282;MAC=103.000000	RINT	Pass	Yes	No	Weighted-mean L1 in tract right acoustic radiation (from dMRI data)	0	Brain MRI	0	Imaging	Brain MRI	Other	25570	25570
TET2	25570_Weighted_mean_L1_in_tract_acoustic_radiation_right_2_0__RINT	UKB_CHIP_genes_phenome	ADD-WGR-LR	-0.108365	-0.223002	0.00627226	0.0639216	0.00436051	33597	33304	293	0	NA	NA	NA	NA	REGENIE_SE=0.058489;MAC=293.000000	RINT	Pass	Yes	No	Weighted-mean L1 in tract right acoustic radiation (from dMRI data)	0	Brain MRI	0	Imaging	Brain MRI	Other	25570	25570
JAK2	25570_Weighted_mean_L1_in_tract_acoustic_radiation_right_2_0__RINT	UKB_CHIP_genes_phenome	ADD-WGR-LR	0.347572	-0.112272	0.807415	0.138491	0.000267881	33597	33579	18	0	NA	NA	NA	NA	REGENIE_SE=0.234618;MAC=18.000000	RINT	Pass	Yes	No	Weighted-mean L1 in tract right acoustic radiation (from dMRI data)	0	Brain MRI	0	Imaging	Brain MRI	Other	25570	25570
SF3B1	25570_Weighted_mean_L1_in_tract_acoustic_radiation_right_2_0__RINT	UKB_CHIP_genes_phenome	ADD-WGR-LR	-0.555893	-1.42806	0.316276	0.211585	7.44114e-05	33597	33592	5	0	NA	NA	NA	NA	REGENIE_SE=0.444993;MAC=5.000000	RINT	Pass	Yes	No	Weighted-mean L1 in tract right acoustic radiation (from dMRI data)	0	Brain MRI	0	Imaging	Brain MRI	Other	25570	25570
GNB1	25570_Weighted_mean_L1_in_tract_acoustic_radiation_right_2_0__RINT	UKB_CHIP_genes_phenome	ADD-WGR-LR	-0.33358	-0.896624	0.229465	0.245563	0.000178587	33597	33585	12	0	NA	NA	NA	NA	REGENIE_SE=0.287273;MAC=12.000000	RINT	Pass	Yes	No	Weighted-mean L1 in tract right acoustic radiation (from dMRI data)	0	Brain MRI	0	Imaging	Brain MRI	Other	25570	25570
TP53	25570_Weighted_mean_L1_in_tract_acoustic_radiation_right_2_0__RINT	UKB_CHIP_genes_phenome	ADD-WGR-LR	0.205401	-0.230816	0.641618	0.356067	0.000297646	33597	33577	20	0	NA	NA	NA	NA	REGENIE_SE=0.222564;MAC=20.000000	RINT	Pass	Yes	No	Weighted-mean L1 in tract right acoustic radiation (from dMRI data)	0	Brain MRI	0	Imaging	Brain MRI	Other	25570	25570
SRSF2	25570_Weighted_mean_L1_in_tract_acoustic_radiation_right_2_0__RINT	UKB_CHIP_genes_phenome	ADD-WGR-LR	0.242624	-0.278824	0.764072	0.361795	0.000208352	33597	33583	14	0	NA	NA	NA	NA	REGENIE_SE=0.266050;MAC=14.000000	RINT	Pass	Yes	No	Weighted-mean L1 in tract right acoustic radiation (from dMRI data)	0	Brain MRI	0	Imaging	Brain MRI	Other	25570	25570
PPM1D	25570_Weighted_mean_L1_in_tract_acoustic_radiation_right_2_0__RINT	UKB_CHIP_genes_phenome	ADD-WGR-LR	-0.148703	-0.47404	0.176634	0.370335	0.000535762	33597	33561	36	0	NA	NA	NA	NA	REGENIE_SE=0.165991;MAC=36.000000	RINT	Pass	Yes	No	Weighted-mean L1 in tract right acoustic radiation (from dMRI data)	0	Brain MRI	0	Imaging	Brain MRI	Other	25570	25570
GNAS	25570_Weighted_mean_L1_in_tract_acoustic_radiation_right_2_0__RINT	UKB_CHIP_genes_phenome	ADD-WGR-LR	-0.225606	-0.789058	0.337846	0.432589	0.000178587	33597	33585	12	0	NA	NA	NA	NA	REGENIE_SE=0.287481;MAC=12.000000	RINT	Pass	Yes	No	Weighted-mean L1 in tract right acoustic radiation (from dMRI data)	0	Brain MRI	0	Imaging	Brain MRI	Other	25570	25570
CBL	25570_Weighted_mean_L1_in_tract_acoustic_radiation_right_2_0__RINT	UKB_CHIP_genes_phenome	ADD-WGR-LR	-0.0243685	-0.820635	0.771898	0.95217	8.92937e-05	33597	33591	6	0	NA	NA	NA	NA	REGENIE_SE=0.406266;MAC=6.000000	RINT	Pass	Yes	No	Weighted-mean L1 in tract right acoustic radiation (from dMRI data)	0	Brain MRI	0	Imaging	Brain MRI	Other	25570	25570
PPM1D	25571_Weighted_mean_L1_in_tract_anterior_thalamic_radiation_left_2_0__RINT	UKB_CHIP_genes_phenome	ADD-WGR-LR	-0.429296	-0.750905	-0.107687	0.00889049	0.000535762	33597	33561	36	0	NA	NA	NA	NA	REGENIE_SE=0.164089;MAC=36.000000	RINT	Pass	Yes	No	Weighted-mean L1 in tract left anterior thalamic radiation (from dMRI data)	0	Brain MRI	0	Imaging	Brain MRI	Other	25571	25571
DNMT3A	25571_Weighted_mean_L1_in_tract_anterior_thalamic_radiation_left_2_0__RINT	UKB_CHIP_genes_phenome	ADD-WGR-LR	0.0463592	-0.012051	0.104769	0.119806	0.0169063	33597	32461	1136	0	NA	NA	NA	NA	REGENIE_SE=0.029802;MAC=1136.000000	RINT	Pass	Yes	No	Weighted-mean L1 in tract left anterior thalamic radiation (from dMRI data)	0	Brain MRI	0	Imaging	Brain MRI	Other	25571	25571
SRSF2	25571_Weighted_mean_L1_in_tract_anterior_thalamic_radiation_left_2_0__RINT	UKB_CHIP_genes_phenome	ADD-WGR-LR	0.398594	-0.116879	0.914066	0.129631	0.000208352	33597	33583	14	0	NA	NA	NA	NA	REGENIE_SE=0.263001;MAC=14.000000	RINT	Pass	Yes	No	Weighted-mean L1 in tract left anterior thalamic radiation (from dMRI data)	0	Brain MRI	0	Imaging	Brain MRI	Other	25571	25571
TET2	25571_Weighted_mean_L1_in_tract_anterior_thalamic_radiation_left_2_0__RINT	UKB_CHIP_genes_phenome	ADD-WGR-LR	-0.0731051	-0.186428	0.0402181	0.206094	0.00436051	33597	33304	293	0	NA	NA	NA	NA	REGENIE_SE=0.057819;MAC=293.000000	RINT	Pass	Yes	No	Weighted-mean L1 in tract left anterior thalamic radiation (from dMRI data)	0	Brain MRI	0	Imaging	Brain MRI	Other	25571	25571
TP53	25571_Weighted_mean_L1_in_tract_anterior_thalamic_radiation_left_2_0__RINT	UKB_CHIP_genes_phenome	ADD-WGR-LR	0.179116	-0.252102	0.610335	0.415579	0.000297646	33597	33577	20	0	NA	NA	NA	NA	REGENIE_SE=0.220014;MAC=20.000000	RINT	Pass	Yes	No	Weighted-mean L1 in tract left anterior thalamic radiation (from dMRI data)	0	Brain MRI	0	Imaging	Brain MRI	Other	25571	25571
CBL	25571_Weighted_mean_L1_in_tract_anterior_thalamic_radiation_left_2_0__RINT	UKB_CHIP_genes_phenome	ADD-WGR-LR	-0.222082	-1.00922	0.565061	0.580279	8.92937e-05	33597	33591	6	0	NA	NA	NA	NA	REGENIE_SE=0.401611;MAC=6.000000	RINT	Pass	Yes	No	Weighted-mean L1 in tract left anterior thalamic radiation (from dMRI data)	0	Brain MRI	0	Imaging	Brain MRI	Other	25571	25571
GNB1	25571_Weighted_mean_L1_in_tract_anterior_thalamic_radiation_left_2_0__RINT	UKB_CHIP_genes_phenome	ADD-WGR-LR	-0.0994361	-0.656029	0.457157	0.726226	0.000178587	33597	33585	12	0	NA	NA	NA	NA	REGENIE_SE=0.283981;MAC=12.000000	RINT	Pass	Yes	No	Weighted-mean L1 in tract left anterior thalamic radiation (from dMRI data)	0	Brain MRI	0	Imaging	Brain MRI	Other	25571	25571
ASXL1	25571_Weighted_mean_L1_in_tract_anterior_thalamic_radiation_left_2_0__RINT	UKB_CHIP_genes_phenome	ADD-WGR-LR	-0.0169268	-0.207348	0.173494	0.861689	0.00153287	33597	33494	103	0	NA	NA	NA	NA	REGENIE_SE=0.097155;MAC=103.000000	RINT	Pass	Yes	No	Weighted-mean L1 in tract left anterior thalamic radiation (from dMRI data)	0	Brain MRI	0	Imaging	Brain MRI	Other	25571	25571
GNAS	25571_Weighted_mean_L1_in_tract_anterior_thalamic_radiation_left_2_0__RINT	UKB_CHIP_genes_phenome	ADD-WGR-LR	-0.043744	-0.600739	0.513251	0.877667	0.000178587	33597	33585	12	0	NA	NA	NA	NA	REGENIE_SE=0.284186;MAC=12.000000	RINT	Pass	Yes	No	Weighted-mean L1 in tract left anterior thalamic radiation (from dMRI data)	0	Brain MRI	0	Imaging	Brain MRI	Other	25571	25571
JAK2	25571_Weighted_mean_L1_in_tract_anterior_thalamic_radiation_left_2_0__RINT	UKB_CHIP_genes_phenome	ADD-WGR-LR	-0.0301811	-0.484755	0.424393	0.896463	0.000267881	33597	33579	18	0	NA	NA	NA	NA	REGENIE_SE=0.231930;MAC=18.000000	RINT	Pass	Yes	No	Weighted-mean L1 in tract left anterior thalamic radiation (from dMRI data)	0	Brain MRI	0	Imaging	Brain MRI	Other	25571	25571
SF3B1	25571_Weighted_mean_L1_in_tract_anterior_thalamic_radiation_left_2_0__RINT	UKB_CHIP_genes_phenome	ADD-WGR-LR	-0.0384533	-0.900629	0.823722	0.930342	7.44114e-05	33597	33592	5	0	NA	NA	NA	NA	REGENIE_SE=0.439893;MAC=5.000000	RINT	Pass	Yes	No	Weighted-mean L1 in tract left anterior thalamic radiation (from dMRI data)	0	Brain MRI	0	Imaging	Brain MRI	Other	25571	25571
PPM1D	25572_Weighted_mean_L1_in_tract_anterior_thalamic_radiation_right_2_0__RINT	UKB_CHIP_genes_phenome	ADD-WGR-LR	-0.30288	-0.624406	0.0186452	0.0648478	0.000535762	33597	33561	36	0	NA	NA	NA	NA	REGENIE_SE=0.164047;MAC=36.000000	RINT	Pass	Yes	No	Weighted-mean L1 in tract right anterior thalamic radiation (from dMRI data)	0	Brain MRI	0	Imaging	Brain MRI	Other	25572	25572
TET2	25572_Weighted_mean_L1_in_tract_anterior_thalamic_radiation_right_2_0__RINT	UKB_CHIP_genes_phenome	ADD-WGR-LR	-0.0849367	-0.198231	0.0283571	0.141727	0.00436051	33597	33304	293	0	NA	NA	NA	NA	REGENIE_SE=0.057804;MAC=293.000000	RINT	Pass	Yes	No	Weighted-mean L1 in tract right anterior thalamic radiation (from dMRI data)	0	Brain MRI	0	Imaging	Brain MRI	Other	25572	25572
SRSF2	25572_Weighted_mean_L1_in_tract_anterior_thalamic_radiation_right_2_0__RINT	UKB_CHIP_genes_phenome	ADD-WGR-LR	0.238483	-0.276856	0.753821	0.364402	0.000208352	33597	33583	14	0	NA	NA	NA	NA	REGENIE_SE=0.262933;MAC=14.000000	RINT	Pass	Yes	No	Weighted-mean L1 in tract right anterior thalamic radiation (from dMRI data)	0	Brain MRI	0	Imaging	Brain MRI	Other	25572	25572
JAK2	25572_Weighted_mean_L1_in_tract_anterior_thalamic_radiation_right_2_0__RINT	UKB_CHIP_genes_phenome	ADD-WGR-LR	0.193667	-0.260789	0.648123	0.403582	0.000267881	33597	33579	18	0	NA	NA	NA	NA	REGENIE_SE=0.231870;MAC=18.000000	RINT	Pass	Yes	No	Weighted-mean L1 in tract right anterior thalamic radiation (from dMRI data)	0	Brain MRI	0	Imaging	Brain MRI	Other	25572	25572
DNMT3A	25572_Weighted_mean_L1_in_tract_anterior_thalamic_radiation_right_2_0__RINT	UKB_CHIP_genes_phenome	ADD-WGR-LR	0.0223102	-0.0360848	0.0807051	0.453968	0.0169063	33597	32461	1136	0	NA	NA	NA	NA	REGENIE_SE=0.029794;MAC=1136.000000	RINT	Pass	Yes	No	Weighted-mean L1 in tract right anterior thalamic radiation (from dMRI data)	0	Brain MRI	0	Imaging	Brain MRI	Other	25572	25572
CBL	25572_Weighted_mean_L1_in_tract_anterior_thalamic_radiation_right_2_0__RINT	UKB_CHIP_genes_phenome	ADD-WGR-LR	-0.274537	-1.06148	0.512401	0.494122	8.92937e-05	33597	33591	6	0	NA	NA	NA	NA	REGENIE_SE=0.401506;MAC=6.000000	RINT	Pass	Yes	No	Weighted-mean L1 in tract right anterior thalamic radiation (from dMRI data)	0	Brain MRI	0	Imaging	Brain MRI	Other	25572	25572
ASXL1	25572_Weighted_mean_L1_in_tract_anterior_thalamic_radiation_right_2_0__RINT	UKB_CHIP_genes_phenome	ADD-WGR-LR	-0.0426041	-0.232976	0.147767	0.66093	0.00153287	33597	33494	103	0	NA	NA	NA	NA	REGENIE_SE=0.097130;MAC=103.000000	RINT	Pass	Yes	No	Weighted-mean L1 in tract right anterior thalamic radiation (from dMRI data)	0	Brain MRI	0	Imaging	Brain MRI	Other	25572	25572
GNB1	25572_Weighted_mean_L1_in_tract_anterior_thalamic_radiation_right_2_0__RINT	UKB_CHIP_genes_phenome	ADD-WGR-LR	-0.0618843	-0.618332	0.494564	0.82745	0.000178587	33597	33585	12	0	NA	NA	NA	NA	REGENIE_SE=0.283907;MAC=12.000000	RINT	Pass	Yes	No	Weighted-mean L1 in tract right anterior thalamic radiation (from dMRI data)	0	Brain MRI	0	Imaging	Brain MRI	Other	25572	25572
GNAS	25572_Weighted_mean_L1_in_tract_anterior_thalamic_radiation_right_2_0__RINT	UKB_CHIP_genes_phenome	ADD-WGR-LR	-0.0475326	-0.604383	0.509318	0.867133	0.000178587	33597	33585	12	0	NA	NA	NA	NA	REGENIE_SE=0.284113;MAC=12.000000	RINT	Pass	Yes	No	Weighted-mean L1 in tract right anterior thalamic radiation (from dMRI data)	0	Brain MRI	0	Imaging	Brain MRI	Other	25572	25572
SF3B1	25572_Weighted_mean_L1_in_tract_anterior_thalamic_radiation_right_2_0__RINT	UKB_CHIP_genes_phenome	ADD-WGR-LR	0.066619	-0.795332	0.92857	0.879595	7.44114e-05	33597	33592	5	0	NA	NA	NA	NA	REGENIE_SE=0.439779;MAC=5.000000	RINT	Pass	Yes	No	Weighted-mean L1 in tract right anterior thalamic radiation (from dMRI data)	0	Brain MRI	0	Imaging	Brain MRI	Other	25572	25572
TP53	25572_Weighted_mean_L1_in_tract_anterior_thalamic_radiation_right_2_0__RINT	UKB_CHIP_genes_phenome	ADD-WGR-LR	0.00496656	-0.42614	0.436073	0.981986	0.000297646	33597	33577	20	0	NA	NA	NA	NA	REGENIE_SE=0.219956;MAC=20.000000	RINT	Pass	Yes	No	Weighted-mean L1 in tract right anterior thalamic radiation (from dMRI data)	0	Brain MRI	0	Imaging	Brain MRI	Other	25572	25572
GNB1	25573_Weighted_mean_L1_in_tract_cingulate_gyrus_part_of_cingulum_left_2_0__RINT	UKB_CHIP_genes_phenome	ADD-WGR-LR	-0.616041	-1.1742	-0.0578778	0.0305259	0.000178587	33597	33585	12	0	NA	NA	NA	NA	REGENIE_SE=0.284783;MAC=12.000000	RINT	Pass	Yes	No	Weighted-mean L1 in tract left cingulate gyrus part of cingulum (from dMRI data)	0	Brain MRI	0	Imaging	Brain MRI	Other	25573	25573
SF3B1	25573_Weighted_mean_L1_in_tract_cingulate_gyrus_part_of_cingulum_left_2_0__RINT	UKB_CHIP_genes_phenome	ADD-WGR-LR	0.741224	-0.123384	1.60583	0.0929054	7.44114e-05	33597	33592	5	0	NA	NA	NA	NA	REGENIE_SE=0.441135;MAC=5.000000	RINT	Pass	Yes	No	Weighted-mean L1 in tract left cingulate gyrus part of cingulum (from dMRI data)	0	Brain MRI	0	Imaging	Brain MRI	Other	25573	25573
PPM1D	25573_Weighted_mean_L1_in_tract_cingulate_gyrus_part_of_cingulum_left_2_0__RINT	UKB_CHIP_genes_phenome	ADD-WGR-LR	-0.158467	-0.480984	0.164049	0.335537	0.000535762	33597	33561	36	0	NA	NA	NA	NA	REGENIE_SE=0.164552;MAC=36.000000	RINT	Pass	Yes	No	Weighted-mean L1 in tract left cingulate gyrus part of cingulum (from dMRI data)	0	Brain MRI	0	Imaging	Brain MRI	Other	25573	25573
JAK2	25573_Weighted_mean_L1_in_tract_cingulate_gyrus_part_of_cingulum_left_2_0__RINT	UKB_CHIP_genes_phenome	ADD-WGR-LR	-0.220739	-0.676596	0.235118	0.342584	0.000267881	33597	33579	18	0	NA	NA	NA	NA	REGENIE_SE=0.232584;MAC=18.000000	RINT	Pass	Yes	No	Weighted-mean L1 in tract left cingulate gyrus part of cingulum (from dMRI data)	0	Brain MRI	0	Imaging	Brain MRI	Other	25573	25573
SRSF2	25573_Weighted_mean_L1_in_tract_cingulate_gyrus_part_of_cingulum_left_2_0__RINT	UKB_CHIP_genes_phenome	ADD-WGR-LR	0.209911	-0.307016	0.726839	0.426095	0.000208352	33597	33583	14	0	NA	NA	NA	NA	REGENIE_SE=0.263743;MAC=14.000000	RINT	Pass	Yes	No	Weighted-mean L1 in tract left cingulate gyrus part of cingulum (from dMRI data)	0	Brain MRI	0	Imaging	Brain MRI	Other	25573	25573
GNAS	25573_Weighted_mean_L1_in_tract_cingulate_gyrus_part_of_cingulum_left_2_0__RINT	UKB_CHIP_genes_phenome	ADD-WGR-LR	0.225909	-0.332658	0.784477	0.427955	0.000178587	33597	33585	12	0	NA	NA	NA	NA	REGENIE_SE=0.284989;MAC=12.000000	RINT	Pass	Yes	No	Weighted-mean L1 in tract left cingulate gyrus part of cingulum (from dMRI data)	0	Brain MRI	0	Imaging	Brain MRI	Other	25573	25573
TP53	25573_Weighted_mean_L1_in_tract_cingulate_gyrus_part_of_cingulum_left_2_0__RINT	UKB_CHIP_genes_phenome	ADD-WGR-LR	0.105477	-0.326959	0.537913	0.632605	0.000297646	33597	33577	20	0	NA	NA	NA	NA	REGENIE_SE=0.220635;MAC=20.000000	RINT	Pass	Yes	No	Weighted-mean L1 in tract left cingulate gyrus part of cingulum (from dMRI data)	0	Brain MRI	0	Imaging	Brain MRI	Other	25573	25573
DNMT3A	25573_Weighted_mean_L1_in_tract_cingulate_gyrus_part_of_cingulum_left_2_0__RINT	UKB_CHIP_genes_phenome	ADD-WGR-LR	-0.0096118	-0.0681868	0.0489632	0.747742	0.0169063	33597	32461	1136	0	NA	NA	NA	NA	REGENIE_SE=0.029886;MAC=1136.000000	RINT	Pass	Yes	No	Weighted-mean L1 in tract left cingulate gyrus part of cingulum (from dMRI data)	0	Brain MRI	0	Imaging	Brain MRI	Other	25573	25573
CBL	25573_Weighted_mean_L1_in_tract_cingulate_gyrus_part_of_cingulum_left_2_0__RINT	UKB_CHIP_genes_phenome	ADD-WGR-LR	0.127377	-0.661987	0.916741	0.751796	8.92937e-05	33597	33591	6	0	NA	NA	NA	NA	REGENIE_SE=0.402744;MAC=6.000000	RINT	Pass	Yes	No	Weighted-mean L1 in tract left cingulate gyrus part of cingulum (from dMRI data)	0	Brain MRI	0	Imaging	Brain MRI	Other	25573	25573
TET2	25573_Weighted_mean_L1_in_tract_cingulate_gyrus_part_of_cingulum_left_2_0__RINT	UKB_CHIP_genes_phenome	ADD-WGR-LR	0.0181429	-0.0955002	0.131786	0.754354	0.00436051	33597	33304	293	0	NA	NA	NA	NA	REGENIE_SE=0.057982;MAC=293.000000	RINT	Pass	Yes	No	Weighted-mean L1 in tract left cingulate gyrus part of cingulum (from dMRI data)	0	Brain MRI	0	Imaging	Brain MRI	Other	25573	25573
ASXL1	25573_Weighted_mean_L1_in_tract_cingulate_gyrus_part_of_cingulum_left_2_0__RINT	UKB_CHIP_genes_phenome	ADD-WGR-LR	0.00651571	-0.184443	0.197474	0.94668	0.00153287	33597	33494	103	0	NA	NA	NA	NA	REGENIE_SE=0.097430;MAC=103.000000	RINT	Pass	Yes	No	Weighted-mean L1 in tract left cingulate gyrus part of cingulum (from dMRI data)	0	Brain MRI	0	Imaging	Brain MRI	Other	25573	25573
ASXL1	25574_Weighted_mean_L1_in_tract_cingulate_gyrus_part_of_cingulum_right_2_0__RINT	UKB_CHIP_genes_phenome	ADD-WGR-LR	-0.205815	-0.39629	-0.015339	0.034192	0.00153287	33597	33494	103	0	NA	NA	NA	NA	REGENIE_SE=0.097183;MAC=103.000000	RINT	Pass	Yes	No	Weighted-mean L1 in tract right cingulate gyrus part of cingulum (from dMRI data)	0	Brain MRI	0	Imaging	Brain MRI	Other	25574	25574
PPM1D	25574_Weighted_mean_L1_in_tract_cingulate_gyrus_part_of_cingulum_right_2_0__RINT	UKB_CHIP_genes_phenome	ADD-WGR-LR	-0.332605	-0.654306	-0.0109038	0.0427243	0.000535762	33597	33561	36	0	NA	NA	NA	NA	REGENIE_SE=0.164136;MAC=36.000000	RINT	Pass	Yes	No	Weighted-mean L1 in tract right cingulate gyrus part of cingulum (from dMRI data)	0	Brain MRI	0	Imaging	Brain MRI	Other	25574	25574
GNB1	25574_Weighted_mean_L1_in_tract_cingulate_gyrus_part_of_cingulum_right_2_0__RINT	UKB_CHIP_genes_phenome	ADD-WGR-LR	-0.496296	-1.05305	0.0604562	0.0806136	0.000178587	33597	33585	12	0	NA	NA	NA	NA	REGENIE_SE=0.284062;MAC=12.000000	RINT	Pass	Yes	No	Weighted-mean L1 in tract right cingulate gyrus part of cingulum (from dMRI data)	0	Brain MRI	0	Imaging	Brain MRI	Other	25574	25574
TP53	25574_Weighted_mean_L1_in_tract_cingulate_gyrus_part_of_cingulum_right_2_0__RINT	UKB_CHIP_genes_phenome	ADD-WGR-LR	0.356276	-0.0750661	0.787618	0.105475	0.000297646	33597	33577	20	0	NA	NA	NA	NA	REGENIE_SE=0.220077;MAC=20.000000	RINT	Pass	Yes	No	Weighted-mean L1 in tract right cingulate gyrus part of cingulum (from dMRI data)	0	Brain MRI	0	Imaging	Brain MRI	Other	25574	25574
JAK2	25574_Weighted_mean_L1_in_tract_cingulate_gyrus_part_of_cingulum_right_2_0__RINT	UKB_CHIP_genes_phenome	ADD-WGR-LR	0.355032	-0.0996723	0.809736	0.125934	0.000267881	33597	33579	18	0	NA	NA	NA	NA	REGENIE_SE=0.231996;MAC=18.000000	RINT	Pass	Yes	No	Weighted-mean L1 in tract right cingulate gyrus part of cingulum (from dMRI data)	0	Brain MRI	0	Imaging	Brain MRI	Other	25574	25574
SF3B1	25574_Weighted_mean_L1_in_tract_cingulate_gyrus_part_of_cingulum_right_2_0__RINT	UKB_CHIP_genes_phenome	ADD-WGR-LR	0.642623	-0.219799	1.50505	0.144168	7.44114e-05	33597	33592	5	0	NA	NA	NA	NA	REGENIE_SE=0.440019;MAC=5.000000	RINT	Pass	Yes	No	Weighted-mean L1 in tract right cingulate gyrus part of cingulum (from dMRI data)	0	Brain MRI	0	Imaging	Brain MRI	Other	25574	25574
CBL	25574_Weighted_mean_L1_in_tract_cingulate_gyrus_part_of_cingulum_right_2_0__RINT	UKB_CHIP_genes_phenome	ADD-WGR-LR	0.38961	-0.397757	1.17698	0.332125	8.92937e-05	33597	33591	6	0	NA	NA	NA	NA	REGENIE_SE=0.401726;MAC=6.000000	RINT	Pass	Yes	No	Weighted-mean L1 in tract right cingulate gyrus part of cingulum (from dMRI data)	0	Brain MRI	0	Imaging	Brain MRI	Other	25574	25574
GNAS	25574_Weighted_mean_L1_in_tract_cingulate_gyrus_part_of_cingulum_right_2_0__RINT	UKB_CHIP_genes_phenome	ADD-WGR-LR	0.275502	-0.281653	0.832656	0.332464	0.000178587	33597	33585	12	0	NA	NA	NA	NA	REGENIE_SE=0.284268;MAC=12.000000	RINT	Pass	Yes	No	Weighted-mean L1 in tract right cingulate gyrus part of cingulum (from dMRI data)	0	Brain MRI	0	Imaging	Brain MRI	Other	25574	25574
SRSF2	25574_Weighted_mean_L1_in_tract_cingulate_gyrus_part_of_cingulum_right_2_0__RINT	UKB_CHIP_genes_phenome	ADD-WGR-LR	-0.233138	-0.748758	0.282482	0.37551	0.000208352	33597	33583	14	0	NA	NA	NA	NA	REGENIE_SE=0.263076;MAC=14.000000	RINT	Pass	Yes	No	Weighted-mean L1 in tract right cingulate gyrus part of cingulum (from dMRI data)	0	Brain MRI	0	Imaging	Brain MRI	Other	25574	25574
DNMT3A	25574_Weighted_mean_L1_in_tract_cingulate_gyrus_part_of_cingulum_right_2_0__RINT	UKB_CHIP_genes_phenome	ADD-WGR-LR	0.0243647	-0.0340622	0.0827916	0.413741	0.0169063	33597	32461	1136	0	NA	NA	NA	NA	REGENIE_SE=0.029810;MAC=1136.000000	RINT	Pass	Yes	No	Weighted-mean L1 in tract right cingulate gyrus part of cingulum (from dMRI data)	0	Brain MRI	0	Imaging	Brain MRI	Other	25574	25574
TET2	25574_Weighted_mean_L1_in_tract_cingulate_gyrus_part_of_cingulum_right_2_0__RINT	UKB_CHIP_genes_phenome	ADD-WGR-LR	-0.026591	-0.139947	0.0867647	0.645683	0.00436051	33597	33304	293	0	NA	NA	NA	NA	REGENIE_SE=0.057836;MAC=293.000000	RINT	Pass	Yes	No	Weighted-mean L1 in tract right cingulate gyrus part of cingulum (from dMRI data)	0	Brain MRI	0	Imaging	Brain MRI	Other	25574	25574
DNMT3A	25575_Weighted_mean_L1_in_tract_parahippocampal_part_of_cingulum_left_2_0__RINT	UKB_CHIP_genes_phenome	ADD-WGR-LR	0.105559	0.0467085	0.164409	0.00043884	0.0169063	33597	32461	1136	0	NA	NA	NA	NA	REGENIE_SE=0.030026;MAC=1136.000000	RINT	Pass	Yes	No	Weighted-mean L1 in tract left parahippocampal part of cingulum (from dMRI data)	0	Brain MRI	0	Imaging	Brain MRI	Other	25575	25575
SF3B1	25575_Weighted_mean_L1_in_tract_parahippocampal_part_of_cingulum_left_2_0__RINT	UKB_CHIP_genes_phenome	ADD-WGR-LR	-0.543422	-1.4121	0.325252	0.220158	7.44114e-05	33597	33592	5	0	NA	NA	NA	NA	REGENIE_SE=0.443209;MAC=5.000000	RINT	Pass	Yes	No	Weighted-mean L1 in tract left parahippocampal part of cingulum (from dMRI data)	0	Brain MRI	0	Imaging	Brain MRI	Other	25575	25575
PPM1D	25575_Weighted_mean_L1_in_tract_parahippocampal_part_of_cingulum_left_2_0__RINT	UKB_CHIP_genes_phenome	ADD-WGR-LR	-0.166913	-0.490946	0.15712	0.312688	0.000535762	33597	33561	36	0	NA	NA	NA	NA	REGENIE_SE=0.165326;MAC=36.000000	RINT	Pass	Yes	No	Weighted-mean L1 in tract left parahippocampal part of cingulum (from dMRI data)	0	Brain MRI	0	Imaging	Brain MRI	Other	25575	25575
GNAS	25575_Weighted_mean_L1_in_tract_parahippocampal_part_of_cingulum_left_2_0__RINT	UKB_CHIP_genes_phenome	ADD-WGR-LR	0.250747	-0.310447	0.81194	0.381176	0.000178587	33597	33585	12	0	NA	NA	NA	NA	REGENIE_SE=0.286329;MAC=12.000000	RINT	Pass	Yes	No	Weighted-mean L1 in tract left parahippocampal part of cingulum (from dMRI data)	0	Brain MRI	0	Imaging	Brain MRI	Other	25575	25575
ASXL1	25575_Weighted_mean_L1_in_tract_parahippocampal_part_of_cingulum_left_2_0__RINT	UKB_CHIP_genes_phenome	ADD-WGR-LR	-0.0780132	-0.269869	0.113843	0.425471	0.00153287	33597	33494	103	0	NA	NA	NA	NA	REGENIE_SE=0.097888;MAC=103.000000	RINT	Pass	Yes	No	Weighted-mean L1 in tract left parahippocampal part of cingulum (from dMRI data)	0	Brain MRI	0	Imaging	Brain MRI	Other	25575	25575
TET2	25575_Weighted_mean_L1_in_tract_parahippocampal_part_of_cingulum_left_2_0__RINT	UKB_CHIP_genes_phenome	ADD-WGR-LR	-0.0458229	-0.16	0.0683546	0.43152	0.00436051	33597	33304	293	0	NA	NA	NA	NA	REGENIE_SE=0.058255;MAC=293.000000	RINT	Pass	Yes	No	Weighted-mean L1 in tract left parahippocampal part of cingulum (from dMRI data)	0	Brain MRI	0	Imaging	Brain MRI	Other	25575	25575
SRSF2	25575_Weighted_mean_L1_in_tract_parahippocampal_part_of_cingulum_left_2_0__RINT	UKB_CHIP_genes_phenome	ADD-WGR-LR	-0.0879978	-0.607356	0.43136	0.739823	0.000208352	33597	33583	14	0	NA	NA	NA	NA	REGENIE_SE=0.264983;MAC=14.000000	RINT	Pass	Yes	No	Weighted-mean L1 in tract left parahippocampal part of cingulum (from dMRI data)	0	Brain MRI	0	Imaging	Brain MRI	Other	25575	25575
JAK2	25575_Weighted_mean_L1_in_tract_parahippocampal_part_of_cingulum_left_2_0__RINT	UKB_CHIP_genes_phenome	ADD-WGR-LR	0.0608773	-0.397123	0.518878	0.794464	0.000267881	33597	33579	18	0	NA	NA	NA	NA	REGENIE_SE=0.233678;MAC=18.000000	RINT	Pass	Yes	No	Weighted-mean L1 in tract left parahippocampal part of cingulum (from dMRI data)	0	Brain MRI	0	Imaging	Brain MRI	Other	25575	25575
CBL	25575_Weighted_mean_L1_in_tract_parahippocampal_part_of_cingulum_left_2_0__RINT	UKB_CHIP_genes_phenome	ADD-WGR-LR	-0.0742688	-0.867344	0.718807	0.854371	8.92937e-05	33597	33591	6	0	NA	NA	NA	NA	REGENIE_SE=0.404638;MAC=6.000000	RINT	Pass	Yes	No	Weighted-mean L1 in tract left parahippocampal part of cingulum (from dMRI data)	0	Brain MRI	0	Imaging	Brain MRI	Other	25575	25575
GNB1	25575_Weighted_mean_L1_in_tract_parahippocampal_part_of_cingulum_left_2_0__RINT	UKB_CHIP_genes_phenome	ADD-WGR-LR	-0.023802	-0.58459	0.536986	0.933702	0.000178587	33597	33585	12	0	NA	NA	NA	NA	REGENIE_SE=0.286122;MAC=12.000000	RINT	Pass	Yes	No	Weighted-mean L1 in tract left parahippocampal part of cingulum (from dMRI data)	0	Brain MRI	0	Imaging	Brain MRI	Other	25575	25575
TP53	25575_Weighted_mean_L1_in_tract_parahippocampal_part_of_cingulum_left_2_0__RINT	UKB_CHIP_genes_phenome	ADD-WGR-LR	0.000481068	-0.433988	0.43495	0.998268	0.000297646	33597	33577	20	0	NA	NA	NA	NA	REGENIE_SE=0.221672;MAC=20.000000	RINT	Pass	Yes	No	Weighted-mean L1 in tract left parahippocampal part of cingulum (from dMRI data)	0	Brain MRI	0	Imaging	Brain MRI	Other	25575	25575
TP53	25576_Weighted_mean_L1_in_tract_parahippocampal_part_of_cingulum_right_2_0__RINT	UKB_CHIP_genes_phenome	ADD-WGR-LR	0.474662	0.0408338	0.90849	0.0319973	0.000297646	33597	33577	20	0	NA	NA	NA	NA	REGENIE_SE=0.221345;MAC=20.000000	RINT	Pass	Yes	No	Weighted-mean L1 in tract right parahippocampal part of cingulum (from dMRI data)	0	Brain MRI	0	Imaging	Brain MRI	Other	25576	25576
TET2	25576_Weighted_mean_L1_in_tract_parahippocampal_part_of_cingulum_right_2_0__RINT	UKB_CHIP_genes_phenome	ADD-WGR-LR	-0.111737	-0.225746	0.00227221	0.0547441	0.00436051	33597	33304	293	0	NA	NA	NA	NA	REGENIE_SE=0.058169;MAC=293.000000	RINT	Pass	Yes	No	Weighted-mean L1 in tract right parahippocampal part of cingulum (from dMRI data)	0	Brain MRI	0	Imaging	Brain MRI	Other	25576	25576
DNMT3A	25576_Weighted_mean_L1_in_tract_parahippocampal_part_of_cingulum_right_2_0__RINT	UKB_CHIP_genes_phenome	ADD-WGR-LR	0.0475206	-0.011243	0.106284	0.112973	0.0169063	33597	32461	1136	0	NA	NA	NA	NA	REGENIE_SE=0.029982;MAC=1136.000000	RINT	Pass	Yes	No	Weighted-mean L1 in tract right parahippocampal part of cingulum (from dMRI data)	0	Brain MRI	0	Imaging	Brain MRI	Other	25576	25576
ASXL1	25576_Weighted_mean_L1_in_tract_parahippocampal_part_of_cingulum_right_2_0__RINT	UKB_CHIP_genes_phenome	ADD-WGR-LR	-0.096371	-0.287944	0.0952024	0.324153	0.00153287	33597	33494	103	0	NA	NA	NA	NA	REGENIE_SE=0.097743;MAC=103.000000	RINT	Pass	Yes	No	Weighted-mean L1 in tract right parahippocampal part of cingulum (from dMRI data)	0	Brain MRI	0	Imaging	Brain MRI	Other	25576	25576
JAK2	25576_Weighted_mean_L1_in_tract_parahippocampal_part_of_cingulum_right_2_0__RINT	UKB_CHIP_genes_phenome	ADD-WGR-LR	-0.186923	-0.644248	0.270402	0.423074	0.000267881	33597	33579	18	0	NA	NA	NA	NA	REGENIE_SE=0.233333;MAC=18.000000	RINT	Pass	Yes	No	Weighted-mean L1 in tract right parahippocampal part of cingulum (from dMRI data)	0	Brain MRI	0	Imaging	Brain MRI	Other	25576	25576
CBL	25576_Weighted_mean_L1_in_tract_parahippocampal_part_of_cingulum_right_2_0__RINT	UKB_CHIP_genes_phenome	ADD-WGR-LR	-0.170653	-0.962559	0.621253	0.672758	8.92937e-05	33597	33591	6	0	NA	NA	NA	NA	REGENIE_SE=0.404041;MAC=6.000000	RINT	Pass	Yes	No	Weighted-mean L1 in tract right parahippocampal part of cingulum (from dMRI data)	0	Brain MRI	0	Imaging	Brain MRI	Other	25576	25576
SRSF2	25576_Weighted_mean_L1_in_tract_parahippocampal_part_of_cingulum_right_2_0__RINT	UKB_CHIP_genes_phenome	ADD-WGR-LR	-0.103274	-0.621866	0.415318	0.696304	0.000208352	33597	33583	14	0	NA	NA	NA	NA	REGENIE_SE=0.264593;MAC=14.000000	RINT	Pass	Yes	No	Weighted-mean L1 in tract right parahippocampal part of cingulum (from dMRI data)	0	Brain MRI	0	Imaging	Brain MRI	Other	25576	25576
GNB1	25576_Weighted_mean_L1_in_tract_parahippocampal_part_of_cingulum_right_2_0__RINT	UKB_CHIP_genes_phenome	ADD-WGR-LR	-0.0660528	-0.626014	0.493908	0.817162	0.000178587	33597	33585	12	0	NA	NA	NA	NA	REGENIE_SE=0.285700;MAC=12.000000	RINT	Pass	Yes	No	Weighted-mean L1 in tract right parahippocampal part of cingulum (from dMRI data)	0	Brain MRI	0	Imaging	Brain MRI	Other	25576	25576
GNAS	25576_Weighted_mean_L1_in_tract_parahippocampal_part_of_cingulum_right_2_0__RINT	UKB_CHIP_genes_phenome	ADD-WGR-LR	-0.00977119	-0.570137	0.550595	0.972737	0.000178587	33597	33585	12	0	NA	NA	NA	NA	REGENIE_SE=0.285906;MAC=12.000000	RINT	Pass	Yes	No	Weighted-mean L1 in tract right parahippocampal part of cingulum (from dMRI data)	0	Brain MRI	0	Imaging	Brain MRI	Other	25576	25576
PPM1D	25576_Weighted_mean_L1_in_tract_parahippocampal_part_of_cingulum_right_2_0__RINT	UKB_CHIP_genes_phenome	ADD-WGR-LR	0.00157625	-0.321979	0.325132	0.992382	0.000535762	33597	33561	36	0	NA	NA	NA	NA	REGENIE_SE=0.165082;MAC=36.000000	RINT	Pass	Yes	No	Weighted-mean L1 in tract right parahippocampal part of cingulum (from dMRI data)	0	Brain MRI	0	Imaging	Brain MRI	Other	25576	25576
SF3B1	25576_Weighted_mean_L1_in_tract_parahippocampal_part_of_cingulum_right_2_0__RINT	UKB_CHIP_genes_phenome	ADD-WGR-LR	0.000520034	-0.866873	0.867913	0.999062	7.44114e-05	33597	33592	5	0	NA	NA	NA	NA	REGENIE_SE=0.442556;MAC=5.000000	RINT	Pass	Yes	No	Weighted-mean L1 in tract right parahippocampal part of cingulum (from dMRI data)	0	Brain MRI	0	Imaging	Brain MRI	Other	25576	25576
GNB1	25577_Weighted_mean_L1_in_tract_corticospinal_tract_left_2_0__RINT	UKB_CHIP_genes_phenome	ADD-WGR-LR	-0.538379	-1.09542	0.0186666	0.0581871	0.000178587	33597	33585	12	0	NA	NA	NA	NA	REGENIE_SE=0.284212;MAC=12.000000	RINT	Pass	Yes	No	Weighted-mean L1 in tract left corticospinal tract (from dMRI data)	0	Brain MRI	0	Imaging	Brain MRI	Other	25577	25577
DNMT3A	25577_Weighted_mean_L1_in_tract_corticospinal_tract_left_2_0__RINT	UKB_CHIP_genes_phenome	ADD-WGR-LR	0.0329418	-0.0255159	0.0913995	0.269389	0.0169063	33597	32461	1136	0	NA	NA	NA	NA	REGENIE_SE=0.029826;MAC=1136.000000	RINT	Pass	Yes	No	Weighted-mean L1 in tract left corticospinal tract (from dMRI data)	0	Brain MRI	0	Imaging	Brain MRI	Other	25577	25577
SF3B1	25577_Weighted_mean_L1_in_tract_corticospinal_tract_left_2_0__RINT	UKB_CHIP_genes_phenome	ADD-WGR-LR	-0.457624	-1.3205	0.405253	0.298591	7.44114e-05	33597	33592	5	0	NA	NA	NA	NA	REGENIE_SE=0.440251;MAC=5.000000	RINT	Pass	Yes	No	Weighted-mean L1 in tract left corticospinal tract (from dMRI data)	0	Brain MRI	0	Imaging	Brain MRI	Other	25577	25577
TET2	25577_Weighted_mean_L1_in_tract_corticospinal_tract_left_2_0__RINT	UKB_CHIP_genes_phenome	ADD-WGR-LR	0.0409738	-0.0724417	0.154389	0.478896	0.00436051	33597	33304	293	0	NA	NA	NA	NA	REGENIE_SE=0.057866;MAC=293.000000	RINT	Pass	Yes	No	Weighted-mean L1 in tract left corticospinal tract (from dMRI data)	0	Brain MRI	0	Imaging	Brain MRI	Other	25577	25577
TP53	25577_Weighted_mean_L1_in_tract_corticospinal_tract_left_2_0__RINT	UKB_CHIP_genes_phenome	ADD-WGR-LR	0.138677	-0.292893	0.570247	0.528827	0.000297646	33597	33577	20	0	NA	NA	NA	NA	REGENIE_SE=0.220193;MAC=20.000000	RINT	Pass	Yes	No	Weighted-mean L1 in tract left corticospinal tract (from dMRI data)	0	Brain MRI	0	Imaging	Brain MRI	Other	25577	25577
ASXL1	25577_Weighted_mean_L1_in_tract_corticospinal_tract_left_2_0__RINT	UKB_CHIP_genes_phenome	ADD-WGR-LR	0.0495429	-0.141033	0.240119	0.610387	0.00153287	33597	33494	103	0	NA	NA	NA	NA	REGENIE_SE=0.097234;MAC=103.000000	RINT	Pass	Yes	No	Weighted-mean L1 in tract left corticospinal tract (from dMRI data)	0	Brain MRI	0	Imaging	Brain MRI	Other	25577	25577
SRSF2	25577_Weighted_mean_L1_in_tract_corticospinal_tract_left_2_0__RINT	UKB_CHIP_genes_phenome	ADD-WGR-LR	-0.11035	-0.626242	0.405542	0.675042	0.000208352	33597	33583	14	0	NA	NA	NA	NA	REGENIE_SE=0.263215;MAC=14.000000	RINT	Pass	Yes	No	Weighted-mean L1 in tract left corticospinal tract (from dMRI data)	0	Brain MRI	0	Imaging	Brain MRI	Other	25577	25577
JAK2	25577_Weighted_mean_L1_in_tract_corticospinal_tract_left_2_0__RINT	UKB_CHIP_genes_phenome	ADD-WGR-LR	0.0960974	-0.358847	0.551041	0.678873	0.000267881	33597	33579	18	0	NA	NA	NA	NA	REGENIE_SE=0.232119;MAC=18.000000	RINT	Pass	Yes	No	Weighted-mean L1 in tract left corticospinal tract (from dMRI data)	0	Brain MRI	0	Imaging	Brain MRI	Other	25577	25577
PPM1D	25577_Weighted_mean_L1_in_tract_corticospinal_tract_left_2_0__RINT	UKB_CHIP_genes_phenome	ADD-WGR-LR	0.05725	-0.264621	0.379121	0.727381	0.000535762	33597	33561	36	0	NA	NA	NA	NA	REGENIE_SE=0.164223;MAC=36.000000	RINT	Pass	Yes	No	Weighted-mean L1 in tract left corticospinal tract (from dMRI data)	0	Brain MRI	0	Imaging	Brain MRI	Other	25577	25577
GNAS	25577_Weighted_mean_L1_in_tract_corticospinal_tract_left_2_0__RINT	UKB_CHIP_genes_phenome	ADD-WGR-LR	-0.0286852	-0.586134	0.528763	0.919665	0.000178587	33597	33585	12	0	NA	NA	NA	NA	REGENIE_SE=0.284418;MAC=12.000000	RINT	Pass	Yes	No	Weighted-mean L1 in tract left corticospinal tract (from dMRI data)	0	Brain MRI	0	Imaging	Brain MRI	Other	25577	25577
CBL	25577_Weighted_mean_L1_in_tract_corticospinal_tract_left_2_0__RINT	UKB_CHIP_genes_phenome	ADD-WGR-LR	0.0101765	-0.777607	0.79796	0.979801	8.92937e-05	33597	33591	6	0	NA	NA	NA	NA	REGENIE_SE=0.401938;MAC=6.000000	RINT	Pass	Yes	No	Weighted-mean L1 in tract left corticospinal tract (from dMRI data)	0	Brain MRI	0	Imaging	Brain MRI	Other	25577	25577
SF3B1	25578_Weighted_mean_L1_in_tract_corticospinal_tract_right_2_0__RINT	UKB_CHIP_genes_phenome	ADD-WGR-LR	-0.926864	-1.79227	-0.0614609	0.0358028	7.44114e-05	33597	33592	5	0	NA	NA	NA	NA	REGENIE_SE=0.441540;MAC=5.000000	RINT	Pass	Yes	No	Weighted-mean L1 in tract right corticospinal tract (from dMRI data)	0	Brain MRI	0	Imaging	Brain MRI	Other	25578	25578
TP53	25578_Weighted_mean_L1_in_tract_corticospinal_tract_right_2_0__RINT	UKB_CHIP_genes_phenome	ADD-WGR-LR	0.314811	-0.118022	0.747644	0.154003	0.000297646	33597	33577	20	0	NA	NA	NA	NA	REGENIE_SE=0.220837;MAC=20.000000	RINT	Pass	Yes	No	Weighted-mean L1 in tract right corticospinal tract (from dMRI data)	0	Brain MRI	0	Imaging	Brain MRI	Other	25578	25578
GNB1	25578_Weighted_mean_L1_in_tract_corticospinal_tract_right_2_0__RINT	UKB_CHIP_genes_phenome	ADD-WGR-LR	-0.296576	-0.855253	0.262101	0.298128	0.000178587	33597	33585	12	0	NA	NA	NA	NA	REGENIE_SE=0.285044;MAC=12.000000	RINT	Pass	Yes	No	Weighted-mean L1 in tract right corticospinal tract (from dMRI data)	0	Brain MRI	0	Imaging	Brain MRI	Other	25578	25578
PPM1D	25578_Weighted_mean_L1_in_tract_corticospinal_tract_right_2_0__RINT	UKB_CHIP_genes_phenome	ADD-WGR-LR	-0.169166	-0.491979	0.153648	0.304378	0.000535762	33597	33561	36	0	NA	NA	NA	NA	REGENIE_SE=0.164704;MAC=36.000000	RINT	Pass	Yes	No	Weighted-mean L1 in tract right corticospinal tract (from dMRI data)	0	Brain MRI	0	Imaging	Brain MRI	Other	25578	25578
ASXL1	25578_Weighted_mean_L1_in_tract_corticospinal_tract_right_2_0__RINT	UKB_CHIP_genes_phenome	ADD-WGR-LR	-0.0962523	-0.287386	0.0948816	0.323638	0.00153287	33597	33494	103	0	NA	NA	NA	NA	REGENIE_SE=0.097519;MAC=103.000000	RINT	Pass	Yes	No	Weighted-mean L1 in tract right corticospinal tract (from dMRI data)	0	Brain MRI	0	Imaging	Brain MRI	Other	25578	25578
CBL	25578_Weighted_mean_L1_in_tract_corticospinal_tract_right_2_0__RINT	UKB_CHIP_genes_phenome	ADD-WGR-LR	-0.36881	-1.1589	0.42128	0.360243	8.92937e-05	33597	33591	6	0	NA	NA	NA	NA	REGENIE_SE=0.403114;MAC=6.000000	RINT	Pass	Yes	No	Weighted-mean L1 in tract right corticospinal tract (from dMRI data)	0	Brain MRI	0	Imaging	Brain MRI	Other	25578	25578
JAK2	25578_Weighted_mean_L1_in_tract_corticospinal_tract_right_2_0__RINT	UKB_CHIP_genes_phenome	ADD-WGR-LR	0.177251	-0.279025	0.633527	0.446423	0.000267881	33597	33579	18	0	NA	NA	NA	NA	REGENIE_SE=0.232798;MAC=18.000000	RINT	Pass	Yes	No	Weighted-mean L1 in tract right corticospinal tract (from dMRI data)	0	Brain MRI	0	Imaging	Brain MRI	Other	25578	25578
TET2	25578_Weighted_mean_L1_in_tract_corticospinal_tract_right_2_0__RINT	UKB_CHIP_genes_phenome	ADD-WGR-LR	-0.0331167	-0.146864	0.0806309	0.568252	0.00436051	33597	33304	293	0	NA	NA	NA	NA	REGENIE_SE=0.058036;MAC=293.000000	RINT	Pass	Yes	No	Weighted-mean L1 in tract right corticospinal tract (from dMRI data)	0	Brain MRI	0	Imaging	Brain MRI	Other	25578	25578
GNAS	25578_Weighted_mean_L1_in_tract_corticospinal_tract_right_2_0__RINT	UKB_CHIP_genes_phenome	ADD-WGR-LR	0.154878	-0.404203	0.713959	0.587162	0.000178587	33597	33585	12	0	NA	NA	NA	NA	REGENIE_SE=0.285251;MAC=12.000000	RINT	Pass	Yes	No	Weighted-mean L1 in tract right corticospinal tract (from dMRI data)	0	Brain MRI	0	Imaging	Brain MRI	Other	25578	25578
DNMT3A	25578_Weighted_mean_L1_in_tract_corticospinal_tract_right_2_0__RINT	UKB_CHIP_genes_phenome	ADD-WGR-LR	-0.00755275	-0.0661816	0.0510761	0.800663	0.0169063	33597	32461	1136	0	NA	NA	NA	NA	REGENIE_SE=0.029913;MAC=1136.000000	RINT	Pass	Yes	No	Weighted-mean L1 in tract right corticospinal tract (from dMRI data)	0	Brain MRI	0	Imaging	Brain MRI	Other	25578	25578
SRSF2	25578_Weighted_mean_L1_in_tract_corticospinal_tract_right_2_0__RINT	UKB_CHIP_genes_phenome	ADD-WGR-LR	-0.0396851	-0.557088	0.477717	0.880504	0.000208352	33597	33583	14	0	NA	NA	NA	NA	REGENIE_SE=0.263986;MAC=14.000000	RINT	Pass	Yes	No	Weighted-mean L1 in tract right corticospinal tract (from dMRI data)	0	Brain MRI	0	Imaging	Brain MRI	Other	25578	25578
GNAS	25579_Weighted_mean_L1_in_tract_forceps_major_2_0__RINT	UKB_CHIP_genes_phenome	ADD-WGR-LR	0.640673	0.0836815	1.19766	0.0241694	0.000178587	33597	33585	12	0	NA	NA	NA	NA	REGENIE_SE=0.284184;MAC=12.000000	RINT	Pass	Yes	No	Weighted-mean L1 in tract forceps major (from dMRI data)	0	Brain MRI	0	Imaging	Brain MRI	Other	25579	25579
DNMT3A	25579_Weighted_mean_L1_in_tract_forceps_major_2_0__RINT	UKB_CHIP_genes_phenome	ADD-WGR-LR	0.0607304	0.00232072	0.11914	0.0415662	0.0169063	33597	32461	1136	0	NA	NA	NA	NA	REGENIE_SE=0.029801;MAC=1136.000000	RINT	Pass	Yes	No	Weighted-mean L1 in tract forceps major (from dMRI data)	0	Brain MRI	0	Imaging	Brain MRI	Other	25579	25579
ASXL1	25579_Weighted_mean_L1_in_tract_forceps_major_2_0__RINT	UKB_CHIP_genes_phenome	ADD-WGR-LR	-0.096523	-0.286943	0.0938965	0.320467	0.00153287	33597	33494	103	0	NA	NA	NA	NA	REGENIE_SE=0.097155;MAC=103.000000	RINT	Pass	Yes	No	Weighted-mean L1 in tract forceps major (from dMRI data)	0	Brain MRI	0	Imaging	Brain MRI	Other	25579	25579
SF3B1	25579_Weighted_mean_L1_in_tract_forceps_major_2_0__RINT	UKB_CHIP_genes_phenome	ADD-WGR-LR	-0.295874	-1.15804	0.566294	0.501196	7.44114e-05	33597	33592	5	0	NA	NA	NA	NA	REGENIE_SE=0.439890;MAC=5.000000	RINT	Pass	Yes	No	Weighted-mean L1 in tract forceps major (from dMRI data)	0	Brain MRI	0	Imaging	Brain MRI	Other	25579	25579
TET2	25579_Weighted_mean_L1_in_tract_forceps_major_2_0__RINT	UKB_CHIP_genes_phenome	ADD-WGR-LR	-0.0335658	-0.146888	0.0797566	0.561553	0.00436051	33597	33304	293	0	NA	NA	NA	NA	REGENIE_SE=0.057819;MAC=293.000000	RINT	Pass	Yes	No	Weighted-mean L1 in tract forceps major (from dMRI data)	0	Brain MRI	0	Imaging	Brain MRI	Other	25579	25579
TP53	25579_Weighted_mean_L1_in_tract_forceps_major_2_0__RINT	UKB_CHIP_genes_phenome	ADD-WGR-LR	0.116478	-0.314737	0.547694	0.596515	0.000297646	33597	33577	20	0	NA	NA	NA	NA	REGENIE_SE=0.220012;MAC=20.000000	RINT	Pass	Yes	No	Weighted-mean L1 in tract forceps major (from dMRI data)	0	Brain MRI	0	Imaging	Brain MRI	Other	25579	25579
SRSF2	25579_Weighted_mean_L1_in_tract_forceps_major_2_0__RINT	UKB_CHIP_genes_phenome	ADD-WGR-LR	0.105099	-0.41037	0.620567	0.689439	0.000208352	33597	33583	14	0	NA	NA	NA	NA	REGENIE_SE=0.262999;MAC=14.000000	RINT	Pass	Yes	No	Weighted-mean L1 in tract forceps major (from dMRI data)	0	Brain MRI	0	Imaging	Brain MRI	Other	25579	25579
CBL	25579_Weighted_mean_L1_in_tract_forceps_major_2_0__RINT	UKB_CHIP_genes_phenome	ADD-WGR-LR	0.158501	-0.628635	0.945638	0.693088	8.92937e-05	33597	33591	6	0	NA	NA	NA	NA	REGENIE_SE=0.401608;MAC=6.000000	RINT	Pass	Yes	No	Weighted-mean L1 in tract forceps major (from dMRI data)	0	Brain MRI	0	Imaging	Brain MRI	Other	25579	25579
JAK2	25579_Weighted_mean_L1_in_tract_forceps_major_2_0__RINT	UKB_CHIP_genes_phenome	ADD-WGR-LR	-0.0234546	-0.478025	0.431116	0.919448	0.000267881	33597	33579	18	0	NA	NA	NA	NA	REGENIE_SE=0.231928;MAC=18.000000	RINT	Pass	Yes	No	Weighted-mean L1 in tract forceps major (from dMRI data)	0	Brain MRI	0	Imaging	Brain MRI	Other	25579	25579
PPM1D	25579_Weighted_mean_L1_in_tract_forceps_major_2_0__RINT	UKB_CHIP_genes_phenome	ADD-WGR-LR	0.0119347	-0.309672	0.333541	0.942018	0.000535762	33597	33561	36	0	NA	NA	NA	NA	REGENIE_SE=0.164088;MAC=36.000000	RINT	Pass	Yes	No	Weighted-mean L1 in tract forceps major (from dMRI data)	0	Brain MRI	0	Imaging	Brain MRI	Other	25579	25579
GNB1	25579_Weighted_mean_L1_in_tract_forceps_major_2_0__RINT	UKB_CHIP_genes_phenome	ADD-WGR-LR	0.0162606	-0.540328	0.572849	0.954338	0.000178587	33597	33585	12	0	NA	NA	NA	NA	REGENIE_SE=0.283979;MAC=12.000000	RINT	Pass	Yes	No	Weighted-mean L1 in tract forceps major (from dMRI data)	0	Brain MRI	0	Imaging	Brain MRI	Other	25579	25579
GNB1	25580_Weighted_mean_L1_in_tract_forceps_minor_2_0__RINT	UKB_CHIP_genes_phenome	ADD-WGR-LR	-0.539001	-1.09133	0.0133284	0.0557906	0.000178587	33597	33585	12	0	NA	NA	NA	NA	REGENIE_SE=0.281806;MAC=12.000000	RINT	Pass	Yes	No	Weighted-mean L1 in tract forceps minor (from dMRI data)	0	Brain MRI	0	Imaging	Brain MRI	Other	25580	25580
TET2	25580_Weighted_mean_L1_in_tract_forceps_minor_2_0__RINT	UKB_CHIP_genes_phenome	ADD-WGR-LR	-0.097536	-0.209991	0.0149193	0.0891427	0.00436051	33597	33304	293	0	NA	NA	NA	NA	REGENIE_SE=0.057376;MAC=293.000000	RINT	Pass	Yes	No	Weighted-mean L1 in tract forceps minor (from dMRI data)	0	Brain MRI	0	Imaging	Brain MRI	Other	25580	25580
CBL	25580_Weighted_mean_L1_in_tract_forceps_minor_2_0__RINT	UKB_CHIP_genes_phenome	ADD-WGR-LR	-0.37752	-1.15863	0.403594	0.343501	8.92937e-05	33597	33591	6	0	NA	NA	NA	NA	REGENIE_SE=0.398535;MAC=6.000000	RINT	Pass	Yes	No	Weighted-mean L1 in tract forceps minor (from dMRI data)	0	Brain MRI	0	Imaging	Brain MRI	Other	25580	25580
DNMT3A	25580_Weighted_mean_L1_in_tract_forceps_minor_2_0__RINT	UKB_CHIP_genes_phenome	ADD-WGR-LR	0.0229227	-0.0350401	0.0808855	0.438273	0.0169063	33597	32461	1136	0	NA	NA	NA	NA	REGENIE_SE=0.029573;MAC=1136.000000	RINT	Pass	Yes	No	Weighted-mean L1 in tract forceps minor (from dMRI data)	0	Brain MRI	0	Imaging	Brain MRI	Other	25580	25580
ASXL1	25580_Weighted_mean_L1_in_tract_forceps_minor_2_0__RINT	UKB_CHIP_genes_phenome	ADD-WGR-LR	-0.0626229	-0.251585	0.12634	0.51599	0.00153287	33597	33494	103	0	NA	NA	NA	NA	REGENIE_SE=0.096411;MAC=103.000000	RINT	Pass	Yes	No	Weighted-mean L1 in tract forceps minor (from dMRI data)	0	Brain MRI	0	Imaging	Brain MRI	Other	25580	25580
PPM1D	25580_Weighted_mean_L1_in_tract_forceps_minor_2_0__RINT	UKB_CHIP_genes_phenome	ADD-WGR-LR	-0.0939342	-0.41308	0.225212	0.564023	0.000535762	33597	33561	36	0	NA	NA	NA	NA	REGENIE_SE=0.162832;MAC=36.000000	RINT	Pass	Yes	No	Weighted-mean L1 in tract forceps minor (from dMRI data)	0	Brain MRI	0	Imaging	Brain MRI	Other	25580	25580
SRSF2	25580_Weighted_mean_L1_in_tract_forceps_minor_2_0__RINT	UKB_CHIP_genes_phenome	ADD-WGR-LR	0.102076	-0.409448	0.6136	0.695712	0.000208352	33597	33583	14	0	NA	NA	NA	NA	REGENIE_SE=0.260987;MAC=14.000000	RINT	Pass	Yes	No	Weighted-mean L1 in tract forceps minor (from dMRI data)	0	Brain MRI	0	Imaging	Brain MRI	Other	25580	25580
GNAS	25580_Weighted_mean_L1_in_tract_forceps_minor_2_0__RINT	UKB_CHIP_genes_phenome	ADD-WGR-LR	-0.0856353	-0.638365	0.467094	0.761386	0.000178587	33597	33585	12	0	NA	NA	NA	NA	REGENIE_SE=0.282010;MAC=12.000000	RINT	Pass	Yes	No	Weighted-mean L1 in tract forceps minor (from dMRI data)	0	Brain MRI	0	Imaging	Brain MRI	Other	25580	25580
JAK2	25580_Weighted_mean_L1_in_tract_forceps_minor_2_0__RINT	UKB_CHIP_genes_phenome	ADD-WGR-LR	0.0323108	-0.418782	0.483403	0.888353	0.000267881	33597	33579	18	0	NA	NA	NA	NA	REGENIE_SE=0.230153;MAC=18.000000	RINT	Pass	Yes	No	Weighted-mean L1 in tract forceps minor (from dMRI data)	0	Brain MRI	0	Imaging	Brain MRI	Other	25580	25580
SF3B1	25580_Weighted_mean_L1_in_tract_forceps_minor_2_0__RINT	UKB_CHIP_genes_phenome	ADD-WGR-LR	0.0411962	-0.814376	0.896768	0.924813	7.44114e-05	33597	33592	5	0	NA	NA	NA	NA	REGENIE_SE=0.436524;MAC=5.000000	RINT	Pass	Yes	No	Weighted-mean L1 in tract forceps minor (from dMRI data)	0	Brain MRI	0	Imaging	Brain MRI	Other	25580	25580
TP53	25580_Weighted_mean_L1_in_tract_forceps_minor_2_0__RINT	UKB_CHIP_genes_phenome	ADD-WGR-LR	-0.0194143	-0.44733	0.408502	0.929144	0.000297646	33597	33577	20	0	NA	NA	NA	NA	REGENIE_SE=0.218328;MAC=20.000000	RINT	Pass	Yes	No	Weighted-mean L1 in tract forceps minor (from dMRI data)	0	Brain MRI	0	Imaging	Brain MRI	Other	25580	25580
DNMT3A	25581_Weighted_mean_L1_in_tract_inferior_fronto_occipital_fasciculus_left_2_0__RINT	UKB_CHIP_genes_phenome	ADD-WGR-LR	0.0909911	0.0328346	0.149148	0.00216551	0.0169063	33597	32461	1136	0	NA	NA	NA	NA	REGENIE_SE=0.029672;MAC=1136.000000	RINT	Pass	Yes	No	Weighted-mean L1 in tract left inferior fronto-occipital fasciculus (from dMRI data)	0	Brain MRI	0	Imaging	Brain MRI	Other	25581	25581
TP53	25581_Weighted_mean_L1_in_tract_inferior_fronto_occipital_fasciculus_left_2_0__RINT	UKB_CHIP_genes_phenome	ADD-WGR-LR	0.439736	0.0103897	0.869081	0.0447078	0.000297646	33597	33577	20	0	NA	NA	NA	NA	REGENIE_SE=0.219058;MAC=20.000000	RINT	Pass	Yes	No	Weighted-mean L1 in tract left inferior fronto-occipital fasciculus (from dMRI data)	0	Brain MRI	0	Imaging	Brain MRI	Other	25581	25581
PPM1D	25581_Weighted_mean_L1_in_tract_inferior_fronto_occipital_fasciculus_left_2_0__RINT	UKB_CHIP_genes_phenome	ADD-WGR-LR	-0.267419	-0.587631	0.052793	0.101667	0.000535762	33597	33561	36	0	NA	NA	NA	NA	REGENIE_SE=0.163377;MAC=36.000000	RINT	Pass	Yes	No	Weighted-mean L1 in tract left inferior fronto-occipital fasciculus (from dMRI data)	0	Brain MRI	0	Imaging	Brain MRI	Other	25581	25581
CBL	25581_Weighted_mean_L1_in_tract_inferior_fronto_occipital_fasciculus_left_2_0__RINT	UKB_CHIP_genes_phenome	ADD-WGR-LR	-0.61175	-1.39547	0.171974	0.126045	8.92937e-05	33597	33591	6	0	NA	NA	NA	NA	REGENIE_SE=0.399866;MAC=6.000000	RINT	Pass	Yes	No	Weighted-mean L1 in tract left inferior fronto-occipital fasciculus (from dMRI data)	0	Brain MRI	0	Imaging	Brain MRI	Other	25581	25581
ASXL1	25581_Weighted_mean_L1_in_tract_inferior_fronto_occipital_fasciculus_left_2_0__RINT	UKB_CHIP_genes_phenome	ADD-WGR-LR	-0.113186	-0.30278	0.0764082	0.241969	0.00153287	33597	33494	103	0	NA	NA	NA	NA	REGENIE_SE=0.096733;MAC=103.000000	RINT	Pass	Yes	No	Weighted-mean L1 in tract left inferior fronto-occipital fasciculus (from dMRI data)	0	Brain MRI	0	Imaging	Brain MRI	Other	25581	25581
SRSF2	25581_Weighted_mean_L1_in_tract_inferior_fronto_occipital_fasciculus_left_2_0__RINT	UKB_CHIP_genes_phenome	ADD-WGR-LR	-0.221543	-0.734777	0.291691	0.39753	0.000208352	33597	33583	14	0	NA	NA	NA	NA	REGENIE_SE=0.261859;MAC=14.000000	RINT	Pass	Yes	No	Weighted-mean L1 in tract left inferior fronto-occipital fasciculus (from dMRI data)	0	Brain MRI	0	Imaging	Brain MRI	Other	25581	25581
GNB1	25581_Weighted_mean_L1_in_tract_inferior_fronto_occipital_fasciculus_left_2_0__RINT	UKB_CHIP_genes_phenome	ADD-WGR-LR	-0.235678	-0.789854	0.318497	0.404547	0.000178587	33597	33585	12	0	NA	NA	NA	NA	REGENIE_SE=0.282748;MAC=12.000000	RINT	Pass	Yes	No	Weighted-mean L1 in tract left inferior fronto-occipital fasciculus (from dMRI data)	0	Brain MRI	0	Imaging	Brain MRI	Other	25581	25581
TET2	25581_Weighted_mean_L1_in_tract_inferior_fronto_occipital_fasciculus_left_2_0__RINT	UKB_CHIP_genes_phenome	ADD-WGR-LR	-0.0375927	-0.150424	0.0752384	0.513747	0.00436051	33597	33304	293	0	NA	NA	NA	NA	REGENIE_SE=0.057568;MAC=293.000000	RINT	Pass	Yes	No	Weighted-mean L1 in tract left inferior fronto-occipital fasciculus (from dMRI data)	0	Brain MRI	0	Imaging	Brain MRI	Other	25581	25581
GNAS	25581_Weighted_mean_L1_in_tract_inferior_fronto_occipital_fasciculus_left_2_0__RINT	UKB_CHIP_genes_phenome	ADD-WGR-LR	0.17826	-0.376316	0.732837	0.528693	0.000178587	33597	33585	12	0	NA	NA	NA	NA	REGENIE_SE=0.282952;MAC=12.000000	RINT	Pass	Yes	No	Weighted-mean L1 in tract left inferior fronto-occipital fasciculus (from dMRI data)	0	Brain MRI	0	Imaging	Brain MRI	Other	25581	25581
JAK2	25581_Weighted_mean_L1_in_tract_inferior_fronto_occipital_fasciculus_left_2_0__RINT	UKB_CHIP_genes_phenome	ADD-WGR-LR	-0.138608	-0.591208	0.313991	0.548348	0.000267881	33597	33579	18	0	NA	NA	NA	NA	REGENIE_SE=0.230922;MAC=18.000000	RINT	Pass	Yes	No	Weighted-mean L1 in tract left inferior fronto-occipital fasciculus (from dMRI data)	0	Brain MRI	0	Imaging	Brain MRI	Other	25581	25581
SF3B1	25581_Weighted_mean_L1_in_tract_inferior_fronto_occipital_fasciculus_left_2_0__RINT	UKB_CHIP_genes_phenome	ADD-WGR-LR	0.118906	-0.739525	0.977337	0.786018	7.44114e-05	33597	33592	5	0	NA	NA	NA	NA	REGENIE_SE=0.437983;MAC=5.000000	RINT	Pass	Yes	No	Weighted-mean L1 in tract left inferior fronto-occipital fasciculus (from dMRI data)	0	Brain MRI	0	Imaging	Brain MRI	Other	25581	25581
DNMT3A	25582_Weighted_mean_L1_in_tract_inferior_fronto_occipital_fasciculus_right_2_0__RINT	UKB_CHIP_genes_phenome	ADD-WGR-LR	0.105264	0.0470226	0.163506	0.000396536	0.0169063	33597	32461	1136	0	NA	NA	NA	NA	REGENIE_SE=0.029716;MAC=1136.000000	RINT	Pass	Yes	No	Weighted-mean L1 in tract right inferior fronto-occipital fasciculus (from dMRI data)	0	Brain MRI	0	Imaging	Brain MRI	Other	25582	25582
ASXL1	25582_Weighted_mean_L1_in_tract_inferior_fronto_occipital_fasciculus_right_2_0__RINT	UKB_CHIP_genes_phenome	ADD-WGR-LR	-0.162612	-0.352483	0.0272601	0.0932359	0.00153287	33597	33494	103	0	NA	NA	NA	NA	REGENIE_SE=0.096875;MAC=103.000000	RINT	Pass	Yes	No	Weighted-mean L1 in tract right inferior fronto-occipital fasciculus (from dMRI data)	0	Brain MRI	0	Imaging	Brain MRI	Other	25582	25582
PPM1D	25582_Weighted_mean_L1_in_tract_inferior_fronto_occipital_fasciculus_right_2_0__RINT	UKB_CHIP_genes_phenome	ADD-WGR-LR	-0.251683	-0.572364	0.0689987	0.123987	0.000535762	33597	33561	36	0	NA	NA	NA	NA	REGENIE_SE=0.163616;MAC=36.000000	RINT	Pass	Yes	No	Weighted-mean L1 in tract right inferior fronto-occipital fasciculus (from dMRI data)	0	Brain MRI	0	Imaging	Brain MRI	Other	25582	25582
JAK2	25582_Weighted_mean_L1_in_tract_inferior_fronto_occipital_fasciculus_right_2_0__RINT	UKB_CHIP_genes_phenome	ADD-WGR-LR	0.214024	-0.239238	0.667287	0.354723	0.000267881	33597	33579	18	0	NA	NA	NA	NA	REGENIE_SE=0.231261;MAC=18.000000	RINT	Pass	Yes	No	Weighted-mean L1 in tract right inferior fronto-occipital fasciculus (from dMRI data)	0	Brain MRI	0	Imaging	Brain MRI	Other	25582	25582
TET2	25582_Weighted_mean_L1_in_tract_inferior_fronto_occipital_fasciculus_right_2_0__RINT	UKB_CHIP_genes_phenome	ADD-WGR-LR	-0.0504579	-0.163454	0.0625385	0.381459	0.00436051	33597	33304	293	0	NA	NA	NA	NA	REGENIE_SE=0.057652;MAC=293.000000	RINT	Pass	Yes	No	Weighted-mean L1 in tract right inferior fronto-occipital fasciculus (from dMRI data)	0	Brain MRI	0	Imaging	Brain MRI	Other	25582	25582
GNB1	25582_Weighted_mean_L1_in_tract_inferior_fronto_occipital_fasciculus_right_2_0__RINT	UKB_CHIP_genes_phenome	ADD-WGR-LR	-0.21156	-0.766547	0.343427	0.454983	0.000178587	33597	33585	12	0	NA	NA	NA	NA	REGENIE_SE=0.283162;MAC=12.000000	RINT	Pass	Yes	No	Weighted-mean L1 in tract right inferior fronto-occipital fasciculus (from dMRI data)	0	Brain MRI	0	Imaging	Brain MRI	Other	25582	25582
SRSF2	25582_Weighted_mean_L1_in_tract_inferior_fronto_occipital_fasciculus_right_2_0__RINT	UKB_CHIP_genes_phenome	ADD-WGR-LR	-0.192318	-0.706304	0.321667	0.463338	0.000208352	33597	33583	14	0	NA	NA	NA	NA	REGENIE_SE=0.262243;MAC=14.000000	RINT	Pass	Yes	No	Weighted-mean L1 in tract right inferior fronto-occipital fasciculus (from dMRI data)	0	Brain MRI	0	Imaging	Brain MRI	Other	25582	25582
CBL	25582_Weighted_mean_L1_in_tract_inferior_fronto_occipital_fasciculus_right_2_0__RINT	UKB_CHIP_genes_phenome	ADD-WGR-LR	-0.18481	-0.969682	0.600062	0.644438	8.92937e-05	33597	33591	6	0	NA	NA	NA	NA	REGENIE_SE=0.400452;MAC=6.000000	RINT	Pass	Yes	No	Weighted-mean L1 in tract right inferior fronto-occipital fasciculus (from dMRI data)	0	Brain MRI	0	Imaging	Brain MRI	Other	25582	25582
TP53	25582_Weighted_mean_L1_in_tract_inferior_fronto_occipital_fasciculus_right_2_0__RINT	UKB_CHIP_genes_phenome	ADD-WGR-LR	0.0314456	-0.398529	0.461421	0.886022	0.000297646	33597	33577	20	0	NA	NA	NA	NA	REGENIE_SE=0.219379;MAC=20.000000	RINT	Pass	Yes	No	Weighted-mean L1 in tract right inferior fronto-occipital fasciculus (from dMRI data)	0	Brain MRI	0	Imaging	Brain MRI	Other	25582	25582
GNAS	25582_Weighted_mean_L1_in_tract_inferior_fronto_occipital_fasciculus_right_2_0__RINT	UKB_CHIP_genes_phenome	ADD-WGR-LR	0.0389143	-0.516475	0.594303	0.890771	0.000178587	33597	33585	12	0	NA	NA	NA	NA	REGENIE_SE=0.283367;MAC=12.000000	RINT	Pass	Yes	No	Weighted-mean L1 in tract right inferior fronto-occipital fasciculus (from dMRI data)	0	Brain MRI	0	Imaging	Brain MRI	Other	25582	25582
SF3B1	25582_Weighted_mean_L1_in_tract_inferior_fronto_occipital_fasciculus_right_2_0__RINT	UKB_CHIP_genes_phenome	ADD-WGR-LR	0.0483924	-0.811296	0.908081	0.91215	7.44114e-05	33597	33592	5	0	NA	NA	NA	NA	REGENIE_SE=0.438625;MAC=5.000000	RINT	Pass	Yes	No	Weighted-mean L1 in tract right inferior fronto-occipital fasciculus (from dMRI data)	0	Brain MRI	0	Imaging	Brain MRI	Other	25582	25582
DNMT3A	25583_Weighted_mean_L1_in_tract_inferior_longitudinal_fasciculus_left_2_0__RINT	UKB_CHIP_genes_phenome	ADD-WGR-LR	0.131447	0.073277	0.189618	9.47071e-06	0.0169063	33597	32461	1136	0	NA	NA	NA	NA	REGENIE_SE=0.029679;MAC=1136.000000	RINT	Pass	Yes	No	Weighted-mean L1 in tract left inferior longitudinal fasciculus (from dMRI data)	0	Brain MRI	0	Imaging	Brain MRI	Other	25583	25583
CBL	25583_Weighted_mean_L1_in_tract_inferior_longitudinal_fasciculus_left_2_0__RINT	UKB_CHIP_genes_phenome	ADD-WGR-LR	-0.68098	-1.46489	0.102932	0.0886413	8.92937e-05	33597	33591	6	0	NA	NA	NA	NA	REGENIE_SE=0.399963;MAC=6.000000	RINT	Pass	Yes	No	Weighted-mean L1 in tract left inferior longitudinal fasciculus (from dMRI data)	0	Brain MRI	0	Imaging	Brain MRI	Other	25583	25583
ASXL1	25583_Weighted_mean_L1_in_tract_inferior_longitudinal_fasciculus_left_2_0__RINT	UKB_CHIP_genes_phenome	ADD-WGR-LR	-0.11693	-0.30657	0.0727094	0.226856	0.00153287	33597	33494	103	0	NA	NA	NA	NA	REGENIE_SE=0.096757;MAC=103.000000	RINT	Pass	Yes	No	Weighted-mean L1 in tract left inferior longitudinal fasciculus (from dMRI data)	0	Brain MRI	0	Imaging	Brain MRI	Other	25583	25583
SRSF2	25583_Weighted_mean_L1_in_tract_inferior_longitudinal_fasciculus_left_2_0__RINT	UKB_CHIP_genes_phenome	ADD-WGR-LR	-0.262408	-0.775765	0.25095	0.316414	0.000208352	33597	33583	14	0	NA	NA	NA	NA	REGENIE_SE=0.261922;MAC=14.000000	RINT	Pass	Yes	No	Weighted-mean L1 in tract left inferior longitudinal fasciculus (from dMRI data)	0	Brain MRI	0	Imaging	Brain MRI	Other	25583	25583
TP53	25583_Weighted_mean_L1_in_tract_inferior_longitudinal_fasciculus_left_2_0__RINT	UKB_CHIP_genes_phenome	ADD-WGR-LR	0.161479	-0.26797	0.590928	0.461138	0.000297646	33597	33577	20	0	NA	NA	NA	NA	REGENIE_SE=0.219111;MAC=20.000000	RINT	Pass	Yes	No	Weighted-mean L1 in tract left inferior longitudinal fasciculus (from dMRI data)	0	Brain MRI	0	Imaging	Brain MRI	Other	25583	25583
GNB1	25583_Weighted_mean_L1_in_tract_inferior_longitudinal_fasciculus_left_2_0__RINT	UKB_CHIP_genes_phenome	ADD-WGR-LR	-0.165895	-0.720204	0.388414	0.557484	0.000178587	33597	33585	12	0	NA	NA	NA	NA	REGENIE_SE=0.282816;MAC=12.000000	RINT	Pass	Yes	No	Weighted-mean L1 in tract left inferior longitudinal fasciculus (from dMRI data)	0	Brain MRI	0	Imaging	Brain MRI	Other	25583	25583
TET2	25583_Weighted_mean_L1_in_tract_inferior_longitudinal_fasciculus_left_2_0__RINT	UKB_CHIP_genes_phenome	ADD-WGR-LR	0.0327596	-0.0800987	0.145618	0.569408	0.00436051	33597	33304	293	0	NA	NA	NA	NA	REGENIE_SE=0.057582;MAC=293.000000	RINT	Pass	Yes	No	Weighted-mean L1 in tract left inferior longitudinal fasciculus (from dMRI data)	0	Brain MRI	0	Imaging	Brain MRI	Other	25583	25583
GNAS	25583_Weighted_mean_L1_in_tract_inferior_longitudinal_fasciculus_left_2_0__RINT	UKB_CHIP_genes_phenome	ADD-WGR-LR	0.155259	-0.399451	0.709969	0.583295	0.000178587	33597	33585	12	0	NA	NA	NA	NA	REGENIE_SE=0.283020;MAC=12.000000	RINT	Pass	Yes	No	Weighted-mean L1 in tract left inferior longitudinal fasciculus (from dMRI data)	0	Brain MRI	0	Imaging	Brain MRI	Other	25583	25583
PPM1D	25583_Weighted_mean_L1_in_tract_inferior_longitudinal_fasciculus_left_2_0__RINT	UKB_CHIP_genes_phenome	ADD-WGR-LR	-0.0491285	-0.369418	0.271161	0.763693	0.000535762	33597	33561	36	0	NA	NA	NA	NA	REGENIE_SE=0.163416;MAC=36.000000	RINT	Pass	Yes	No	Weighted-mean L1 in tract left inferior longitudinal fasciculus (from dMRI data)	0	Brain MRI	0	Imaging	Brain MRI	Other	25583	25583
SF3B1	25583_Weighted_mean_L1_in_tract_inferior_longitudinal_fasciculus_left_2_0__RINT	UKB_CHIP_genes_phenome	ADD-WGR-LR	0.0768433	-0.781794	0.935481	0.860761	7.44114e-05	33597	33592	5	0	NA	NA	NA	NA	REGENIE_SE=0.438088;MAC=5.000000	RINT	Pass	Yes	No	Weighted-mean L1 in tract left inferior longitudinal fasciculus (from dMRI data)	0	Brain MRI	0	Imaging	Brain MRI	Other	25583	25583
JAK2	25583_Weighted_mean_L1_in_tract_inferior_longitudinal_fasciculus_left_2_0__RINT	UKB_CHIP_genes_phenome	ADD-WGR-LR	0.0331411	-0.419568	0.48585	0.88591	0.000267881	33597	33579	18	0	NA	NA	NA	NA	REGENIE_SE=0.230978;MAC=18.000000	RINT	Pass	Yes	No	Weighted-mean L1 in tract left inferior longitudinal fasciculus (from dMRI data)	0	Brain MRI	0	Imaging	Brain MRI	Other	25583	25583
DNMT3A	25584_Weighted_mean_L1_in_tract_inferior_longitudinal_fasciculus_right_2_0__RINT	UKB_CHIP_genes_phenome	ADD-WGR-LR	0.133389	0.0751969	0.19158	7.03313e-06	0.0169063	33597	32461	1136	0	NA	NA	NA	NA	REGENIE_SE=0.029690;MAC=1136.000000	RINT	Pass	Yes	No	Weighted-mean L1 in tract right inferior longitudinal fasciculus (from dMRI data)	0	Brain MRI	0	Imaging	Brain MRI	Other	25584	25584
ASXL1	25584_Weighted_mean_L1_in_tract_inferior_longitudinal_fasciculus_right_2_0__RINT	UKB_CHIP_genes_phenome	ADD-WGR-LR	-0.22323	-0.412939	-0.033521	0.0210948	0.00153287	33597	33494	103	0	NA	NA	NA	NA	REGENIE_SE=0.096792;MAC=103.000000	RINT	Pass	Yes	No	Weighted-mean L1 in tract right inferior longitudinal fasciculus (from dMRI data)	0	Brain MRI	0	Imaging	Brain MRI	Other	25584	25584
CBL	25584_Weighted_mean_L1_in_tract_inferior_longitudinal_fasciculus_right_2_0__RINT	UKB_CHIP_genes_phenome	ADD-WGR-LR	-0.665992	-1.45019	0.118206	0.0960068	8.92937e-05	33597	33591	6	0	NA	NA	NA	NA	REGENIE_SE=0.400109;MAC=6.000000	RINT	Pass	Yes	No	Weighted-mean L1 in tract right inferior longitudinal fasciculus (from dMRI data)	0	Brain MRI	0	Imaging	Brain MRI	Other	25584	25584
GNB1	25584_Weighted_mean_L1_in_tract_inferior_longitudinal_fasciculus_right_2_0__RINT	UKB_CHIP_genes_phenome	ADD-WGR-LR	-0.339234	-0.893745	0.215277	0.230508	0.000178587	33597	33585	12	0	NA	NA	NA	NA	REGENIE_SE=0.282919;MAC=12.000000	RINT	Pass	Yes	No	Weighted-mean L1 in tract right inferior longitudinal fasciculus (from dMRI data)	0	Brain MRI	0	Imaging	Brain MRI	Other	25584	25584
JAK2	25584_Weighted_mean_L1_in_tract_inferior_longitudinal_fasciculus_right_2_0__RINT	UKB_CHIP_genes_phenome	ADD-WGR-LR	0.253168	-0.199706	0.706042	0.273224	0.000267881	33597	33579	18	0	NA	NA	NA	NA	REGENIE_SE=0.231062;MAC=18.000000	RINT	Pass	Yes	No	Weighted-mean L1 in tract right inferior longitudinal fasciculus (from dMRI data)	0	Brain MRI	0	Imaging	Brain MRI	Other	25584	25584
SRSF2	25584_Weighted_mean_L1_in_tract_inferior_longitudinal_fasciculus_right_2_0__RINT	UKB_CHIP_genes_phenome	ADD-WGR-LR	-0.191134	-0.704679	0.322411	0.465714	0.000208352	33597	33583	14	0	NA	NA	NA	NA	REGENIE_SE=0.262017;MAC=14.000000	RINT	Pass	Yes	No	Weighted-mean L1 in tract right inferior longitudinal fasciculus (from dMRI data)	0	Brain MRI	0	Imaging	Brain MRI	Other	25584	25584
TET2	25584_Weighted_mean_L1_in_tract_inferior_longitudinal_fasciculus_right_2_0__RINT	UKB_CHIP_genes_phenome	ADD-WGR-LR	0.0401691	-0.0727303	0.153069	0.485586	0.00436051	33597	33304	293	0	NA	NA	NA	NA	REGENIE_SE=0.057603;MAC=293.000000	RINT	Pass	Yes	No	Weighted-mean L1 in tract right inferior longitudinal fasciculus (from dMRI data)	0	Brain MRI	0	Imaging	Brain MRI	Other	25584	25584
SF3B1	25584_Weighted_mean_L1_in_tract_inferior_longitudinal_fasciculus_right_2_0__RINT	UKB_CHIP_genes_phenome	ADD-WGR-LR	0.229737	-0.629214	1.08869	0.600128	7.44114e-05	33597	33592	5	0	NA	NA	NA	NA	REGENIE_SE=0.438248;MAC=5.000000	RINT	Pass	Yes	No	Weighted-mean L1 in tract right inferior longitudinal fasciculus (from dMRI data)	0	Brain MRI	0	Imaging	Brain MRI	Other	25584	25584
PPM1D	25584_Weighted_mean_L1_in_tract_inferior_longitudinal_fasciculus_right_2_0__RINT	UKB_CHIP_genes_phenome	ADD-WGR-LR	-0.0818768	-0.402283	0.238529	0.616476	0.000535762	33597	33561	36	0	NA	NA	NA	NA	REGENIE_SE=0.163476;MAC=36.000000	RINT	Pass	Yes	No	Weighted-mean L1 in tract right inferior longitudinal fasciculus (from dMRI data)	0	Brain MRI	0	Imaging	Brain MRI	Other	25584	25584
TP53	25584_Weighted_mean_L1_in_tract_inferior_longitudinal_fasciculus_right_2_0__RINT	UKB_CHIP_genes_phenome	ADD-WGR-LR	0.0733567	-0.356249	0.502963	0.737874	0.000297646	33597	33577	20	0	NA	NA	NA	NA	REGENIE_SE=0.219191;MAC=20.000000	RINT	Pass	Yes	No	Weighted-mean L1 in tract right inferior longitudinal fasciculus (from dMRI data)	0	Brain MRI	0	Imaging	Brain MRI	Other	25584	25584
GNAS	25584_Weighted_mean_L1_in_tract_inferior_longitudinal_fasciculus_right_2_0__RINT	UKB_CHIP_genes_phenome	ADD-WGR-LR	0.083506	-0.471406	0.638418	0.768036	0.000178587	33597	33585	12	0	NA	NA	NA	NA	REGENIE_SE=0.283124;MAC=12.000000	RINT	Pass	Yes	No	Weighted-mean L1 in tract right inferior longitudinal fasciculus (from dMRI data)	0	Brain MRI	0	Imaging	Brain MRI	Other	25584	25584
TP53	25585_Weighted_mean_L1_in_tract_middle_cerebellar_peduncle_2_0__RINT	UKB_CHIP_genes_phenome	ADD-WGR-LR	-0.35147	-0.785726	0.082786	0.112667	0.000297646	33597	33577	20	0	NA	NA	NA	NA	REGENIE_SE=0.221563;MAC=20.000000	RINT	Pass	Yes	No	Weighted-mean L1 in tract middle cerebellar peduncle (from dMRI data)	0	Brain MRI	0	Imaging	Brain MRI	Other	25585	25585
GNB1	25585_Weighted_mean_L1_in_tract_middle_cerebellar_peduncle_2_0__RINT	UKB_CHIP_genes_phenome	ADD-WGR-LR	-0.452677	-1.01319	0.107836	0.113446	0.000178587	33597	33585	12	0	NA	NA	NA	NA	REGENIE_SE=0.285981;MAC=12.000000	RINT	Pass	Yes	No	Weighted-mean L1 in tract middle cerebellar peduncle (from dMRI data)	0	Brain MRI	0	Imaging	Brain MRI	Other	25585	25585
SRSF2	25585_Weighted_mean_L1_in_tract_middle_cerebellar_peduncle_2_0__RINT	UKB_CHIP_genes_phenome	ADD-WGR-LR	0.358568	-0.160535	0.877672	0.175788	0.000208352	33597	33583	14	0	NA	NA	NA	NA	REGENIE_SE=0.264853;MAC=14.000000	RINT	Pass	Yes	No	Weighted-mean L1 in tract middle cerebellar peduncle (from dMRI data)	0	Brain MRI	0	Imaging	Brain MRI	Other	25585	25585
JAK2	25585_Weighted_mean_L1_in_tract_middle_cerebellar_peduncle_2_0__RINT	UKB_CHIP_genes_phenome	ADD-WGR-LR	-0.229627	-0.687402	0.228149	0.325536	0.000267881	33597	33579	18	0	NA	NA	NA	NA	REGENIE_SE=0.233563;MAC=18.000000	RINT	Pass	Yes	No	Weighted-mean L1 in tract middle cerebellar peduncle (from dMRI data)	0	Brain MRI	0	Imaging	Brain MRI	Other	25585	25585
SF3B1	25585_Weighted_mean_L1_in_tract_middle_cerebellar_peduncle_2_0__RINT	UKB_CHIP_genes_phenome	ADD-WGR-LR	-0.321463	-1.18971	0.546784	0.468044	7.44114e-05	33597	33592	5	0	NA	NA	NA	NA	REGENIE_SE=0.442992;MAC=5.000000	RINT	Pass	Yes	No	Weighted-mean L1 in tract middle cerebellar peduncle (from dMRI data)	0	Brain MRI	0	Imaging	Brain MRI	Other	25585	25585
GNAS	25585_Weighted_mean_L1_in_tract_middle_cerebellar_peduncle_2_0__RINT	UKB_CHIP_genes_phenome	ADD-WGR-LR	-0.16729	-0.728208	0.393629	0.558854	0.000178587	33597	33585	12	0	NA	NA	NA	NA	REGENIE_SE=0.286188;MAC=12.000000	RINT	Pass	Yes	No	Weighted-mean L1 in tract middle cerebellar peduncle (from dMRI data)	0	Brain MRI	0	Imaging	Brain MRI	Other	25585	25585
DNMT3A	25585_Weighted_mean_L1_in_tract_middle_cerebellar_peduncle_2_0__RINT	UKB_CHIP_genes_phenome	ADD-WGR-LR	-0.0174735	-0.0762951	0.0413481	0.560414	0.0169063	33597	32461	1136	0	NA	NA	NA	NA	REGENIE_SE=0.030012;MAC=1136.000000	RINT	Pass	Yes	No	Weighted-mean L1 in tract middle cerebellar peduncle (from dMRI data)	0	Brain MRI	0	Imaging	Brain MRI	Other	25585	25585
ASXL1	25585_Weighted_mean_L1_in_tract_middle_cerebellar_peduncle_2_0__RINT	UKB_CHIP_genes_phenome	ADD-WGR-LR	-0.0490196	-0.240782	0.142743	0.616357	0.00153287	33597	33494	103	0	NA	NA	NA	NA	REGENIE_SE=0.097840;MAC=103.000000	RINT	Pass	Yes	No	Weighted-mean L1 in tract middle cerebellar peduncle (from dMRI data)	0	Brain MRI	0	Imaging	Brain MRI	Other	25585	25585
TET2	25585_Weighted_mean_L1_in_tract_middle_cerebellar_peduncle_2_0__RINT	UKB_CHIP_genes_phenome	ADD-WGR-LR	0.0196259	-0.0944955	0.133747	0.736069	0.00436051	33597	33304	293	0	NA	NA	NA	NA	REGENIE_SE=0.058226;MAC=293.000000	RINT	Pass	Yes	No	Weighted-mean L1 in tract middle cerebellar peduncle (from dMRI data)	0	Brain MRI	0	Imaging	Brain MRI	Other	25585	25585
PPM1D	25585_Weighted_mean_L1_in_tract_middle_cerebellar_peduncle_2_0__RINT	UKB_CHIP_genes_phenome	ADD-WGR-LR	0.0222039	-0.30167	0.346078	0.89311	0.000535762	33597	33561	36	0	NA	NA	NA	NA	REGENIE_SE=0.165245;MAC=36.000000	RINT	Pass	Yes	No	Weighted-mean L1 in tract middle cerebellar peduncle (from dMRI data)	0	Brain MRI	0	Imaging	Brain MRI	Other	25585	25585
CBL	25585_Weighted_mean_L1_in_tract_middle_cerebellar_peduncle_2_0__RINT	UKB_CHIP_genes_phenome	ADD-WGR-LR	-0.00619628	-0.798883	0.78649	0.987776	8.92937e-05	33597	33591	6	0	NA	NA	NA	NA	REGENIE_SE=0.404439;MAC=6.000000	RINT	Pass	Yes	No	Weighted-mean L1 in tract middle cerebellar peduncle (from dMRI data)	0	Brain MRI	0	Imaging	Brain MRI	Other	25585	25585
PPM1D	25586_Weighted_mean_L1_in_tract_medial_lemniscus_left_2_0__RINT	UKB_CHIP_genes_phenome	ADD-WGR-LR	0.391712	0.0684612	0.714963	0.0175459	0.000535762	33597	33561	36	0	NA	NA	NA	NA	REGENIE_SE=0.164927;MAC=36.000000	RINT	Pass	Yes	No	Weighted-mean L1 in tract left medial lemniscus (from dMRI data)	0	Brain MRI	0	Imaging	Brain MRI	Other	25586	25586
GNAS	25586_Weighted_mean_L1_in_tract_medial_lemniscus_left_2_0__RINT	UKB_CHIP_genes_phenome	ADD-WGR-LR	-0.622421	-1.18226	-0.0625826	0.0293271	0.000178587	33597	33585	12	0	NA	NA	NA	NA	REGENIE_SE=0.285637;MAC=12.000000	RINT	Pass	Yes	No	Weighted-mean L1 in tract left medial lemniscus (from dMRI data)	0	Brain MRI	0	Imaging	Brain MRI	Other	25586	25586
GNB1	25586_Weighted_mean_L1_in_tract_medial_lemniscus_left_2_0__RINT	UKB_CHIP_genes_phenome	ADD-WGR-LR	-0.468318	-1.02775	0.0911162	0.100851	0.000178587	33597	33585	12	0	NA	NA	NA	NA	REGENIE_SE=0.285431;MAC=12.000000	RINT	Pass	Yes	No	Weighted-mean L1 in tract left medial lemniscus (from dMRI data)	0	Brain MRI	0	Imaging	Brain MRI	Other	25586	25586
SRSF2	25586_Weighted_mean_L1_in_tract_medial_lemniscus_left_2_0__RINT	UKB_CHIP_genes_phenome	ADD-WGR-LR	-0.343932	-0.862036	0.174172	0.193231	0.000208352	33597	33583	14	0	NA	NA	NA	NA	REGENIE_SE=0.264344;MAC=14.000000	RINT	Pass	Yes	No	Weighted-mean L1 in tract left medial lemniscus (from dMRI data)	0	Brain MRI	0	Imaging	Brain MRI	Other	25586	25586
DNMT3A	25586_Weighted_mean_L1_in_tract_medial_lemniscus_left_2_0__RINT	UKB_CHIP_genes_phenome	ADD-WGR-LR	-0.0379173	-0.0966256	0.0207911	0.205564	0.0169063	33597	32461	1136	0	NA	NA	NA	NA	REGENIE_SE=0.029954;MAC=1136.000000	RINT	Pass	Yes	No	Weighted-mean L1 in tract left medial lemniscus (from dMRI data)	0	Brain MRI	0	Imaging	Brain MRI	Other	25586	25586
CBL	25586_Weighted_mean_L1_in_tract_medial_lemniscus_left_2_0__RINT	UKB_CHIP_genes_phenome	ADD-WGR-LR	-0.508437	-1.2996	0.282724	0.207826	8.92937e-05	33597	33591	6	0	NA	NA	NA	NA	REGENIE_SE=0.403661;MAC=6.000000	RINT	Pass	Yes	No	Weighted-mean L1 in tract left medial lemniscus (from dMRI data)	0	Brain MRI	0	Imaging	Brain MRI	Other	25586	25586
JAK2	25586_Weighted_mean_L1_in_tract_medial_lemniscus_left_2_0__RINT	UKB_CHIP_genes_phenome	ADD-WGR-LR	0.252531	-0.204363	0.709426	0.278677	0.000267881	33597	33579	18	0	NA	NA	NA	NA	REGENIE_SE=0.233114;MAC=18.000000	RINT	Pass	Yes	No	Weighted-mean L1 in tract left medial lemniscus (from dMRI data)	0	Brain MRI	0	Imaging	Brain MRI	Other	25586	25586
SF3B1	25586_Weighted_mean_L1_in_tract_medial_lemniscus_left_2_0__RINT	UKB_CHIP_genes_phenome	ADD-WGR-LR	-0.251039	-1.11762	0.615538	0.570183	7.44114e-05	33597	33592	5	0	NA	NA	NA	NA	REGENIE_SE=0.442139;MAC=5.000000	RINT	Pass	Yes	No	Weighted-mean L1 in tract left medial lemniscus (from dMRI data)	0	Brain MRI	0	Imaging	Brain MRI	Other	25586	25586
TP53	25586_Weighted_mean_L1_in_tract_medial_lemniscus_left_2_0__RINT	UKB_CHIP_genes_phenome	ADD-WGR-LR	0.117367	-0.316053	0.550787	0.595597	0.000297646	33597	33577	20	0	NA	NA	NA	NA	REGENIE_SE=0.221137;MAC=20.000000	RINT	Pass	Yes	No	Weighted-mean L1 in tract left medial lemniscus (from dMRI data)	0	Brain MRI	0	Imaging	Brain MRI	Other	25586	25586
ASXL1	25586_Weighted_mean_L1_in_tract_medial_lemniscus_left_2_0__RINT	UKB_CHIP_genes_phenome	ADD-WGR-LR	0.0461615	-0.145232	0.237554	0.636415	0.00153287	33597	33494	103	0	NA	NA	NA	NA	REGENIE_SE=0.097651;MAC=103.000000	RINT	Pass	Yes	No	Weighted-mean L1 in tract left medial lemniscus (from dMRI data)	0	Brain MRI	0	Imaging	Brain MRI	Other	25586	25586
TET2	25586_Weighted_mean_L1_in_tract_medial_lemniscus_left_2_0__RINT	UKB_CHIP_genes_phenome	ADD-WGR-LR	0.00375634	-0.110145	0.117658	0.948463	0.00436051	33597	33304	293	0	NA	NA	NA	NA	REGENIE_SE=0.058114;MAC=293.000000	RINT	Pass	Yes	No	Weighted-mean L1 in tract left medial lemniscus (from dMRI data)	0	Brain MRI	0	Imaging	Brain MRI	Other	25586	25586
JAK2	25587_Weighted_mean_L1_in_tract_medial_lemniscus_right_2_0__RINT	UKB_CHIP_genes_phenome	ADD-WGR-LR	0.420798	-0.0368285	0.878425	0.071509	0.000267881	33597	33579	18	0	NA	NA	NA	NA	REGENIE_SE=0.233487;MAC=18.000000	RINT	Pass	Yes	No	Weighted-mean L1 in tract right medial lemniscus (from dMRI data)	0	Brain MRI	0	Imaging	Brain MRI	Other	25587	25587
CBL	25587_Weighted_mean_L1_in_tract_medial_lemniscus_right_2_0__RINT	UKB_CHIP_genes_phenome	ADD-WGR-LR	-0.459469	-1.2519	0.33296	0.255775	8.92937e-05	33597	33591	6	0	NA	NA	NA	NA	REGENIE_SE=0.404308;MAC=6.000000	RINT	Pass	Yes	No	Weighted-mean L1 in tract right medial lemniscus (from dMRI data)	0	Brain MRI	0	Imaging	Brain MRI	Other	25587	25587
TET2	25587_Weighted_mean_L1_in_tract_medial_lemniscus_right_2_0__RINT	UKB_CHIP_genes_phenome	ADD-WGR-LR	-0.0480452	-0.16213	0.0660392	0.409137	0.00436051	33597	33304	293	0	NA	NA	NA	NA	REGENIE_SE=0.058207;MAC=293.000000	RINT	Pass	Yes	No	Weighted-mean L1 in tract right medial lemniscus (from dMRI data)	0	Brain MRI	0	Imaging	Brain MRI	Other	25587	25587
TP53	25587_Weighted_mean_L1_in_tract_medial_lemniscus_right_2_0__RINT	UKB_CHIP_genes_phenome	ADD-WGR-LR	-0.182527	-0.616641	0.251588	0.409894	0.000297646	33597	33577	20	0	NA	NA	NA	NA	REGENIE_SE=0.221491;MAC=20.000000	RINT	Pass	Yes	No	Weighted-mean L1 in tract right medial lemniscus (from dMRI data)	0	Brain MRI	0	Imaging	Brain MRI	Other	25587	25587
GNAS	25587_Weighted_mean_L1_in_tract_medial_lemniscus_right_2_0__RINT	UKB_CHIP_genes_phenome	ADD-WGR-LR	-0.232049	-0.792786	0.328687	0.417313	0.000178587	33597	33585	12	0	NA	NA	NA	NA	REGENIE_SE=0.286095;MAC=12.000000	RINT	Pass	Yes	No	Weighted-mean L1 in tract right medial lemniscus (from dMRI data)	0	Brain MRI	0	Imaging	Brain MRI	Other	25587	25587
GNB1	25587_Weighted_mean_L1_in_tract_medial_lemniscus_right_2_0__RINT	UKB_CHIP_genes_phenome	ADD-WGR-LR	-0.224478	-0.784809	0.335853	0.432339	0.000178587	33597	33585	12	0	NA	NA	NA	NA	REGENIE_SE=0.285888;MAC=12.000000	RINT	Pass	Yes	No	Weighted-mean L1 in tract right medial lemniscus (from dMRI data)	0	Brain MRI	0	Imaging	Brain MRI	Other	25587	25587
PPM1D	25587_Weighted_mean_L1_in_tract_medial_lemniscus_right_2_0__RINT	UKB_CHIP_genes_phenome	ADD-WGR-LR	0.101032	-0.222737	0.424801	0.5408	0.000535762	33597	33561	36	0	NA	NA	NA	NA	REGENIE_SE=0.165191;MAC=36.000000	RINT	Pass	Yes	No	Weighted-mean L1 in tract right medial lemniscus (from dMRI data)	0	Brain MRI	0	Imaging	Brain MRI	Other	25587	25587
DNMT3A	25587_Weighted_mean_L1_in_tract_medial_lemniscus_right_2_0__RINT	UKB_CHIP_genes_phenome	ADD-WGR-LR	-0.0167249	-0.0755273	0.0420776	0.577212	0.0169063	33597	32461	1136	0	NA	NA	NA	NA	REGENIE_SE=0.030002;MAC=1136.000000	RINT	Pass	Yes	No	Weighted-mean L1 in tract right medial lemniscus (from dMRI data)	0	Brain MRI	0	Imaging	Brain MRI	Other	25587	25587
SRSF2	25587_Weighted_mean_L1_in_tract_medial_lemniscus_right_2_0__RINT	UKB_CHIP_genes_phenome	ADD-WGR-LR	0.0991685	-0.419766	0.618103	0.707996	0.000208352	33597	33583	14	0	NA	NA	NA	NA	REGENIE_SE=0.264767;MAC=14.000000	RINT	Pass	Yes	No	Weighted-mean L1 in tract right medial lemniscus (from dMRI data)	0	Brain MRI	0	Imaging	Brain MRI	Other	25587	25587
ASXL1	25587_Weighted_mean_L1_in_tract_medial_lemniscus_right_2_0__RINT	UKB_CHIP_genes_phenome	ADD-WGR-LR	0.0333963	-0.158304	0.225096	0.732766	0.00153287	33597	33494	103	0	NA	NA	NA	NA	REGENIE_SE=0.097808;MAC=103.000000	RINT	Pass	Yes	No	Weighted-mean L1 in tract right medial lemniscus (from dMRI data)	0	Brain MRI	0	Imaging	Brain MRI	Other	25587	25587
SF3B1	25587_Weighted_mean_L1_in_tract_medial_lemniscus_right_2_0__RINT	UKB_CHIP_genes_phenome	ADD-WGR-LR	0.0756523	-0.792313	0.943618	0.864356	7.44114e-05	33597	33592	5	0	NA	NA	NA	NA	REGENIE_SE=0.442848;MAC=5.000000	RINT	Pass	Yes	No	Weighted-mean L1 in tract right medial lemniscus (from dMRI data)	0	Brain MRI	0	Imaging	Brain MRI	Other	25587	25587
CBL	25588_Weighted_mean_L1_in_tract_posterior_thalamic_radiation_left_2_0__RINT	UKB_CHIP_genes_phenome	ADD-WGR-LR	-0.874479	-1.66513	-0.0838292	0.0301761	8.92937e-05	33597	33591	6	0	NA	NA	NA	NA	REGENIE_SE=0.403400;MAC=6.000000	RINT	Pass	Yes	No	Weighted-mean L1 in tract left posterior thalamic radiation (from dMRI data)	0	Brain MRI	0	Imaging	Brain MRI	Other	25588	25588
DNMT3A	25588_Weighted_mean_L1_in_tract_posterior_thalamic_radiation_left_2_0__RINT	UKB_CHIP_genes_phenome	ADD-WGR-LR	0.0430742	-0.0155962	0.101745	0.150164	0.0169063	33597	32461	1136	0	NA	NA	NA	NA	REGENIE_SE=0.029934;MAC=1136.000000	RINT	Pass	Yes	No	Weighted-mean L1 in tract left posterior thalamic radiation (from dMRI data)	0	Brain MRI	0	Imaging	Brain MRI	Other	25588	25588
TET2	25588_Weighted_mean_L1_in_tract_posterior_thalamic_radiation_left_2_0__RINT	UKB_CHIP_genes_phenome	ADD-WGR-LR	0.0489957	-0.0648325	0.162824	0.398872	0.00436051	33597	33304	293	0	NA	NA	NA	NA	REGENIE_SE=0.058077;MAC=293.000000	RINT	Pass	Yes	No	Weighted-mean L1 in tract left posterior thalamic radiation (from dMRI data)	0	Brain MRI	0	Imaging	Brain MRI	Other	25588	25588
GNB1	25588_Weighted_mean_L1_in_tract_posterior_thalamic_radiation_left_2_0__RINT	UKB_CHIP_genes_phenome	ADD-WGR-LR	-0.233623	-0.792696	0.325449	0.412773	0.000178587	33597	33585	12	0	NA	NA	NA	NA	REGENIE_SE=0.285246;MAC=12.000000	RINT	Pass	Yes	No	Weighted-mean L1 in tract left posterior thalamic radiation (from dMRI data)	0	Brain MRI	0	Imaging	Brain MRI	Other	25588	25588
PPM1D	25588_Weighted_mean_L1_in_tract_posterior_thalamic_radiation_left_2_0__RINT	UKB_CHIP_genes_phenome	ADD-WGR-LR	-0.10278	-0.425822	0.220262	0.532899	0.000535762	33597	33561	36	0	NA	NA	NA	NA	REGENIE_SE=0.164820;MAC=36.000000	RINT	Pass	Yes	No	Weighted-mean L1 in tract left posterior thalamic radiation (from dMRI data)	0	Brain MRI	0	Imaging	Brain MRI	Other	25588	25588
SF3B1	25588_Weighted_mean_L1_in_tract_posterior_thalamic_radiation_left_2_0__RINT	UKB_CHIP_genes_phenome	ADD-WGR-LR	0.218121	-0.647896	1.08414	0.621553	7.44114e-05	33597	33592	5	0	NA	NA	NA	NA	REGENIE_SE=0.441854;MAC=5.000000	RINT	Pass	Yes	No	Weighted-mean L1 in tract left posterior thalamic radiation (from dMRI data)	0	Brain MRI	0	Imaging	Brain MRI	Other	25588	25588
ASXL1	25588_Weighted_mean_L1_in_tract_posterior_thalamic_radiation_left_2_0__RINT	UKB_CHIP_genes_phenome	ADD-WGR-LR	-0.0447153	-0.235985	0.146554	0.646806	0.00153287	33597	33494	103	0	NA	NA	NA	NA	REGENIE_SE=0.097588;MAC=103.000000	RINT	Pass	Yes	No	Weighted-mean L1 in tract left posterior thalamic radiation (from dMRI data)	0	Brain MRI	0	Imaging	Brain MRI	Other	25588	25588
SRSF2	25588_Weighted_mean_L1_in_tract_posterior_thalamic_radiation_left_2_0__RINT	UKB_CHIP_genes_phenome	ADD-WGR-LR	0.113178	-0.404591	0.630947	0.668342	0.000208352	33597	33583	14	0	NA	NA	NA	NA	REGENIE_SE=0.264173;MAC=14.000000	RINT	Pass	Yes	No	Weighted-mean L1 in tract left posterior thalamic radiation (from dMRI data)	0	Brain MRI	0	Imaging	Brain MRI	Other	25588	25588
JAK2	25588_Weighted_mean_L1_in_tract_posterior_thalamic_radiation_left_2_0__RINT	UKB_CHIP_genes_phenome	ADD-WGR-LR	-0.0821	-0.538699	0.3745	0.724526	0.000267881	33597	33579	18	0	NA	NA	NA	NA	REGENIE_SE=0.232963;MAC=18.000000	RINT	Pass	Yes	No	Weighted-mean L1 in tract left posterior thalamic radiation (from dMRI data)	0	Brain MRI	0	Imaging	Brain MRI	Other	25588	25588
GNAS	25588_Weighted_mean_L1_in_tract_posterior_thalamic_radiation_left_2_0__RINT	UKB_CHIP_genes_phenome	ADD-WGR-LR	-0.0873829	-0.64686	0.472094	0.759513	0.000178587	33597	33585	12	0	NA	NA	NA	NA	REGENIE_SE=0.285453;MAC=12.000000	RINT	Pass	Yes	No	Weighted-mean L1 in tract left posterior thalamic radiation (from dMRI data)	0	Brain MRI	0	Imaging	Brain MRI	Other	25588	25588
TP53	25588_Weighted_mean_L1_in_tract_posterior_thalamic_radiation_left_2_0__RINT	UKB_CHIP_genes_phenome	ADD-WGR-LR	-0.0176637	-0.450804	0.415476	0.936294	0.000297646	33597	33577	20	0	NA	NA	NA	NA	REGENIE_SE=0.220994;MAC=20.000000	RINT	Pass	Yes	No	Weighted-mean L1 in tract left posterior thalamic radiation (from dMRI data)	0	Brain MRI	0	Imaging	Brain MRI	Other	25588	25588
DNMT3A	25589_Weighted_mean_L1_in_tract_posterior_thalamic_radiation_right_2_0__RINT	UKB_CHIP_genes_phenome	ADD-WGR-LR	0.101236	0.0425378	0.159935	0.000724037	0.0169063	33597	32461	1136	0	NA	NA	NA	NA	REGENIE_SE=0.029949;MAC=1136.000000	RINT	Pass	Yes	No	Weighted-mean L1 in tract right posterior thalamic radiation (from dMRI data)	0	Brain MRI	0	Imaging	Brain MRI	Other	25589	25589
CBL	25589_Weighted_mean_L1_in_tract_posterior_thalamic_radiation_right_2_0__RINT	UKB_CHIP_genes_phenome	ADD-WGR-LR	-1.06465	-1.85568	-0.273617	0.00834174	8.92937e-05	33597	33591	6	0	NA	NA	NA	NA	REGENIE_SE=0.403594;MAC=6.000000	RINT	Pass	Yes	No	Weighted-mean L1 in tract right posterior thalamic radiation (from dMRI data)	0	Brain MRI	0	Imaging	Brain MRI	Other	25589	25589
JAK2	25589_Weighted_mean_L1_in_tract_posterior_thalamic_radiation_right_2_0__RINT	UKB_CHIP_genes_phenome	ADD-WGR-LR	0.253753	-0.203066	0.710572	0.276278	0.000267881	33597	33579	18	0	NA	NA	NA	NA	REGENIE_SE=0.233075;MAC=18.000000	RINT	Pass	Yes	No	Weighted-mean L1 in tract right posterior thalamic radiation (from dMRI data)	0	Brain MRI	0	Imaging	Brain MRI	Other	25589	25589
GNB1	25589_Weighted_mean_L1_in_tract_posterior_thalamic_radiation_right_2_0__RINT	UKB_CHIP_genes_phenome	ADD-WGR-LR	-0.302572	-0.861913	0.25677	0.28904	0.000178587	33597	33585	12	0	NA	NA	NA	NA	REGENIE_SE=0.285384;MAC=12.000000	RINT	Pass	Yes	No	Weighted-mean L1 in tract right posterior thalamic radiation (from dMRI data)	0	Brain MRI	0	Imaging	Brain MRI	Other	25589	25589
ASXL1	25589_Weighted_mean_L1_in_tract_posterior_thalamic_radiation_right_2_0__RINT	UKB_CHIP_genes_phenome	ADD-WGR-LR	-0.0877393	-0.279101	0.103622	0.368842	0.00153287	33597	33494	103	0	NA	NA	NA	NA	REGENIE_SE=0.097635;MAC=103.000000	RINT	Pass	Yes	No	Weighted-mean L1 in tract right posterior thalamic radiation (from dMRI data)	0	Brain MRI	0	Imaging	Brain MRI	Other	25589	25589
SRSF2	25589_Weighted_mean_L1_in_tract_posterior_thalamic_radiation_right_2_0__RINT	UKB_CHIP_genes_phenome	ADD-WGR-LR	0.222444	-0.295574	0.740462	0.399993	0.000208352	33597	33583	14	0	NA	NA	NA	NA	REGENIE_SE=0.264300;MAC=14.000000	RINT	Pass	Yes	No	Weighted-mean L1 in tract right posterior thalamic radiation (from dMRI data)	0	Brain MRI	0	Imaging	Brain MRI	Other	25589	25589
PPM1D	25589_Weighted_mean_L1_in_tract_posterior_thalamic_radiation_right_2_0__RINT	UKB_CHIP_genes_phenome	ADD-WGR-LR	-0.0944129	-0.41761	0.228784	0.566951	0.000535762	33597	33561	36	0	NA	NA	NA	NA	REGENIE_SE=0.164900;MAC=36.000000	RINT	Pass	Yes	No	Weighted-mean L1 in tract right posterior thalamic radiation (from dMRI data)	0	Brain MRI	0	Imaging	Brain MRI	Other	25589	25589
SF3B1	25589_Weighted_mean_L1_in_tract_posterior_thalamic_radiation_right_2_0__RINT	UKB_CHIP_genes_phenome	ADD-WGR-LR	0.194127	-0.672307	1.06056	0.660564	7.44114e-05	33597	33592	5	0	NA	NA	NA	NA	REGENIE_SE=0.442066;MAC=5.000000	RINT	Pass	Yes	No	Weighted-mean L1 in tract right posterior thalamic radiation (from dMRI data)	0	Brain MRI	0	Imaging	Brain MRI	Other	25589	25589
GNAS	25589_Weighted_mean_L1_in_tract_posterior_thalamic_radiation_right_2_0__RINT	UKB_CHIP_genes_phenome	ADD-WGR-LR	0.109269	-0.450477	0.669016	0.70201	0.000178587	33597	33585	12	0	NA	NA	NA	NA	REGENIE_SE=0.285590;MAC=12.000000	RINT	Pass	Yes	No	Weighted-mean L1 in tract right posterior thalamic radiation (from dMRI data)	0	Brain MRI	0	Imaging	Brain MRI	Other	25589	25589
TET2	25589_Weighted_mean_L1_in_tract_posterior_thalamic_radiation_right_2_0__RINT	UKB_CHIP_genes_phenome	ADD-WGR-LR	0.0149204	-0.0989625	0.128803	0.797344	0.00436051	33597	33304	293	0	NA	NA	NA	NA	REGENIE_SE=0.058105;MAC=293.000000	RINT	Pass	Yes	No	Weighted-mean L1 in tract right posterior thalamic radiation (from dMRI data)	0	Brain MRI	0	Imaging	Brain MRI	Other	25589	25589
TP53	25589_Weighted_mean_L1_in_tract_posterior_thalamic_radiation_right_2_0__RINT	UKB_CHIP_genes_phenome	ADD-WGR-LR	-0.0202169	-0.453565	0.413131	0.927145	0.000297646	33597	33577	20	0	NA	NA	NA	NA	REGENIE_SE=0.221100;MAC=20.000000	RINT	Pass	Yes	No	Weighted-mean L1 in tract right posterior thalamic radiation (from dMRI data)	0	Brain MRI	0	Imaging	Brain MRI	Other	25589	25589
GNB1	25590_Weighted_mean_L1_in_tract_superior_longitudinal_fasciculus_left_2_0__RINT	UKB_CHIP_genes_phenome	ADD-WGR-LR	-0.744781	-1.29324	-0.196323	0.00777834	0.000178587	33597	33585	12	0	NA	NA	NA	NA	REGENIE_SE=0.279831;MAC=12.000000	RINT	Pass	Yes	No	Weighted-mean L1 in tract left superior longitudinal fasciculus (from dMRI data)	0	Brain MRI	0	Imaging	Brain MRI	Other	25590	25590
DNMT3A	25590_Weighted_mean_L1_in_tract_superior_longitudinal_fasciculus_left_2_0__RINT	UKB_CHIP_genes_phenome	ADD-WGR-LR	0.0754748	0.0179183	0.133031	0.0101659	0.0169063	33597	32461	1136	0	NA	NA	NA	NA	REGENIE_SE=0.029366;MAC=1136.000000	RINT	Pass	Yes	No	Weighted-mean L1 in tract left superior longitudinal fasciculus (from dMRI data)	0	Brain MRI	0	Imaging	Brain MRI	Other	25590	25590
ASXL1	25590_Weighted_mean_L1_in_tract_superior_longitudinal_fasciculus_left_2_0__RINT	UKB_CHIP_genes_phenome	ADD-WGR-LR	-0.189039	-0.376677	-0.00140091	0.0483139	0.00153287	33597	33494	103	0	NA	NA	NA	NA	REGENIE_SE=0.095735;MAC=103.000000	RINT	Pass	Yes	No	Weighted-mean L1 in tract left superior longitudinal fasciculus (from dMRI data)	0	Brain MRI	0	Imaging	Brain MRI	Other	25590	25590
TP53	25590_Weighted_mean_L1_in_tract_superior_longitudinal_fasciculus_left_2_0__RINT	UKB_CHIP_genes_phenome	ADD-WGR-LR	0.197599	-0.227317	0.622515	0.362062	0.000297646	33597	33577	20	0	NA	NA	NA	NA	REGENIE_SE=0.216798;MAC=20.000000	RINT	Pass	Yes	No	Weighted-mean L1 in tract left superior longitudinal fasciculus (from dMRI data)	0	Brain MRI	0	Imaging	Brain MRI	Other	25590	25590
GNAS	25590_Weighted_mean_L1_in_tract_superior_longitudinal_fasciculus_left_2_0__RINT	UKB_CHIP_genes_phenome	ADD-WGR-LR	0.252147	-0.296707	0.801002	0.367897	0.000178587	33597	33585	12	0	NA	NA	NA	NA	REGENIE_SE=0.280033;MAC=12.000000	RINT	Pass	Yes	No	Weighted-mean L1 in tract left superior longitudinal fasciculus (from dMRI data)	0	Brain MRI	0	Imaging	Brain MRI	Other	25590	25590
SRSF2	25590_Weighted_mean_L1_in_tract_superior_longitudinal_fasciculus_left_2_0__RINT	UKB_CHIP_genes_phenome	ADD-WGR-LR	-0.230512	-0.73845	0.277427	0.373752	0.000208352	33597	33583	14	0	NA	NA	NA	NA	REGENIE_SE=0.259157;MAC=14.000000	RINT	Pass	Yes	No	Weighted-mean L1 in tract left superior longitudinal fasciculus (from dMRI data)	0	Brain MRI	0	Imaging	Brain MRI	Other	25590	25590
JAK2	25590_Weighted_mean_L1_in_tract_superior_longitudinal_fasciculus_left_2_0__RINT	UKB_CHIP_genes_phenome	ADD-WGR-LR	0.174693	-0.273237	0.622624	0.444636	0.000267881	33597	33579	18	0	NA	NA	NA	NA	REGENIE_SE=0.228540;MAC=18.000000	RINT	Pass	Yes	No	Weighted-mean L1 in tract left superior longitudinal fasciculus (from dMRI data)	0	Brain MRI	0	Imaging	Brain MRI	Other	25590	25590
CBL	25590_Weighted_mean_L1_in_tract_superior_longitudinal_fasciculus_left_2_0__RINT	UKB_CHIP_genes_phenome	ADD-WGR-LR	-0.263472	-1.03911	0.512166	0.505559	8.92937e-05	33597	33591	6	0	NA	NA	NA	NA	REGENIE_SE=0.395741;MAC=6.000000	RINT	Pass	Yes	No	Weighted-mean L1 in tract left superior longitudinal fasciculus (from dMRI data)	0	Brain MRI	0	Imaging	Brain MRI	Other	25590	25590
SF3B1	25590_Weighted_mean_L1_in_tract_superior_longitudinal_fasciculus_left_2_0__RINT	UKB_CHIP_genes_phenome	ADD-WGR-LR	-0.206907	-1.05648	0.642667	0.633125	7.44114e-05	33597	33592	5	0	NA	NA	NA	NA	REGENIE_SE=0.433464;MAC=5.000000	RINT	Pass	Yes	No	Weighted-mean L1 in tract left superior longitudinal fasciculus (from dMRI data)	0	Brain MRI	0	Imaging	Brain MRI	Other	25590	25590
PPM1D	25590_Weighted_mean_L1_in_tract_superior_longitudinal_fasciculus_left_2_0__RINT	UKB_CHIP_genes_phenome	ADD-WGR-LR	-0.0752415	-0.39215	0.241667	0.641687	0.000535762	33597	33561	36	0	NA	NA	NA	NA	REGENIE_SE=0.161691;MAC=36.000000	RINT	Pass	Yes	No	Weighted-mean L1 in tract left superior longitudinal fasciculus (from dMRI data)	0	Brain MRI	0	Imaging	Brain MRI	Other	25590	25590
TET2	25590_Weighted_mean_L1_in_tract_superior_longitudinal_fasciculus_left_2_0__RINT	UKB_CHIP_genes_phenome	ADD-WGR-LR	-0.025515	-0.137182	0.086152	0.654271	0.00436051	33597	33304	293	0	NA	NA	NA	NA	REGENIE_SE=0.056974;MAC=293.000000	RINT	Pass	Yes	No	Weighted-mean L1 in tract left superior longitudinal fasciculus (from dMRI data)	0	Brain MRI	0	Imaging	Brain MRI	Other	25590	25590
ASXL1	25591_Weighted_mean_L1_in_tract_superior_longitudinal_fasciculus_right_2_0__RINT	UKB_CHIP_genes_phenome	ADD-WGR-LR	-0.235312	-0.423337	-0.0472864	0.0141719	0.00153287	33597	33494	103	0	NA	NA	NA	NA	REGENIE_SE=0.095933;MAC=103.000000	RINT	Pass	Yes	No	Weighted-mean L1 in tract right superior longitudinal fasciculus (from dMRI data)	0	Brain MRI	0	Imaging	Brain MRI	Other	25591	25591
GNB1	25591_Weighted_mean_L1_in_tract_superior_longitudinal_fasciculus_right_2_0__RINT	UKB_CHIP_genes_phenome	ADD-WGR-LR	-0.623025	-1.17262	-0.0734356	0.0262933	0.000178587	33597	33585	12	0	NA	NA	NA	NA	REGENIE_SE=0.280408;MAC=12.000000	RINT	Pass	Yes	No	Weighted-mean L1 in tract right superior longitudinal fasciculus (from dMRI data)	0	Brain MRI	0	Imaging	Brain MRI	Other	25591	25591
DNMT3A	25591_Weighted_mean_L1_in_tract_superior_longitudinal_fasciculus_right_2_0__RINT	UKB_CHIP_genes_phenome	ADD-WGR-LR	0.0372551	-0.0204202	0.0949303	0.205502	0.0169063	33597	32461	1136	0	NA	NA	NA	NA	REGENIE_SE=0.029427;MAC=1136.000000	RINT	Pass	Yes	No	Weighted-mean L1 in tract right superior longitudinal fasciculus (from dMRI data)	0	Brain MRI	0	Imaging	Brain MRI	Other	25591	25591
TP53	25591_Weighted_mean_L1_in_tract_superior_longitudinal_fasciculus_right_2_0__RINT	UKB_CHIP_genes_phenome	ADD-WGR-LR	0.195408	-0.230385	0.621201	0.368397	0.000297646	33597	33577	20	0	NA	NA	NA	NA	REGENIE_SE=0.217245;MAC=20.000000	RINT	Pass	Yes	No	Weighted-mean L1 in tract right superior longitudinal fasciculus (from dMRI data)	0	Brain MRI	0	Imaging	Brain MRI	Other	25591	25591
TET2	25591_Weighted_mean_L1_in_tract_superior_longitudinal_fasciculus_right_2_0__RINT	UKB_CHIP_genes_phenome	ADD-WGR-LR	-0.0469769	-0.158874	0.0649206	0.410603	0.00436051	33597	33304	293	0	NA	NA	NA	NA	REGENIE_SE=0.057092;MAC=293.000000	RINT	Pass	Yes	No	Weighted-mean L1 in tract right superior longitudinal fasciculus (from dMRI data)	0	Brain MRI	0	Imaging	Brain MRI	Other	25591	25591
SRSF2	25591_Weighted_mean_L1_in_tract_superior_longitudinal_fasciculus_right_2_0__RINT	UKB_CHIP_genes_phenome	ADD-WGR-LR	-0.195089	-0.704076	0.313898	0.452512	0.000208352	33597	33583	14	0	NA	NA	NA	NA	REGENIE_SE=0.259692;MAC=14.000000	RINT	Pass	Yes	No	Weighted-mean L1 in tract right superior longitudinal fasciculus (from dMRI data)	0	Brain MRI	0	Imaging	Brain MRI	Other	25591	25591
JAK2	25591_Weighted_mean_L1_in_tract_superior_longitudinal_fasciculus_right_2_0__RINT	UKB_CHIP_genes_phenome	ADD-WGR-LR	0.127968	-0.320886	0.576823	0.576308	0.000267881	33597	33579	18	0	NA	NA	NA	NA	REGENIE_SE=0.229012;MAC=18.000000	RINT	Pass	Yes	No	Weighted-mean L1 in tract right superior longitudinal fasciculus (from dMRI data)	0	Brain MRI	0	Imaging	Brain MRI	Other	25591	25591
GNAS	25591_Weighted_mean_L1_in_tract_superior_longitudinal_fasciculus_right_2_0__RINT	UKB_CHIP_genes_phenome	ADD-WGR-LR	0.126299	-0.423689	0.676286	0.65265	0.000178587	33597	33585	12	0	NA	NA	NA	NA	REGENIE_SE=0.280611;MAC=12.000000	RINT	Pass	Yes	No	Weighted-mean L1 in tract right superior longitudinal fasciculus (from dMRI data)	0	Brain MRI	0	Imaging	Brain MRI	Other	25591	25591
SF3B1	25591_Weighted_mean_L1_in_tract_superior_longitudinal_fasciculus_right_2_0__RINT	UKB_CHIP_genes_phenome	ADD-WGR-LR	-0.177033	-1.02836	0.674294	0.683586	7.44114e-05	33597	33592	5	0	NA	NA	NA	NA	REGENIE_SE=0.434359;MAC=5.000000	RINT	Pass	Yes	No	Weighted-mean L1 in tract right superior longitudinal fasciculus (from dMRI data)	0	Brain MRI	0	Imaging	Brain MRI	Other	25591	25591
PPM1D	25591_Weighted_mean_L1_in_tract_superior_longitudinal_fasciculus_right_2_0__RINT	UKB_CHIP_genes_phenome	ADD-WGR-LR	-0.0168986	-0.334461	0.300664	0.916934	0.000535762	33597	33561	36	0	NA	NA	NA	NA	REGENIE_SE=0.162025;MAC=36.000000	RINT	Pass	Yes	No	Weighted-mean L1 in tract right superior longitudinal fasciculus (from dMRI data)	0	Brain MRI	0	Imaging	Brain MRI	Other	25591	25591
CBL	25591_Weighted_mean_L1_in_tract_superior_longitudinal_fasciculus_right_2_0__RINT	UKB_CHIP_genes_phenome	ADD-WGR-LR	0.0281965	-0.749042	0.805435	0.943316	8.92937e-05	33597	33591	6	0	NA	NA	NA	NA	REGENIE_SE=0.396558;MAC=6.000000	RINT	Pass	Yes	No	Weighted-mean L1 in tract right superior longitudinal fasciculus (from dMRI data)	0	Brain MRI	0	Imaging	Brain MRI	Other	25591	25591
GNB1	25592_Weighted_mean_L1_in_tract_superior_thalamic_radiation_left_2_0__RINT	UKB_CHIP_genes_phenome	ADD-WGR-LR	-0.751043	-1.30499	-0.197093	0.00787665	0.000178587	33597	33585	12	0	NA	NA	NA	NA	REGENIE_SE=0.282633;MAC=12.000000	RINT	Pass	Yes	No	Weighted-mean L1 in tract left superior thalamic radiation (from dMRI data)	0	Brain MRI	0	Imaging	Brain MRI	Other	25592	25592
ASXL1	25592_Weighted_mean_L1_in_tract_superior_thalamic_radiation_left_2_0__RINT	UKB_CHIP_genes_phenome	ADD-WGR-LR	-0.103104	-0.292621	0.0864126	0.286291	0.00153287	33597	33494	103	0	NA	NA	NA	NA	REGENIE_SE=0.096694;MAC=103.000000	RINT	Pass	Yes	No	Weighted-mean L1 in tract left superior thalamic radiation (from dMRI data)	0	Brain MRI	0	Imaging	Brain MRI	Other	25592	25592
DNMT3A	25592_Weighted_mean_L1_in_tract_superior_thalamic_radiation_left_2_0__RINT	UKB_CHIP_genes_phenome	ADD-WGR-LR	0.0250037	-0.0331291	0.0831365	0.399225	0.0169063	33597	32461	1136	0	NA	NA	NA	NA	REGENIE_SE=0.029660;MAC=1136.000000	RINT	Pass	Yes	No	Weighted-mean L1 in tract left superior thalamic radiation (from dMRI data)	0	Brain MRI	0	Imaging	Brain MRI	Other	25592	25592
JAK2	25592_Weighted_mean_L1_in_tract_superior_thalamic_radiation_left_2_0__RINT	UKB_CHIP_genes_phenome	ADD-WGR-LR	0.15632	-0.296096	0.608735	0.498272	0.000267881	33597	33579	18	0	NA	NA	NA	NA	REGENIE_SE=0.230828;MAC=18.000000	RINT	Pass	Yes	No	Weighted-mean L1 in tract left superior thalamic radiation (from dMRI data)	0	Brain MRI	0	Imaging	Brain MRI	Other	25592	25592
TP53	25592_Weighted_mean_L1_in_tract_superior_thalamic_radiation_left_2_0__RINT	UKB_CHIP_genes_phenome	ADD-WGR-LR	0.100447	-0.328724	0.529618	0.64643	0.000297646	33597	33577	20	0	NA	NA	NA	NA	REGENIE_SE=0.218969;MAC=20.000000	RINT	Pass	Yes	No	Weighted-mean L1 in tract left superior thalamic radiation (from dMRI data)	0	Brain MRI	0	Imaging	Brain MRI	Other	25592	25592
SRSF2	25592_Weighted_mean_L1_in_tract_superior_thalamic_radiation_left_2_0__RINT	UKB_CHIP_genes_phenome	ADD-WGR-LR	0.0958422	-0.417183	0.608867	0.714248	0.000208352	33597	33583	14	0	NA	NA	NA	NA	REGENIE_SE=0.261752;MAC=14.000000	RINT	Pass	Yes	No	Weighted-mean L1 in tract left superior thalamic radiation (from dMRI data)	0	Brain MRI	0	Imaging	Brain MRI	Other	25592	25592
CBL	25592_Weighted_mean_L1_in_tract_superior_thalamic_radiation_left_2_0__RINT	UKB_CHIP_genes_phenome	ADD-WGR-LR	-0.109336	-0.892741	0.674068	0.784436	8.92937e-05	33597	33591	6	0	NA	NA	NA	NA	REGENIE_SE=0.399704;MAC=6.000000	RINT	Pass	Yes	No	Weighted-mean L1 in tract left superior thalamic radiation (from dMRI data)	0	Brain MRI	0	Imaging	Brain MRI	Other	25592	25592
TET2	25592_Weighted_mean_L1_in_tract_superior_thalamic_radiation_left_2_0__RINT	UKB_CHIP_genes_phenome	ADD-WGR-LR	0.013759	-0.0990262	0.126544	0.811027	0.00436051	33597	33304	293	0	NA	NA	NA	NA	REGENIE_SE=0.057545;MAC=293.000000	RINT	Pass	Yes	No	Weighted-mean L1 in tract left superior thalamic radiation (from dMRI data)	0	Brain MRI	0	Imaging	Brain MRI	Other	25592	25592
PPM1D	25592_Weighted_mean_L1_in_tract_superior_thalamic_radiation_left_2_0__RINT	UKB_CHIP_genes_phenome	ADD-WGR-LR	-0.0345999	-0.354682	0.285482	0.832211	0.000535762	33597	33561	36	0	NA	NA	NA	NA	REGENIE_SE=0.163310;MAC=36.000000	RINT	Pass	Yes	No	Weighted-mean L1 in tract left superior thalamic radiation (from dMRI data)	0	Brain MRI	0	Imaging	Brain MRI	Other	25592	25592
SF3B1	25592_Weighted_mean_L1_in_tract_superior_thalamic_radiation_left_2_0__RINT	UKB_CHIP_genes_phenome	ADD-WGR-LR	-0.0635446	-0.921626	0.794537	0.884597	7.44114e-05	33597	33592	5	0	NA	NA	NA	NA	REGENIE_SE=0.437805;MAC=5.000000	RINT	Pass	Yes	No	Weighted-mean L1 in tract left superior thalamic radiation (from dMRI data)	0	Brain MRI	0	Imaging	Brain MRI	Other	25592	25592
GNAS	25592_Weighted_mean_L1_in_tract_superior_thalamic_radiation_left_2_0__RINT	UKB_CHIP_genes_phenome	ADD-WGR-LR	0.0221542	-0.532196	0.576505	0.937567	0.000178587	33597	33585	12	0	NA	NA	NA	NA	REGENIE_SE=0.282837;MAC=12.000000	RINT	Pass	Yes	No	Weighted-mean L1 in tract left superior thalamic radiation (from dMRI data)	0	Brain MRI	0	Imaging	Brain MRI	Other	25592	25592
GNB1	25593_Weighted_mean_L1_in_tract_superior_thalamic_radiation_right_2_0__RINT	UKB_CHIP_genes_phenome	ADD-WGR-LR	-0.578748	-1.13123	-0.0262618	0.0400601	0.000178587	33597	33585	12	0	NA	NA	NA	NA	REGENIE_SE=0.281886;MAC=12.000000	RINT	Pass	Yes	No	Weighted-mean L1 in tract right superior thalamic radiation (from dMRI data)	0	Brain MRI	0	Imaging	Brain MRI	Other	25593	25593
TP53	25593_Weighted_mean_L1_in_tract_superior_thalamic_radiation_right_2_0__RINT	UKB_CHIP_genes_phenome	ADD-WGR-LR	0.255708	-0.172329	0.683745	0.241648	0.000297646	33597	33577	20	0	NA	NA	NA	NA	REGENIE_SE=0.218390;MAC=20.000000	RINT	Pass	Yes	No	Weighted-mean L1 in tract right superior thalamic radiation (from dMRI data)	0	Brain MRI	0	Imaging	Brain MRI	Other	25593	25593
ASXL1	25593_Weighted_mean_L1_in_tract_superior_thalamic_radiation_right_2_0__RINT	UKB_CHIP_genes_phenome	ADD-WGR-LR	-0.110337	-0.299353	0.0786788	0.252574	0.00153287	33597	33494	103	0	NA	NA	NA	NA	REGENIE_SE=0.096438;MAC=103.000000	RINT	Pass	Yes	No	Weighted-mean L1 in tract right superior thalamic radiation (from dMRI data)	0	Brain MRI	0	Imaging	Brain MRI	Other	25593	25593
DNMT3A	25593_Weighted_mean_L1_in_tract_superior_thalamic_radiation_right_2_0__RINT	UKB_CHIP_genes_phenome	ADD-WGR-LR	0.030903	-0.0270762	0.0888822	0.296179	0.0169063	33597	32461	1136	0	NA	NA	NA	NA	REGENIE_SE=0.029582;MAC=1136.000000	RINT	Pass	Yes	No	Weighted-mean L1 in tract right superior thalamic radiation (from dMRI data)	0	Brain MRI	0	Imaging	Brain MRI	Other	25593	25593
GNAS	25593_Weighted_mean_L1_in_tract_superior_thalamic_radiation_right_2_0__RINT	UKB_CHIP_genes_phenome	ADD-WGR-LR	0.290767	-0.262118	0.843653	0.302652	0.000178587	33597	33585	12	0	NA	NA	NA	NA	REGENIE_SE=0.282090;MAC=12.000000	RINT	Pass	Yes	No	Weighted-mean L1 in tract right superior thalamic radiation (from dMRI data)	0	Brain MRI	0	Imaging	Brain MRI	Other	25593	25593
PPM1D	25593_Weighted_mean_L1_in_tract_superior_thalamic_radiation_right_2_0__RINT	UKB_CHIP_genes_phenome	ADD-WGR-LR	-0.131804	-0.45104	0.187433	0.418392	0.000535762	33597	33561	36	0	NA	NA	NA	NA	REGENIE_SE=0.162879;MAC=36.000000	RINT	Pass	Yes	No	Weighted-mean L1 in tract right superior thalamic radiation (from dMRI data)	0	Brain MRI	0	Imaging	Brain MRI	Other	25593	25593
JAK2	25593_Weighted_mean_L1_in_tract_superior_thalamic_radiation_right_2_0__RINT	UKB_CHIP_genes_phenome	ADD-WGR-LR	0.178812	-0.272408	0.630032	0.437332	0.000267881	33597	33579	18	0	NA	NA	NA	NA	REGENIE_SE=0.230219;MAC=18.000000	RINT	Pass	Yes	No	Weighted-mean L1 in tract right superior thalamic radiation (from dMRI data)	0	Brain MRI	0	Imaging	Brain MRI	Other	25593	25593
SF3B1	25593_Weighted_mean_L1_in_tract_superior_thalamic_radiation_right_2_0__RINT	UKB_CHIP_genes_phenome	ADD-WGR-LR	-0.202078	-1.05789	0.653736	0.643512	7.44114e-05	33597	33592	5	0	NA	NA	NA	NA	REGENIE_SE=0.436648;MAC=5.000000	RINT	Pass	Yes	No	Weighted-mean L1 in tract right superior thalamic radiation (from dMRI data)	0	Brain MRI	0	Imaging	Brain MRI	Other	25593	25593
CBL	25593_Weighted_mean_L1_in_tract_superior_thalamic_radiation_right_2_0__RINT	UKB_CHIP_genes_phenome	ADD-WGR-LR	0.157549	-0.623785	0.938884	0.692688	8.92937e-05	33597	33591	6	0	NA	NA	NA	NA	REGENIE_SE=0.398647;MAC=6.000000	RINT	Pass	Yes	No	Weighted-mean L1 in tract right superior thalamic radiation (from dMRI data)	0	Brain MRI	0	Imaging	Brain MRI	Other	25593	25593
TET2	25593_Weighted_mean_L1_in_tract_superior_thalamic_radiation_right_2_0__RINT	UKB_CHIP_genes_phenome	ADD-WGR-LR	0.0194357	-0.0930514	0.131923	0.734876	0.00436051	33597	33304	293	0	NA	NA	NA	NA	REGENIE_SE=0.057392;MAC=293.000000	RINT	Pass	Yes	No	Weighted-mean L1 in tract right superior thalamic radiation (from dMRI data)	0	Brain MRI	0	Imaging	Brain MRI	Other	25593	25593
SRSF2	25593_Weighted_mean_L1_in_tract_superior_thalamic_radiation_right_2_0__RINT	UKB_CHIP_genes_phenome	ADD-WGR-LR	-0.0372489	-0.548918	0.47442	0.88654	0.000208352	33597	33583	14	0	NA	NA	NA	NA	REGENIE_SE=0.261061;MAC=14.000000	RINT	Pass	Yes	No	Weighted-mean L1 in tract right superior thalamic radiation (from dMRI data)	0	Brain MRI	0	Imaging	Brain MRI	Other	25593	25593
DNMT3A	25594_Weighted_mean_L1_in_tract_uncinate_fasciculus_left_2_0__RINT	UKB_CHIP_genes_phenome	ADD-WGR-LR	0.0618614	0.00347453	0.120248	0.0378386	0.0169063	33597	32461	1136	0	NA	NA	NA	NA	REGENIE_SE=0.029790;MAC=1136.000000	RINT	Pass	Yes	No	Weighted-mean L1 in tract left uncinate fasciculus (from dMRI data)	0	Brain MRI	0	Imaging	Brain MRI	Other	25594	25594
SF3B1	25594_Weighted_mean_L1_in_tract_uncinate_fasciculus_left_2_0__RINT	UKB_CHIP_genes_phenome	ADD-WGR-LR	-0.87514	-1.73697	-0.0133084	0.0465656	7.44114e-05	33597	33592	5	0	NA	NA	NA	NA	REGENIE_SE=0.439718;MAC=5.000000	RINT	Pass	Yes	No	Weighted-mean L1 in tract left uncinate fasciculus (from dMRI data)	0	Brain MRI	0	Imaging	Brain MRI	Other	25594	25594
PPM1D	25594_Weighted_mean_L1_in_tract_uncinate_fasciculus_left_2_0__RINT	UKB_CHIP_genes_phenome	ADD-WGR-LR	-0.182782	-0.504263	0.138699	0.265124	0.000535762	33597	33561	36	0	NA	NA	NA	NA	REGENIE_SE=0.164024;MAC=36.000000	RINT	Pass	Yes	No	Weighted-mean L1 in tract left uncinate fasciculus (from dMRI data)	0	Brain MRI	0	Imaging	Brain MRI	Other	25594	25594
ASXL1	25594_Weighted_mean_L1_in_tract_uncinate_fasciculus_left_2_0__RINT	UKB_CHIP_genes_phenome	ADD-WGR-LR	-0.0967767	-0.287122	0.0935683	0.319007	0.00153287	33597	33494	103	0	NA	NA	NA	NA	REGENIE_SE=0.097117;MAC=103.000000	RINT	Pass	Yes	No	Weighted-mean L1 in tract left uncinate fasciculus (from dMRI data)	0	Brain MRI	0	Imaging	Brain MRI	Other	25594	25594
CBL	25594_Weighted_mean_L1_in_tract_uncinate_fasciculus_left_2_0__RINT	UKB_CHIP_genes_phenome	ADD-WGR-LR	-0.361778	-1.14861	0.425051	0.367495	8.92937e-05	33597	33591	6	0	NA	NA	NA	NA	REGENIE_SE=0.401451;MAC=6.000000	RINT	Pass	Yes	No	Weighted-mean L1 in tract left uncinate fasciculus (from dMRI data)	0	Brain MRI	0	Imaging	Brain MRI	Other	25594	25594
JAK2	25594_Weighted_mean_L1_in_tract_uncinate_fasciculus_left_2_0__RINT	UKB_CHIP_genes_phenome	ADD-WGR-LR	0.156674	-0.297719	0.611067	0.499172	0.000267881	33597	33579	18	0	NA	NA	NA	NA	REGENIE_SE=0.231837;MAC=18.000000	RINT	Pass	Yes	No	Weighted-mean L1 in tract left uncinate fasciculus (from dMRI data)	0	Brain MRI	0	Imaging	Brain MRI	Other	25594	25594
TET2	25594_Weighted_mean_L1_in_tract_uncinate_fasciculus_left_2_0__RINT	UKB_CHIP_genes_phenome	ADD-WGR-LR	-0.0343122	-0.14759	0.0789659	0.552728	0.00436051	33597	33304	293	0	NA	NA	NA	NA	REGENIE_SE=0.057796;MAC=293.000000	RINT	Pass	Yes	No	Weighted-mean L1 in tract left uncinate fasciculus (from dMRI data)	0	Brain MRI	0	Imaging	Brain MRI	Other	25594	25594
GNB1	25594_Weighted_mean_L1_in_tract_uncinate_fasciculus_left_2_0__RINT	UKB_CHIP_genes_phenome	ADD-WGR-LR	0.147082	-0.409289	0.703453	0.604363	0.000178587	33597	33585	12	0	NA	NA	NA	NA	REGENIE_SE=0.283868;MAC=12.000000	RINT	Pass	Yes	No	Weighted-mean L1 in tract left uncinate fasciculus (from dMRI data)	0	Brain MRI	0	Imaging	Brain MRI	Other	25594	25594
GNAS	25594_Weighted_mean_L1_in_tract_uncinate_fasciculus_left_2_0__RINT	UKB_CHIP_genes_phenome	ADD-WGR-LR	-0.136122	-0.692895	0.420652	0.631812	0.000178587	33597	33585	12	0	NA	NA	NA	NA	REGENIE_SE=0.284073;MAC=12.000000	RINT	Pass	Yes	No	Weighted-mean L1 in tract left uncinate fasciculus (from dMRI data)	0	Brain MRI	0	Imaging	Brain MRI	Other	25594	25594
SRSF2	25594_Weighted_mean_L1_in_tract_uncinate_fasciculus_left_2_0__RINT	UKB_CHIP_genes_phenome	ADD-WGR-LR	0.0981299	-0.417137	0.613397	0.708951	0.000208352	33597	33583	14	0	NA	NA	NA	NA	REGENIE_SE=0.262896;MAC=14.000000	RINT	Pass	Yes	No	Weighted-mean L1 in tract left uncinate fasciculus (from dMRI data)	0	Brain MRI	0	Imaging	Brain MRI	Other	25594	25594
TP53	25594_Weighted_mean_L1_in_tract_uncinate_fasciculus_left_2_0__RINT	UKB_CHIP_genes_phenome	ADD-WGR-LR	-0.0747082	-0.505755	0.356339	0.734085	0.000297646	33597	33577	20	0	NA	NA	NA	NA	REGENIE_SE=0.219926;MAC=20.000000	RINT	Pass	Yes	No	Weighted-mean L1 in tract left uncinate fasciculus (from dMRI data)	0	Brain MRI	0	Imaging	Brain MRI	Other	25594	25594
DNMT3A	25595_Weighted_mean_L1_in_tract_uncinate_fasciculus_right_2_0__RINT	UKB_CHIP_genes_phenome	ADD-WGR-LR	0.0946108	0.0364694	0.152752	0.0014259	0.0169063	33597	32461	1136	0	NA	NA	NA	NA	REGENIE_SE=0.029665;MAC=1136.000000	RINT	Pass	Yes	No	Weighted-mean L1 in tract right uncinate fasciculus (from dMRI data)	0	Brain MRI	0	Imaging	Brain MRI	Other	25595	25595
TET2	25595_Weighted_mean_L1_in_tract_uncinate_fasciculus_right_2_0__RINT	UKB_CHIP_genes_phenome	ADD-WGR-LR	-0.138821	-0.251623	-0.0260192	0.0158629	0.00436051	33597	33304	293	0	NA	NA	NA	NA	REGENIE_SE=0.057553;MAC=293.000000	RINT	Pass	Yes	No	Weighted-mean L1 in tract right uncinate fasciculus (from dMRI data)	0	Brain MRI	0	Imaging	Brain MRI	Other	25595	25595
JAK2	25595_Weighted_mean_L1_in_tract_uncinate_fasciculus_right_2_0__RINT	UKB_CHIP_genes_phenome	ADD-WGR-LR	0.521589	0.0691066	0.974072	0.0238644	0.000267881	33597	33579	18	0	NA	NA	NA	NA	REGENIE_SE=0.230863;MAC=18.000000	RINT	Pass	Yes	No	Weighted-mean L1 in tract right uncinate fasciculus (from dMRI data)	0	Brain MRI	0	Imaging	Brain MRI	Other	25595	25595
ASXL1	25595_Weighted_mean_L1_in_tract_uncinate_fasciculus_right_2_0__RINT	UKB_CHIP_genes_phenome	ADD-WGR-LR	-0.0811522	-0.270697	0.108393	0.401389	0.00153287	33597	33494	103	0	NA	NA	NA	NA	REGENIE_SE=0.096708;MAC=103.000000	RINT	Pass	Yes	No	Weighted-mean L1 in tract right uncinate fasciculus (from dMRI data)	0	Brain MRI	0	Imaging	Brain MRI	Other	25595	25595
GNB1	25595_Weighted_mean_L1_in_tract_uncinate_fasciculus_right_2_0__RINT	UKB_CHIP_genes_phenome	ADD-WGR-LR	-0.23421	-0.788242	0.319822	0.40736	0.000178587	33597	33585	12	0	NA	NA	NA	NA	REGENIE_SE=0.282675;MAC=12.000000	RINT	Pass	Yes	No	Weighted-mean L1 in tract right uncinate fasciculus (from dMRI data)	0	Brain MRI	0	Imaging	Brain MRI	Other	25595	25595
PPM1D	25595_Weighted_mean_L1_in_tract_uncinate_fasciculus_right_2_0__RINT	UKB_CHIP_genes_phenome	ADD-WGR-LR	0.0883962	-0.231733	0.408526	0.588371	0.000535762	33597	33561	36	0	NA	NA	NA	NA	REGENIE_SE=0.163334;MAC=36.000000	RINT	Pass	Yes	No	Weighted-mean L1 in tract right uncinate fasciculus (from dMRI data)	0	Brain MRI	0	Imaging	Brain MRI	Other	25595	25595
SF3B1	25595_Weighted_mean_L1_in_tract_uncinate_fasciculus_right_2_0__RINT	UKB_CHIP_genes_phenome	ADD-WGR-LR	-0.22855	-1.08676	0.629659	0.601699	7.44114e-05	33597	33592	5	0	NA	NA	NA	NA	REGENIE_SE=0.437870;MAC=5.000000	RINT	Pass	Yes	No	Weighted-mean L1 in tract right uncinate fasciculus (from dMRI data)	0	Brain MRI	0	Imaging	Brain MRI	Other	25595	25595
GNAS	25595_Weighted_mean_L1_in_tract_uncinate_fasciculus_right_2_0__RINT	UKB_CHIP_genes_phenome	ADD-WGR-LR	-0.123025	-0.677458	0.431408	0.663634	0.000178587	33597	33585	12	0	NA	NA	NA	NA	REGENIE_SE=0.282879;MAC=12.000000	RINT	Pass	Yes	No	Weighted-mean L1 in tract right uncinate fasciculus (from dMRI data)	0	Brain MRI	0	Imaging	Brain MRI	Other	25595	25595
SRSF2	25595_Weighted_mean_L1_in_tract_uncinate_fasciculus_right_2_0__RINT	UKB_CHIP_genes_phenome	ADD-WGR-LR	-0.0997707	-0.612872	0.41333	0.703123	0.000208352	33597	33583	14	0	NA	NA	NA	NA	REGENIE_SE=0.261791;MAC=14.000000	RINT	Pass	Yes	No	Weighted-mean L1 in tract right uncinate fasciculus (from dMRI data)	0	Brain MRI	0	Imaging	Brain MRI	Other	25595	25595
TP53	25595_Weighted_mean_L1_in_tract_uncinate_fasciculus_right_2_0__RINT	UKB_CHIP_genes_phenome	ADD-WGR-LR	0.0762815	-0.352953	0.505516	0.727604	0.000297646	33597	33577	20	0	NA	NA	NA	NA	REGENIE_SE=0.219001;MAC=20.000000	RINT	Pass	Yes	No	Weighted-mean L1 in tract right uncinate fasciculus (from dMRI data)	0	Brain MRI	0	Imaging	Brain MRI	Other	25595	25595
CBL	25595_Weighted_mean_L1_in_tract_uncinate_fasciculus_right_2_0__RINT	UKB_CHIP_genes_phenome	ADD-WGR-LR	0.0805302	-0.702991	0.864052	0.840351	8.92937e-05	33597	33591	6	0	NA	NA	NA	NA	REGENIE_SE=0.399763;MAC=6.000000	RINT	Pass	Yes	No	Weighted-mean L1 in tract right uncinate fasciculus (from dMRI data)	0	Brain MRI	0	Imaging	Brain MRI	Other	25595	25595
DNMT3A	25596_Weighted_mean_L2_in_tract_acoustic_radiation_left_2_0__RINT	UKB_CHIP_genes_phenome	ADD-WGR-LR	0.0714271	0.0127577	0.130097	0.0170254	0.0169063	33597	32461	1136	0	NA	NA	NA	NA	REGENIE_SE=0.029934;MAC=1136.000000	RINT	Pass	Yes	No	Weighted-mean L2 in tract left acoustic radiation (from dMRI data)	0	Brain MRI	0	Imaging	Brain MRI	Other	25596	25596
JAK2	25596_Weighted_mean_L2_in_tract_acoustic_radiation_left_2_0__RINT	UKB_CHIP_genes_phenome	ADD-WGR-LR	-0.500897	-0.957489	-0.0443052	0.0315435	0.000267881	33597	33579	18	0	NA	NA	NA	NA	REGENIE_SE=0.232959;MAC=18.000000	RINT	Pass	Yes	No	Weighted-mean L2 in tract left acoustic radiation (from dMRI data)	0	Brain MRI	0	Imaging	Brain MRI	Other	25596	25596
ASXL1	25596_Weighted_mean_L2_in_tract_acoustic_radiation_left_2_0__RINT	UKB_CHIP_genes_phenome	ADD-WGR-LR	-0.136353	-0.32762	0.0549128	0.162337	0.00153287	33597	33494	103	0	NA	NA	NA	NA	REGENIE_SE=0.097587;MAC=103.000000	RINT	Pass	Yes	No	Weighted-mean L2 in tract left acoustic radiation (from dMRI data)	0	Brain MRI	0	Imaging	Brain MRI	Other	25596	25596
CBL	25596_Weighted_mean_L2_in_tract_acoustic_radiation_left_2_0__RINT	UKB_CHIP_genes_phenome	ADD-WGR-LR	-0.514317	-1.30495	0.27632	0.202318	8.92937e-05	33597	33591	6	0	NA	NA	NA	NA	REGENIE_SE=0.403394;MAC=6.000000	RINT	Pass	Yes	No	Weighted-mean L2 in tract left acoustic radiation (from dMRI data)	0	Brain MRI	0	Imaging	Brain MRI	Other	25596	25596
TP53	25596_Weighted_mean_L2_in_tract_acoustic_radiation_left_2_0__RINT	UKB_CHIP_genes_phenome	ADD-WGR-LR	0.263991	-0.169142	0.697124	0.23225	0.000297646	33597	33577	20	0	NA	NA	NA	NA	REGENIE_SE=0.220990;MAC=20.000000	RINT	Pass	Yes	No	Weighted-mean L2 in tract left acoustic radiation (from dMRI data)	0	Brain MRI	0	Imaging	Brain MRI	Other	25596	25596
GNB1	25596_Weighted_mean_L2_in_tract_acoustic_radiation_left_2_0__RINT	UKB_CHIP_genes_phenome	ADD-WGR-LR	-0.335669	-0.894732	0.223395	0.239281	0.000178587	33597	33585	12	0	NA	NA	NA	NA	REGENIE_SE=0.285242;MAC=12.000000	RINT	Pass	Yes	No	Weighted-mean L2 in tract left acoustic radiation (from dMRI data)	0	Brain MRI	0	Imaging	Brain MRI	Other	25596	25596
SRSF2	25596_Weighted_mean_L2_in_tract_acoustic_radiation_left_2_0__RINT	UKB_CHIP_genes_phenome	ADD-WGR-LR	-0.184315	-0.702076	0.333445	0.485353	0.000208352	33597	33583	14	0	NA	NA	NA	NA	REGENIE_SE=0.264169;MAC=14.000000	RINT	Pass	Yes	No	Weighted-mean L2 in tract left acoustic radiation (from dMRI data)	0	Brain MRI	0	Imaging	Brain MRI	Other	25596	25596
PPM1D	25596_Weighted_mean_L2_in_tract_acoustic_radiation_left_2_0__RINT	UKB_CHIP_genes_phenome	ADD-WGR-LR	-0.109249	-0.432286	0.213788	0.507429	0.000535762	33597	33561	36	0	NA	NA	NA	NA	REGENIE_SE=0.164818;MAC=36.000000	RINT	Pass	Yes	No	Weighted-mean L2 in tract left acoustic radiation (from dMRI data)	0	Brain MRI	0	Imaging	Brain MRI	Other	25596	25596
SF3B1	25596_Weighted_mean_L2_in_tract_acoustic_radiation_left_2_0__RINT	UKB_CHIP_genes_phenome	ADD-WGR-LR	0.207366	-0.658636	1.07337	0.638842	7.44114e-05	33597	33592	5	0	NA	NA	NA	NA	REGENIE_SE=0.441846;MAC=5.000000	RINT	Pass	Yes	No	Weighted-mean L2 in tract left acoustic radiation (from dMRI data)	0	Brain MRI	0	Imaging	Brain MRI	Other	25596	25596
GNAS	25596_Weighted_mean_L2_in_tract_acoustic_radiation_left_2_0__RINT	UKB_CHIP_genes_phenome	ADD-WGR-LR	-0.12672	-0.686188	0.432748	0.65709	0.000178587	33597	33585	12	0	NA	NA	NA	NA	REGENIE_SE=0.285448;MAC=12.000000	RINT	Pass	Yes	No	Weighted-mean L2 in tract left acoustic radiation (from dMRI data)	0	Brain MRI	0	Imaging	Brain MRI	Other	25596	25596
TET2	25596_Weighted_mean_L2_in_tract_acoustic_radiation_left_2_0__RINT	UKB_CHIP_genes_phenome	ADD-WGR-LR	0.0103769	-0.103449	0.124203	0.858191	0.00436051	33597	33304	293	0	NA	NA	NA	NA	REGENIE_SE=0.058076;MAC=293.000000	RINT	Pass	Yes	No	Weighted-mean L2 in tract left acoustic radiation (from dMRI data)	0	Brain MRI	0	Imaging	Brain MRI	Other	25596	25596
DNMT3A	25597_Weighted_mean_L2_in_tract_acoustic_radiation_right_2_0__RINT	UKB_CHIP_genes_phenome	ADD-WGR-LR	0.0918582	0.0330019	0.150715	0.00222109	0.0169063	33597	32461	1136	0	NA	NA	NA	NA	REGENIE_SE=0.030029;MAC=1136.000000	RINT	Pass	Yes	No	Weighted-mean L2 in tract right acoustic radiation (from dMRI data)	0	Brain MRI	0	Imaging	Brain MRI	Other	25597	25597
ASXL1	25597_Weighted_mean_L2_in_tract_acoustic_radiation_right_2_0__RINT	UKB_CHIP_genes_phenome	ADD-WGR-LR	-0.15847	-0.350346	0.0334051	0.105504	0.00153287	33597	33494	103	0	NA	NA	NA	NA	REGENIE_SE=0.097897;MAC=103.000000	RINT	Pass	Yes	No	Weighted-mean L2 in tract right acoustic radiation (from dMRI data)	0	Brain MRI	0	Imaging	Brain MRI	Other	25597	25597
JAK2	25597_Weighted_mean_L2_in_tract_acoustic_radiation_right_2_0__RINT	UKB_CHIP_genes_phenome	ADD-WGR-LR	0.264883	-0.193163	0.722929	0.257036	0.000267881	33597	33579	18	0	NA	NA	NA	NA	REGENIE_SE=0.233701;MAC=18.000000	RINT	Pass	Yes	No	Weighted-mean L2 in tract right acoustic radiation (from dMRI data)	0	Brain MRI	0	Imaging	Brain MRI	Other	25597	25597
GNB1	25597_Weighted_mean_L2_in_tract_acoustic_radiation_right_2_0__RINT	UKB_CHIP_genes_phenome	ADD-WGR-LR	-0.2997	-0.860544	0.261144	0.294937	0.000178587	33597	33585	12	0	NA	NA	NA	NA	REGENIE_SE=0.286150;MAC=12.000000	RINT	Pass	Yes	No	Weighted-mean L2 in tract right acoustic radiation (from dMRI data)	0	Brain MRI	0	Imaging	Brain MRI	Other	25597	25597
TET2	25597_Weighted_mean_L2_in_tract_acoustic_radiation_right_2_0__RINT	UKB_CHIP_genes_phenome	ADD-WGR-LR	-0.0558644	-0.170053	0.0583244	0.337624	0.00436051	33597	33304	293	0	NA	NA	NA	NA	REGENIE_SE=0.058261;MAC=293.000000	RINT	Pass	Yes	No	Weighted-mean L2 in tract right acoustic radiation (from dMRI data)	0	Brain MRI	0	Imaging	Brain MRI	Other	25597	25597
CBL	25597_Weighted_mean_L2_in_tract_acoustic_radiation_right_2_0__RINT	UKB_CHIP_genes_phenome	ADD-WGR-LR	-0.318917	-1.11207	0.474238	0.430653	8.92937e-05	33597	33591	6	0	NA	NA	NA	NA	REGENIE_SE=0.404678;MAC=6.000000	RINT	Pass	Yes	No	Weighted-mean L2 in tract right acoustic radiation (from dMRI data)	0	Brain MRI	0	Imaging	Brain MRI	Other	25597	25597
TP53	25597_Weighted_mean_L2_in_tract_acoustic_radiation_right_2_0__RINT	UKB_CHIP_genes_phenome	ADD-WGR-LR	0.152873	-0.28164	0.587385	0.490468	0.000297646	33597	33577	20	0	NA	NA	NA	NA	REGENIE_SE=0.221694;MAC=20.000000	RINT	Pass	Yes	No	Weighted-mean L2 in tract right acoustic radiation (from dMRI data)	0	Brain MRI	0	Imaging	Brain MRI	Other	25597	25597
PPM1D	25597_Weighted_mean_L2_in_tract_acoustic_radiation_right_2_0__RINT	UKB_CHIP_genes_phenome	ADD-WGR-LR	-0.0946844	-0.41875	0.229381	0.566878	0.000535762	33597	33561	36	0	NA	NA	NA	NA	REGENIE_SE=0.165343;MAC=36.000000	RINT	Pass	Yes	No	Weighted-mean L2 in tract right acoustic radiation (from dMRI data)	0	Brain MRI	0	Imaging	Brain MRI	Other	25597	25597
SRSF2	25597_Weighted_mean_L2_in_tract_acoustic_radiation_right_2_0__RINT	UKB_CHIP_genes_phenome	ADD-WGR-LR	-0.145249	-0.664659	0.37416	0.58363	0.000208352	33597	33583	14	0	NA	NA	NA	NA	REGENIE_SE=0.265010;MAC=14.000000	RINT	Pass	Yes	No	Weighted-mean L2 in tract right acoustic radiation (from dMRI data)	0	Brain MRI	0	Imaging	Brain MRI	Other	25597	25597
SF3B1	25597_Weighted_mean_L2_in_tract_acoustic_radiation_right_2_0__RINT	UKB_CHIP_genes_phenome	ADD-WGR-LR	-0.224962	-1.09372	0.643798	0.611786	7.44114e-05	33597	33592	5	0	NA	NA	NA	NA	REGENIE_SE=0.443253;MAC=5.000000	RINT	Pass	Yes	No	Weighted-mean L2 in tract right acoustic radiation (from dMRI data)	0	Brain MRI	0	Imaging	Brain MRI	Other	25597	25597
GNAS	25597_Weighted_mean_L2_in_tract_acoustic_radiation_right_2_0__RINT	UKB_CHIP_genes_phenome	ADD-WGR-LR	-0.0875634	-0.648813	0.473686	0.759769	0.000178587	33597	33585	12	0	NA	NA	NA	NA	REGENIE_SE=0.286357;MAC=12.000000	RINT	Pass	Yes	No	Weighted-mean L2 in tract right acoustic radiation (from dMRI data)	0	Brain MRI	0	Imaging	Brain MRI	Other	25597	25597
DNMT3A	25598_Weighted_mean_L2_in_tract_anterior_thalamic_radiation_left_2_0__RINT	UKB_CHIP_genes_phenome	ADD-WGR-LR	0.0693132	0.0111506	0.127476	0.019506	0.0169063	33597	32461	1136	0	NA	NA	NA	NA	REGENIE_SE=0.029675;MAC=1136.000000	RINT	Pass	Yes	No	Weighted-mean L2 in tract left anterior thalamic radiation (from dMRI data)	0	Brain MRI	0	Imaging	Brain MRI	Other	25598	25598
PPM1D	25598_Weighted_mean_L2_in_tract_anterior_thalamic_radiation_left_2_0__RINT	UKB_CHIP_genes_phenome	ADD-WGR-LR	-0.307891	-0.628137	0.0123546	0.0595174	0.000535762	33597	33561	36	0	NA	NA	NA	NA	REGENIE_SE=0.163394;MAC=36.000000	RINT	Pass	Yes	No	Weighted-mean L2 in tract left anterior thalamic radiation (from dMRI data)	0	Brain MRI	0	Imaging	Brain MRI	Other	25598	25598
SRSF2	25598_Weighted_mean_L2_in_tract_anterior_thalamic_radiation_left_2_0__RINT	UKB_CHIP_genes_phenome	ADD-WGR-LR	0.357198	-0.15609	0.870485	0.172586	0.000208352	33597	33583	14	0	NA	NA	NA	NA	REGENIE_SE=0.261886;MAC=14.000000	RINT	Pass	Yes	No	Weighted-mean L2 in tract left anterior thalamic radiation (from dMRI data)	0	Brain MRI	0	Imaging	Brain MRI	Other	25598	25598
ASXL1	25598_Weighted_mean_L2_in_tract_anterior_thalamic_radiation_left_2_0__RINT	UKB_CHIP_genes_phenome	ADD-WGR-LR	-0.083198	-0.272812	0.106416	0.389797	0.00153287	33597	33494	103	0	NA	NA	NA	NA	REGENIE_SE=0.096744;MAC=103.000000	RINT	Pass	Yes	No	Weighted-mean L2 in tract left anterior thalamic radiation (from dMRI data)	0	Brain MRI	0	Imaging	Brain MRI	Other	25598	25598
CBL	25598_Weighted_mean_L2_in_tract_anterior_thalamic_radiation_left_2_0__RINT	UKB_CHIP_genes_phenome	ADD-WGR-LR	-0.330437	-1.11424	0.453369	0.408644	8.92937e-05	33597	33591	6	0	NA	NA	NA	NA	REGENIE_SE=0.399909;MAC=6.000000	RINT	Pass	Yes	No	Weighted-mean L2 in tract left anterior thalamic radiation (from dMRI data)	0	Brain MRI	0	Imaging	Brain MRI	Other	25598	25598
JAK2	25598_Weighted_mean_L2_in_tract_anterior_thalamic_radiation_left_2_0__RINT	UKB_CHIP_genes_phenome	ADD-WGR-LR	-0.174947	-0.627595	0.2777	0.448737	0.000267881	33597	33579	18	0	NA	NA	NA	NA	REGENIE_SE=0.230947;MAC=18.000000	RINT	Pass	Yes	No	Weighted-mean L2 in tract left anterior thalamic radiation (from dMRI data)	0	Brain MRI	0	Imaging	Brain MRI	Other	25598	25598
TET2	25598_Weighted_mean_L2_in_tract_anterior_thalamic_radiation_left_2_0__RINT	UKB_CHIP_genes_phenome	ADD-WGR-LR	0.0298911	-0.0829518	0.142734	0.603637	0.00436051	33597	33304	293	0	NA	NA	NA	NA	REGENIE_SE=0.057574;MAC=293.000000	RINT	Pass	Yes	No	Weighted-mean L2 in tract left anterior thalamic radiation (from dMRI data)	0	Brain MRI	0	Imaging	Brain MRI	Other	25598	25598
TP53	25598_Weighted_mean_L2_in_tract_anterior_thalamic_radiation_left_2_0__RINT	UKB_CHIP_genes_phenome	ADD-WGR-LR	0.0516446	-0.377746	0.481036	0.81364	0.000297646	33597	33577	20	0	NA	NA	NA	NA	REGENIE_SE=0.219081;MAC=20.000000	RINT	Pass	Yes	No	Weighted-mean L2 in tract left anterior thalamic radiation (from dMRI data)	0	Brain MRI	0	Imaging	Brain MRI	Other	25598	25598
GNB1	25598_Weighted_mean_L2_in_tract_anterior_thalamic_radiation_left_2_0__RINT	UKB_CHIP_genes_phenome	ADD-WGR-LR	-0.0657626	-0.619996	0.488471	0.816104	0.000178587	33597	33585	12	0	NA	NA	NA	NA	REGENIE_SE=0.282777;MAC=12.000000	RINT	Pass	Yes	No	Weighted-mean L2 in tract left anterior thalamic radiation (from dMRI data)	0	Brain MRI	0	Imaging	Brain MRI	Other	25598	25598
SF3B1	25598_Weighted_mean_L2_in_tract_anterior_thalamic_radiation_left_2_0__RINT	UKB_CHIP_genes_phenome	ADD-WGR-LR	-0.0858349	-0.944356	0.772686	0.844644	7.44114e-05	33597	33592	5	0	NA	NA	NA	NA	REGENIE_SE=0.438029;MAC=5.000000	RINT	Pass	Yes	No	Weighted-mean L2 in tract left anterior thalamic radiation (from dMRI data)	0	Brain MRI	0	Imaging	Brain MRI	Other	25598	25598
GNAS	25598_Weighted_mean_L2_in_tract_anterior_thalamic_radiation_left_2_0__RINT	UKB_CHIP_genes_phenome	ADD-WGR-LR	0.0491173	-0.505517	0.603752	0.862203	0.000178587	33597	33585	12	0	NA	NA	NA	NA	REGENIE_SE=0.282982;MAC=12.000000	RINT	Pass	Yes	No	Weighted-mean L2 in tract left anterior thalamic radiation (from dMRI data)	0	Brain MRI	0	Imaging	Brain MRI	Other	25598	25598
DNMT3A	25599_Weighted_mean_L2_in_tract_anterior_thalamic_radiation_right_2_0__RINT	UKB_CHIP_genes_phenome	ADD-WGR-LR	0.0680187	0.00977605	0.126261	0.0220826	0.0169063	33597	32461	1136	0	NA	NA	NA	NA	REGENIE_SE=0.029716;MAC=1136.000000	RINT	Pass	Yes	No	Weighted-mean L2 in tract right anterior thalamic radiation (from dMRI data)	0	Brain MRI	0	Imaging	Brain MRI	Other	25599	25599
ASXL1	25599_Weighted_mean_L2_in_tract_anterior_thalamic_radiation_right_2_0__RINT	UKB_CHIP_genes_phenome	ADD-WGR-LR	-0.129875	-0.31975	0.0599997	0.180043	0.00153287	33597	33494	103	0	NA	NA	NA	NA	REGENIE_SE=0.096877;MAC=103.000000	RINT	Pass	Yes	No	Weighted-mean L2 in tract right anterior thalamic radiation (from dMRI data)	0	Brain MRI	0	Imaging	Brain MRI	Other	25599	25599
PPM1D	25599_Weighted_mean_L2_in_tract_anterior_thalamic_radiation_right_2_0__RINT	UKB_CHIP_genes_phenome	ADD-WGR-LR	-0.186681	-0.507368	0.134006	0.25389	0.000535762	33597	33561	36	0	NA	NA	NA	NA	REGENIE_SE=0.163619;MAC=36.000000	RINT	Pass	Yes	No	Weighted-mean L2 in tract right anterior thalamic radiation (from dMRI data)	0	Brain MRI	0	Imaging	Brain MRI	Other	25599	25599
TET2	25599_Weighted_mean_L2_in_tract_anterior_thalamic_radiation_right_2_0__RINT	UKB_CHIP_genes_phenome	ADD-WGR-LR	0.0326524	-0.0803459	0.145651	0.57115	0.00436051	33597	33304	293	0	NA	NA	NA	NA	REGENIE_SE=0.057653;MAC=293.000000	RINT	Pass	Yes	No	Weighted-mean L2 in tract right anterior thalamic radiation (from dMRI data)	0	Brain MRI	0	Imaging	Brain MRI	Other	25599	25599
SRSF2	25599_Weighted_mean_L2_in_tract_anterior_thalamic_radiation_right_2_0__RINT	UKB_CHIP_genes_phenome	ADD-WGR-LR	0.116114	-0.397881	0.630108	0.657936	0.000208352	33597	33583	14	0	NA	NA	NA	NA	REGENIE_SE=0.262247;MAC=14.000000	RINT	Pass	Yes	No	Weighted-mean L2 in tract right anterior thalamic radiation (from dMRI data)	0	Brain MRI	0	Imaging	Brain MRI	Other	25599	25599
JAK2	25599_Weighted_mean_L2_in_tract_anterior_thalamic_radiation_right_2_0__RINT	UKB_CHIP_genes_phenome	ADD-WGR-LR	0.0896115	-0.363659	0.542882	0.698397	0.000267881	33597	33579	18	0	NA	NA	NA	NA	REGENIE_SE=0.231265;MAC=18.000000	RINT	Pass	Yes	No	Weighted-mean L2 in tract right anterior thalamic radiation (from dMRI data)	0	Brain MRI	0	Imaging	Brain MRI	Other	25599	25599
GNAS	25599_Weighted_mean_L2_in_tract_anterior_thalamic_radiation_right_2_0__RINT	UKB_CHIP_genes_phenome	ADD-WGR-LR	0.100907	-0.454491	0.656305	0.721769	0.000178587	33597	33585	12	0	NA	NA	NA	NA	REGENIE_SE=0.283372;MAC=12.000000	RINT	Pass	Yes	No	Weighted-mean L2 in tract right anterior thalamic radiation (from dMRI data)	0	Brain MRI	0	Imaging	Brain MRI	Other	25599	25599
GNB1	25599_Weighted_mean_L2_in_tract_anterior_thalamic_radiation_right_2_0__RINT	UKB_CHIP_genes_phenome	ADD-WGR-LR	0.0724441	-0.482552	0.627441	0.798078	0.000178587	33597	33585	12	0	NA	NA	NA	NA	REGENIE_SE=0.283167;MAC=12.000000	RINT	Pass	Yes	No	Weighted-mean L2 in tract right anterior thalamic radiation (from dMRI data)	0	Brain MRI	0	Imaging	Brain MRI	Other	25599	25599
SF3B1	25599_Weighted_mean_L2_in_tract_anterior_thalamic_radiation_right_2_0__RINT	UKB_CHIP_genes_phenome	ADD-WGR-LR	0.0831589	-0.776544	0.942862	0.849633	7.44114e-05	33597	33592	5	0	NA	NA	NA	NA	REGENIE_SE=0.438632;MAC=5.000000	RINT	Pass	Yes	No	Weighted-mean L2 in tract right anterior thalamic radiation (from dMRI data)	0	Brain MRI	0	Imaging	Brain MRI	Other	25599	25599
TP53	25599_Weighted_mean_L2_in_tract_anterior_thalamic_radiation_right_2_0__RINT	UKB_CHIP_genes_phenome	ADD-WGR-LR	-0.0399754	-0.469958	0.390007	0.855412	0.000297646	33597	33577	20	0	NA	NA	NA	NA	REGENIE_SE=0.219383;MAC=20.000000	RINT	Pass	Yes	No	Weighted-mean L2 in tract right anterior thalamic radiation (from dMRI data)	0	Brain MRI	0	Imaging	Brain MRI	Other	25599	25599
CBL	25599_Weighted_mean_L2_in_tract_anterior_thalamic_radiation_right_2_0__RINT	UKB_CHIP_genes_phenome	ADD-WGR-LR	-0.0254246	-0.81031	0.759461	0.949377	8.92937e-05	33597	33591	6	0	NA	NA	NA	NA	REGENIE_SE=0.400459;MAC=6.000000	RINT	Pass	Yes	No	Weighted-mean L2 in tract right anterior thalamic radiation (from dMRI data)	0	Brain MRI	0	Imaging	Brain MRI	Other	25599	25599
DNMT3A	25600_Weighted_mean_L2_in_tract_cingulate_gyrus_part_of_cingulum_left_2_0__RINT	UKB_CHIP_genes_phenome	ADD-WGR-LR	0.0749995	0.0169076	0.133091	0.0113929	0.0169063	33597	32461	1136	0	NA	NA	NA	NA	REGENIE_SE=0.029639;MAC=1136.000000	RINT	Pass	Yes	No	Weighted-mean L2 in tract left cingulate gyrus part of cingulum (from dMRI data)	0	Brain MRI	0	Imaging	Brain MRI	Other	25600	25600
ASXL1	25600_Weighted_mean_L2_in_tract_cingulate_gyrus_part_of_cingulum_left_2_0__RINT	UKB_CHIP_genes_phenome	ADD-WGR-LR	-0.224164	-0.413548	-0.0347812	0.0203451	0.00153287	33597	33494	103	0	NA	NA	NA	NA	REGENIE_SE=0.096626;MAC=103.000000	RINT	Pass	Yes	No	Weighted-mean L2 in tract left cingulate gyrus part of cingulum (from dMRI data)	0	Brain MRI	0	Imaging	Brain MRI	Other	25600	25600
SRSF2	25600_Weighted_mean_L2_in_tract_cingulate_gyrus_part_of_cingulum_left_2_0__RINT	UKB_CHIP_genes_phenome	ADD-WGR-LR	-0.34903	-0.861693	0.163633	0.18208	0.000208352	33597	33583	14	0	NA	NA	NA	NA	REGENIE_SE=0.261568;MAC=14.000000	RINT	Pass	Yes	No	Weighted-mean L2 in tract left cingulate gyrus part of cingulum (from dMRI data)	0	Brain MRI	0	Imaging	Brain MRI	Other	25600	25600
JAK2	25600_Weighted_mean_L2_in_tract_cingulate_gyrus_part_of_cingulum_left_2_0__RINT	UKB_CHIP_genes_phenome	ADD-WGR-LR	0.199868	-0.252229	0.651964	0.386226	0.000267881	33597	33579	18	0	NA	NA	NA	NA	REGENIE_SE=0.230666;MAC=18.000000	RINT	Pass	Yes	No	Weighted-mean L2 in tract left cingulate gyrus part of cingulum (from dMRI data)	0	Brain MRI	0	Imaging	Brain MRI	Other	25600	25600
PPM1D	25600_Weighted_mean_L2_in_tract_cingulate_gyrus_part_of_cingulum_left_2_0__RINT	UKB_CHIP_genes_phenome	ADD-WGR-LR	-0.113496	-0.433352	0.206361	0.486767	0.000535762	33597	33561	36	0	NA	NA	NA	NA	REGENIE_SE=0.163195;MAC=36.000000	RINT	Pass	Yes	No	Weighted-mean L2 in tract left cingulate gyrus part of cingulum (from dMRI data)	0	Brain MRI	0	Imaging	Brain MRI	Other	25600	25600
GNB1	25600_Weighted_mean_L2_in_tract_cingulate_gyrus_part_of_cingulum_left_2_0__RINT	UKB_CHIP_genes_phenome	ADD-WGR-LR	-0.147565	-0.701125	0.405994	0.601338	0.000178587	33597	33585	12	0	NA	NA	NA	NA	REGENIE_SE=0.282433;MAC=12.000000	RINT	Pass	Yes	No	Weighted-mean L2 in tract left cingulate gyrus part of cingulum (from dMRI data)	0	Brain MRI	0	Imaging	Brain MRI	Other	25600	25600
SF3B1	25600_Weighted_mean_L2_in_tract_cingulate_gyrus_part_of_cingulum_left_2_0__RINT	UKB_CHIP_genes_phenome	ADD-WGR-LR	-0.21482	-1.0723	0.642657	0.623412	7.44114e-05	33597	33592	5	0	NA	NA	NA	NA	REGENIE_SE=0.437496;MAC=5.000000	RINT	Pass	Yes	No	Weighted-mean L2 in tract left cingulate gyrus part of cingulum (from dMRI data)	0	Brain MRI	0	Imaging	Brain MRI	Other	25600	25600
TET2	25600_Weighted_mean_L2_in_tract_cingulate_gyrus_part_of_cingulum_left_2_0__RINT	UKB_CHIP_genes_phenome	ADD-WGR-LR	-0.023871	-0.136577	0.0888347	0.678055	0.00436051	33597	33304	293	0	NA	NA	NA	NA	REGENIE_SE=0.057504;MAC=293.000000	RINT	Pass	Yes	No	Weighted-mean L2 in tract left cingulate gyrus part of cingulum (from dMRI data)	0	Brain MRI	0	Imaging	Brain MRI	Other	25600	25600
TP53	25600_Weighted_mean_L2_in_tract_cingulate_gyrus_part_of_cingulum_left_2_0__RINT	UKB_CHIP_genes_phenome	ADD-WGR-LR	-0.070315	-0.499184	0.358554	0.747949	0.000297646	33597	33577	20	0	NA	NA	NA	NA	REGENIE_SE=0.218815;MAC=20.000000	RINT	Pass	Yes	No	Weighted-mean L2 in tract left cingulate gyrus part of cingulum (from dMRI data)	0	Brain MRI	0	Imaging	Brain MRI	Other	25600	25600
CBL	25600_Weighted_mean_L2_in_tract_cingulate_gyrus_part_of_cingulum_left_2_0__RINT	UKB_CHIP_genes_phenome	ADD-WGR-LR	-0.118993	-0.901845	0.66386	0.76577	8.92937e-05	33597	33591	6	0	NA	NA	NA	NA	REGENIE_SE=0.399422;MAC=6.000000	RINT	Pass	Yes	No	Weighted-mean L2 in tract left cingulate gyrus part of cingulum (from dMRI data)	0	Brain MRI	0	Imaging	Brain MRI	Other	25600	25600
GNAS	25600_Weighted_mean_L2_in_tract_cingulate_gyrus_part_of_cingulum_left_2_0__RINT	UKB_CHIP_genes_phenome	ADD-WGR-LR	0.0663239	-0.487636	0.620284	0.814472	0.000178587	33597	33585	12	0	NA	NA	NA	NA	REGENIE_SE=0.282638;MAC=12.000000	RINT	Pass	Yes	No	Weighted-mean L2 in tract left cingulate gyrus part of cingulum (from dMRI data)	0	Brain MRI	0	Imaging	Brain MRI	Other	25600	25600
DNMT3A	25601_Weighted_mean_L2_in_tract_cingulate_gyrus_part_of_cingulum_right_2_0__RINT	UKB_CHIP_genes_phenome	ADD-WGR-LR	0.0532917	-0.00469173	0.111275	0.0716441	0.0169063	33597	32461	1136	0	NA	NA	NA	NA	REGENIE_SE=0.029584;MAC=1136.000000	RINT	Pass	Yes	No	Weighted-mean L2 in tract right cingulate gyrus part of cingulum (from dMRI data)	0	Brain MRI	0	Imaging	Brain MRI	Other	25601	25601
ASXL1	25601_Weighted_mean_L2_in_tract_cingulate_gyrus_part_of_cingulum_right_2_0__RINT	UKB_CHIP_genes_phenome	ADD-WGR-LR	-0.152647	-0.341677	0.0363823	0.113482	0.00153287	33597	33494	103	0	NA	NA	NA	NA	REGENIE_SE=0.096445;MAC=103.000000	RINT	Pass	Yes	No	Weighted-mean L2 in tract right cingulate gyrus part of cingulum (from dMRI data)	0	Brain MRI	0	Imaging	Brain MRI	Other	25601	25601
SRSF2	25601_Weighted_mean_L2_in_tract_cingulate_gyrus_part_of_cingulum_right_2_0__RINT	UKB_CHIP_genes_phenome	ADD-WGR-LR	-0.285738	-0.797445	0.225968	0.273757	0.000208352	33597	33583	14	0	NA	NA	NA	NA	REGENIE_SE=0.261079;MAC=14.000000	RINT	Pass	Yes	No	Weighted-mean L2 in tract right cingulate gyrus part of cingulum (from dMRI data)	0	Brain MRI	0	Imaging	Brain MRI	Other	25601	25601
GNB1	25601_Weighted_mean_L2_in_tract_cingulate_gyrus_part_of_cingulum_right_2_0__RINT	UKB_CHIP_genes_phenome	ADD-WGR-LR	-0.269212	-0.821738	0.283314	0.339593	0.000178587	33597	33585	12	0	NA	NA	NA	NA	REGENIE_SE=0.281906;MAC=12.000000	RINT	Pass	Yes	No	Weighted-mean L2 in tract right cingulate gyrus part of cingulum (from dMRI data)	0	Brain MRI	0	Imaging	Brain MRI	Other	25601	25601
PPM1D	25601_Weighted_mean_L2_in_tract_cingulate_gyrus_part_of_cingulum_right_2_0__RINT	UKB_CHIP_genes_phenome	ADD-WGR-LR	-0.101122	-0.420381	0.218138	0.534734	0.000535762	33597	33561	36	0	NA	NA	NA	NA	REGENIE_SE=0.162890;MAC=36.000000	RINT	Pass	Yes	No	Weighted-mean L2 in tract right cingulate gyrus part of cingulum (from dMRI data)	0	Brain MRI	0	Imaging	Brain MRI	Other	25601	25601
TET2	25601_Weighted_mean_L2_in_tract_cingulate_gyrus_part_of_cingulum_right_2_0__RINT	UKB_CHIP_genes_phenome	ADD-WGR-LR	-0.0293714	-0.141867	0.0831239	0.608842	0.00436051	33597	33304	293	0	NA	NA	NA	NA	REGENIE_SE=0.057397;MAC=293.000000	RINT	Pass	Yes	No	Weighted-mean L2 in tract right cingulate gyrus part of cingulum (from dMRI data)	0	Brain MRI	0	Imaging	Brain MRI	Other	25601	25601
JAK2	25601_Weighted_mean_L2_in_tract_cingulate_gyrus_part_of_cingulum_right_2_0__RINT	UKB_CHIP_genes_phenome	ADD-WGR-LR	-0.0950884	-0.546341	0.356164	0.679602	0.000267881	33597	33579	18	0	NA	NA	NA	NA	REGENIE_SE=0.230235;MAC=18.000000	RINT	Pass	Yes	No	Weighted-mean L2 in tract right cingulate gyrus part of cingulum (from dMRI data)	0	Brain MRI	0	Imaging	Brain MRI	Other	25601	25601
GNAS	25601_Weighted_mean_L2_in_tract_cingulate_gyrus_part_of_cingulum_right_2_0__RINT	UKB_CHIP_genes_phenome	ADD-WGR-LR	-0.0991602	-0.652086	0.453765	0.725217	0.000178587	33597	33585	12	0	NA	NA	NA	NA	REGENIE_SE=0.282110;MAC=12.000000	RINT	Pass	Yes	No	Weighted-mean L2 in tract right cingulate gyrus part of cingulum (from dMRI data)	0	Brain MRI	0	Imaging	Brain MRI	Other	25601	25601
SF3B1	25601_Weighted_mean_L2_in_tract_cingulate_gyrus_part_of_cingulum_right_2_0__RINT	UKB_CHIP_genes_phenome	ADD-WGR-LR	-0.14406	-0.999936	0.711816	0.741477	7.44114e-05	33597	33592	5	0	NA	NA	NA	NA	REGENIE_SE=0.436679;MAC=5.000000	RINT	Pass	Yes	No	Weighted-mean L2 in tract right cingulate gyrus part of cingulum (from dMRI data)	0	Brain MRI	0	Imaging	Brain MRI	Other	25601	25601
CBL	25601_Weighted_mean_L2_in_tract_cingulate_gyrus_part_of_cingulum_right_2_0__RINT	UKB_CHIP_genes_phenome	ADD-WGR-LR	-0.112564	-0.893955	0.668827	0.77768	8.92937e-05	33597	33591	6	0	NA	NA	NA	NA	REGENIE_SE=0.398676;MAC=6.000000	RINT	Pass	Yes	No	Weighted-mean L2 in tract right cingulate gyrus part of cingulum (from dMRI data)	0	Brain MRI	0	Imaging	Brain MRI	Other	25601	25601
TP53	25601_Weighted_mean_L2_in_tract_cingulate_gyrus_part_of_cingulum_right_2_0__RINT	UKB_CHIP_genes_phenome	ADD-WGR-LR	-0.0324015	-0.46047	0.395667	0.882063	0.000297646	33597	33577	20	0	NA	NA	NA	NA	REGENIE_SE=0.218406;MAC=20.000000	RINT	Pass	Yes	No	Weighted-mean L2 in tract right cingulate gyrus part of cingulum (from dMRI data)	0	Brain MRI	0	Imaging	Brain MRI	Other	25601	25601
DNMT3A	25602_Weighted_mean_L2_in_tract_parahippocampal_part_of_cingulum_left_2_0__RINT	UKB_CHIP_genes_phenome	ADD-WGR-LR	0.1096	0.0507455	0.168454	0.000262343	0.0169063	33597	32461	1136	0	NA	NA	NA	NA	REGENIE_SE=0.030028;MAC=1136.000000	RINT	Pass	Yes	No	Weighted-mean L2 in tract left parahippocampal part of cingulum (from dMRI data)	0	Brain MRI	0	Imaging	Brain MRI	Other	25602	25602
ASXL1	25602_Weighted_mean_L2_in_tract_parahippocampal_part_of_cingulum_left_2_0__RINT	UKB_CHIP_genes_phenome	ADD-WGR-LR	-0.122421	-0.314288	0.0694472	0.211099	0.00153287	33597	33494	103	0	NA	NA	NA	NA	REGENIE_SE=0.097894;MAC=103.000000	RINT	Pass	Yes	No	Weighted-mean L2 in tract left parahippocampal part of cingulum (from dMRI data)	0	Brain MRI	0	Imaging	Brain MRI	Other	25602	25602
GNAS	25602_Weighted_mean_L2_in_tract_parahippocampal_part_of_cingulum_left_2_0__RINT	UKB_CHIP_genes_phenome	ADD-WGR-LR	0.302785	-0.258442	0.864013	0.290324	0.000178587	33597	33585	12	0	NA	NA	NA	NA	REGENIE_SE=0.286346;MAC=12.000000	RINT	Pass	Yes	No	Weighted-mean L2 in tract left parahippocampal part of cingulum (from dMRI data)	0	Brain MRI	0	Imaging	Brain MRI	Other	25602	25602
PPM1D	25602_Weighted_mean_L2_in_tract_parahippocampal_part_of_cingulum_left_2_0__RINT	UKB_CHIP_genes_phenome	ADD-WGR-LR	-0.154482	-0.478535	0.169571	0.350122	0.000535762	33597	33561	36	0	NA	NA	NA	NA	REGENIE_SE=0.165336;MAC=36.000000	RINT	Pass	Yes	No	Weighted-mean L2 in tract left parahippocampal part of cingulum (from dMRI data)	0	Brain MRI	0	Imaging	Brain MRI	Other	25602	25602
GNB1	25602_Weighted_mean_L2_in_tract_parahippocampal_part_of_cingulum_left_2_0__RINT	UKB_CHIP_genes_phenome	ADD-WGR-LR	-0.263409	-0.82423	0.297413	0.357279	0.000178587	33597	33585	12	0	NA	NA	NA	NA	REGENIE_SE=0.286139;MAC=12.000000	RINT	Pass	Yes	No	Weighted-mean L2 in tract left parahippocampal part of cingulum (from dMRI data)	0	Brain MRI	0	Imaging	Brain MRI	Other	25602	25602
SRSF2	25602_Weighted_mean_L2_in_tract_parahippocampal_part_of_cingulum_left_2_0__RINT	UKB_CHIP_genes_phenome	ADD-WGR-LR	-0.193311	-0.712701	0.326078	0.465709	0.000208352	33597	33583	14	0	NA	NA	NA	NA	REGENIE_SE=0.264999;MAC=14.000000	RINT	Pass	Yes	No	Weighted-mean L2 in tract left parahippocampal part of cingulum (from dMRI data)	0	Brain MRI	0	Imaging	Brain MRI	Other	25602	25602
TP53	25602_Weighted_mean_L2_in_tract_parahippocampal_part_of_cingulum_left_2_0__RINT	UKB_CHIP_genes_phenome	ADD-WGR-LR	-0.150868	-0.585364	0.283627	0.496155	0.000297646	33597	33577	20	0	NA	NA	NA	NA	REGENIE_SE=0.221685;MAC=20.000000	RINT	Pass	Yes	No	Weighted-mean L2 in tract left parahippocampal part of cingulum (from dMRI data)	0	Brain MRI	0	Imaging	Brain MRI	Other	25602	25602
JAK2	25602_Weighted_mean_L2_in_tract_parahippocampal_part_of_cingulum_left_2_0__RINT	UKB_CHIP_genes_phenome	ADD-WGR-LR	0.112298	-0.34573	0.570326	0.630845	0.000267881	33597	33579	18	0	NA	NA	NA	NA	REGENIE_SE=0.233692;MAC=18.000000	RINT	Pass	Yes	No	Weighted-mean L2 in tract left parahippocampal part of cingulum (from dMRI data)	0	Brain MRI	0	Imaging	Brain MRI	Other	25602	25602
TET2	25602_Weighted_mean_L2_in_tract_parahippocampal_part_of_cingulum_left_2_0__RINT	UKB_CHIP_genes_phenome	ADD-WGR-LR	-0.0269956	-0.14118	0.0871887	0.643094	0.00436051	33597	33304	293	0	NA	NA	NA	NA	REGENIE_SE=0.058258;MAC=293.000000	RINT	Pass	Yes	No	Weighted-mean L2 in tract left parahippocampal part of cingulum (from dMRI data)	0	Brain MRI	0	Imaging	Brain MRI	Other	25602	25602
SF3B1	25602_Weighted_mean_L2_in_tract_parahippocampal_part_of_cingulum_left_2_0__RINT	UKB_CHIP_genes_phenome	ADD-WGR-LR	0.0633494	-0.805377	0.932076	0.88635	7.44114e-05	33597	33592	5	0	NA	NA	NA	NA	REGENIE_SE=0.443236;MAC=5.000000	RINT	Pass	Yes	No	Weighted-mean L2 in tract left parahippocampal part of cingulum (from dMRI data)	0	Brain MRI	0	Imaging	Brain MRI	Other	25602	25602
CBL	25602_Weighted_mean_L2_in_tract_parahippocampal_part_of_cingulum_left_2_0__RINT	UKB_CHIP_genes_phenome	ADD-WGR-LR	-0.0260001	-0.819124	0.767123	0.94877	8.92937e-05	33597	33591	6	0	NA	NA	NA	NA	REGENIE_SE=0.404662;MAC=6.000000	RINT	Pass	Yes	No	Weighted-mean L2 in tract left parahippocampal part of cingulum (from dMRI data)	0	Brain MRI	0	Imaging	Brain MRI	Other	25602	25602
ASXL1	25603_Weighted_mean_L2_in_tract_parahippocampal_part_of_cingulum_right_2_0__RINT	UKB_CHIP_genes_phenome	ADD-WGR-LR	-0.224486	-0.415616	-0.0333561	0.0213342	0.00153287	33597	33494	103	0	NA	NA	NA	NA	REGENIE_SE=0.097517;MAC=103.000000	RINT	Pass	Yes	No	Weighted-mean L2 in tract right parahippocampal part of cingulum (from dMRI data)	0	Brain MRI	0	Imaging	Brain MRI	Other	25603	25603
TP53	25603_Weighted_mean_L2_in_tract_parahippocampal_part_of_cingulum_right_2_0__RINT	UKB_CHIP_genes_phenome	ADD-WGR-LR	0.415114	-0.0177099	0.847939	0.0601397	0.000297646	33597	33577	20	0	NA	NA	NA	NA	REGENIE_SE=0.220833;MAC=20.000000	RINT	Pass	Yes	No	Weighted-mean L2 in tract right parahippocampal part of cingulum (from dMRI data)	0	Brain MRI	0	Imaging	Brain MRI	Other	25603	25603
DNMT3A	25603_Weighted_mean_L2_in_tract_parahippocampal_part_of_cingulum_right_2_0__RINT	UKB_CHIP_genes_phenome	ADD-WGR-LR	0.0470621	-0.0115655	0.10569	0.115645	0.0169063	33597	32461	1136	0	NA	NA	NA	NA	REGENIE_SE=0.029913;MAC=1136.000000	RINT	Pass	Yes	No	Weighted-mean L2 in tract right parahippocampal part of cingulum (from dMRI data)	0	Brain MRI	0	Imaging	Brain MRI	Other	25603	25603
TET2	25603_Weighted_mean_L2_in_tract_parahippocampal_part_of_cingulum_right_2_0__RINT	UKB_CHIP_genes_phenome	ADD-WGR-LR	-0.0667839	-0.180529	0.0469613	0.249829	0.00436051	33597	33304	293	0	NA	NA	NA	NA	REGENIE_SE=0.058034;MAC=293.000000	RINT	Pass	Yes	No	Weighted-mean L2 in tract right parahippocampal part of cingulum (from dMRI data)	0	Brain MRI	0	Imaging	Brain MRI	Other	25603	25603
JAK2	25603_Weighted_mean_L2_in_tract_parahippocampal_part_of_cingulum_right_2_0__RINT	UKB_CHIP_genes_phenome	ADD-WGR-LR	-0.236221	-0.692487	0.220046	0.310238	0.000267881	33597	33579	18	0	NA	NA	NA	NA	REGENIE_SE=0.232793;MAC=18.000000	RINT	Pass	Yes	No	Weighted-mean L2 in tract right parahippocampal part of cingulum (from dMRI data)	0	Brain MRI	0	Imaging	Brain MRI	Other	25603	25603
CBL	25603_Weighted_mean_L2_in_tract_parahippocampal_part_of_cingulum_right_2_0__RINT	UKB_CHIP_genes_phenome	ADD-WGR-LR	-0.272525	-1.0626	0.517549	0.499002	8.92937e-05	33597	33591	6	0	NA	NA	NA	NA	REGENIE_SE=0.403106;MAC=6.000000	RINT	Pass	Yes	No	Weighted-mean L2 in tract right parahippocampal part of cingulum (from dMRI data)	0	Brain MRI	0	Imaging	Brain MRI	Other	25603	25603
SRSF2	25603_Weighted_mean_L2_in_tract_parahippocampal_part_of_cingulum_right_2_0__RINT	UKB_CHIP_genes_phenome	ADD-WGR-LR	-0.146187	-0.663579	0.371205	0.579729	0.000208352	33597	33583	14	0	NA	NA	NA	NA	REGENIE_SE=0.263980;MAC=14.000000	RINT	Pass	Yes	No	Weighted-mean L2 in tract right parahippocampal part of cingulum (from dMRI data)	0	Brain MRI	0	Imaging	Brain MRI	Other	25603	25603
SF3B1	25603_Weighted_mean_L2_in_tract_parahippocampal_part_of_cingulum_right_2_0__RINT	UKB_CHIP_genes_phenome	ADD-WGR-LR	0.165311	-0.700074	1.0307	0.708104	7.44114e-05	33597	33592	5	0	NA	NA	NA	NA	REGENIE_SE=0.441531;MAC=5.000000	RINT	Pass	Yes	No	Weighted-mean L2 in tract right parahippocampal part of cingulum (from dMRI data)	0	Brain MRI	0	Imaging	Brain MRI	Other	25603	25603
GNAS	25603_Weighted_mean_L2_in_tract_parahippocampal_part_of_cingulum_right_2_0__RINT	UKB_CHIP_genes_phenome	ADD-WGR-LR	0.0833296	-0.47574	0.642399	0.770184	0.000178587	33597	33585	12	0	NA	NA	NA	NA	REGENIE_SE=0.285245;MAC=12.000000	RINT	Pass	Yes	No	Weighted-mean L2 in tract right parahippocampal part of cingulum (from dMRI data)	0	Brain MRI	0	Imaging	Brain MRI	Other	25603	25603
GNB1	25603_Weighted_mean_L2_in_tract_parahippocampal_part_of_cingulum_right_2_0__RINT	UKB_CHIP_genes_phenome	ADD-WGR-LR	0.0257846	-0.532881	0.58445	0.927922	0.000178587	33597	33585	12	0	NA	NA	NA	NA	REGENIE_SE=0.285038;MAC=12.000000	RINT	Pass	Yes	No	Weighted-mean L2 in tract right parahippocampal part of cingulum (from dMRI data)	0	Brain MRI	0	Imaging	Brain MRI	Other	25603	25603
PPM1D	25603_Weighted_mean_L2_in_tract_parahippocampal_part_of_cingulum_right_2_0__RINT	UKB_CHIP_genes_phenome	ADD-WGR-LR	0.0128778	-0.309929	0.335684	0.937678	0.000535762	33597	33561	36	0	NA	NA	NA	NA	REGENIE_SE=0.164700;MAC=36.000000	RINT	Pass	Yes	No	Weighted-mean L2 in tract right parahippocampal part of cingulum (from dMRI data)	0	Brain MRI	0	Imaging	Brain MRI	Other	25603	25603
PPM1D	25604_Weighted_mean_L2_in_tract_corticospinal_tract_left_2_0__RINT	UKB_CHIP_genes_phenome	ADD-WGR-LR	0.220039	-0.101891	0.541969	0.180364	0.000535762	33597	33561	36	0	NA	NA	NA	NA	REGENIE_SE=0.164253;MAC=36.000000	RINT	Pass	Yes	No	Weighted-mean L2 in tract left corticospinal tract (from dMRI data)	0	Brain MRI	0	Imaging	Brain MRI	Other	25604	25604
TET2	25604_Weighted_mean_L2_in_tract_corticospinal_tract_left_2_0__RINT	UKB_CHIP_genes_phenome	ADD-WGR-LR	0.0629629	-0.0504734	0.176399	0.276649	0.00436051	33597	33304	293	0	NA	NA	NA	NA	REGENIE_SE=0.057877;MAC=293.000000	RINT	Pass	Yes	No	Weighted-mean L2 in tract left corticospinal tract (from dMRI data)	0	Brain MRI	0	Imaging	Brain MRI	Other	25604	25604
DNMT3A	25604_Weighted_mean_L2_in_tract_corticospinal_tract_left_2_0__RINT	UKB_CHIP_genes_phenome	ADD-WGR-LR	0.032353	-0.0261154	0.0908214	0.27813	0.0169063	33597	32461	1136	0	NA	NA	NA	NA	REGENIE_SE=0.029831;MAC=1136.000000	RINT	Pass	Yes	No	Weighted-mean L2 in tract left corticospinal tract (from dMRI data)	0	Brain MRI	0	Imaging	Brain MRI	Other	25604	25604
JAK2	25604_Weighted_mean_L2_in_tract_corticospinal_tract_left_2_0__RINT	UKB_CHIP_genes_phenome	ADD-WGR-LR	-0.175056	-0.630084	0.279971	0.450832	0.000267881	33597	33579	18	0	NA	NA	NA	NA	REGENIE_SE=0.232161;MAC=18.000000	RINT	Pass	Yes	No	Weighted-mean L2 in tract left corticospinal tract (from dMRI data)	0	Brain MRI	0	Imaging	Brain MRI	Other	25604	25604
SF3B1	25604_Weighted_mean_L2_in_tract_corticospinal_tract_left_2_0__RINT	UKB_CHIP_genes_phenome	ADD-WGR-LR	0.278798	-0.584237	1.14183	0.526633	7.44114e-05	33597	33592	5	0	NA	NA	NA	NA	REGENIE_SE=0.440332;MAC=5.000000	RINT	Pass	Yes	No	Weighted-mean L2 in tract left corticospinal tract (from dMRI data)	0	Brain MRI	0	Imaging	Brain MRI	Other	25604	25604
ASXL1	25604_Weighted_mean_L2_in_tract_corticospinal_tract_left_2_0__RINT	UKB_CHIP_genes_phenome	ADD-WGR-LR	-0.0561285	-0.246739	0.134482	0.563842	0.00153287	33597	33494	103	0	NA	NA	NA	NA	REGENIE_SE=0.097252;MAC=103.000000	RINT	Pass	Yes	No	Weighted-mean L2 in tract left corticospinal tract (from dMRI data)	0	Brain MRI	0	Imaging	Brain MRI	Other	25604	25604
SRSF2	25604_Weighted_mean_L2_in_tract_corticospinal_tract_left_2_0__RINT	UKB_CHIP_genes_phenome	ADD-WGR-LR	0.123286	-0.392701	0.639272	0.639572	0.000208352	33597	33583	14	0	NA	NA	NA	NA	REGENIE_SE=0.263263;MAC=14.000000	RINT	Pass	Yes	No	Weighted-mean L2 in tract left corticospinal tract (from dMRI data)	0	Brain MRI	0	Imaging	Brain MRI	Other	25604	25604
CBL	25604_Weighted_mean_L2_in_tract_corticospinal_tract_left_2_0__RINT	UKB_CHIP_genes_phenome	ADD-WGR-LR	0.112953	-0.674974	0.900881	0.778733	8.92937e-05	33597	33591	6	0	NA	NA	NA	NA	REGENIE_SE=0.402011;MAC=6.000000	RINT	Pass	Yes	No	Weighted-mean L2 in tract left corticospinal tract (from dMRI data)	0	Brain MRI	0	Imaging	Brain MRI	Other	25604	25604
GNAS	25604_Weighted_mean_L2_in_tract_corticospinal_tract_left_2_0__RINT	UKB_CHIP_genes_phenome	ADD-WGR-LR	0.0358077	-0.521743	0.593359	0.899831	0.000178587	33597	33585	12	0	NA	NA	NA	NA	REGENIE_SE=0.284470;MAC=12.000000	RINT	Pass	Yes	No	Weighted-mean L2 in tract left corticospinal tract (from dMRI data)	0	Brain MRI	0	Imaging	Brain MRI	Other	25604	25604
GNB1	25604_Weighted_mean_L2_in_tract_corticospinal_tract_left_2_0__RINT	UKB_CHIP_genes_phenome	ADD-WGR-LR	-0.0145533	-0.571701	0.542595	0.959169	0.000178587	33597	33585	12	0	NA	NA	NA	NA	REGENIE_SE=0.284264;MAC=12.000000	RINT	Pass	Yes	No	Weighted-mean L2 in tract left corticospinal tract (from dMRI data)	0	Brain MRI	0	Imaging	Brain MRI	Other	25604	25604
TP53	25604_Weighted_mean_L2_in_tract_corticospinal_tract_left_2_0__RINT	UKB_CHIP_genes_phenome	ADD-WGR-LR	0.00156322	-0.430086	0.433212	0.994337	0.000297646	33597	33577	20	0	NA	NA	NA	NA	REGENIE_SE=0.220233;MAC=20.000000	RINT	Pass	Yes	No	Weighted-mean L2 in tract left corticospinal tract (from dMRI data)	0	Brain MRI	0	Imaging	Brain MRI	Other	25604	25604
TET2	25605_Weighted_mean_L2_in_tract_corticospinal_tract_right_2_0__RINT	UKB_CHIP_genes_phenome	ADD-WGR-LR	0.0559059	-0.0576338	0.169446	0.33451	0.00436051	33597	33304	293	0	NA	NA	NA	NA	REGENIE_SE=0.057929;MAC=293.000000	RINT	Pass	Yes	No	Weighted-mean L2 in tract right corticospinal tract (from dMRI data)	0	Brain MRI	0	Imaging	Brain MRI	Other	25605	25605
DNMT3A	25605_Weighted_mean_L2_in_tract_corticospinal_tract_right_2_0__RINT	UKB_CHIP_genes_phenome	ADD-WGR-LR	0.0260723	-0.0324494	0.084594	0.382557	0.0169063	33597	32461	1136	0	NA	NA	NA	NA	REGENIE_SE=0.029859;MAC=1136.000000	RINT	Pass	Yes	No	Weighted-mean L2 in tract right corticospinal tract (from dMRI data)	0	Brain MRI	0	Imaging	Brain MRI	Other	25605	25605
JAK2	25605_Weighted_mean_L2_in_tract_corticospinal_tract_right_2_0__RINT	UKB_CHIP_genes_phenome	ADD-WGR-LR	0.173386	-0.282057	0.628828	0.455575	0.000267881	33597	33579	18	0	NA	NA	NA	NA	REGENIE_SE=0.232373;MAC=18.000000	RINT	Pass	Yes	No	Weighted-mean L2 in tract right corticospinal tract (from dMRI data)	0	Brain MRI	0	Imaging	Brain MRI	Other	25605	25605
GNAS	25605_Weighted_mean_L2_in_tract_corticospinal_tract_right_2_0__RINT	UKB_CHIP_genes_phenome	ADD-WGR-LR	0.189925	-0.368134	0.747984	0.504749	0.000178587	33597	33585	12	0	NA	NA	NA	NA	REGENIE_SE=0.284729;MAC=12.000000	RINT	Pass	Yes	No	Weighted-mean L2 in tract right corticospinal tract (from dMRI data)	0	Brain MRI	0	Imaging	Brain MRI	Other	25605	25605
SRSF2	25605_Weighted_mean_L2_in_tract_corticospinal_tract_right_2_0__RINT	UKB_CHIP_genes_phenome	ADD-WGR-LR	0.142472	-0.373984	0.658929	0.588724	0.000208352	33597	33583	14	0	NA	NA	NA	NA	REGENIE_SE=0.263503;MAC=14.000000	RINT	Pass	Yes	No	Weighted-mean L2 in tract right corticospinal tract (from dMRI data)	0	Brain MRI	0	Imaging	Brain MRI	Other	25605	25605
ASXL1	25605_Weighted_mean_L2_in_tract_corticospinal_tract_right_2_0__RINT	UKB_CHIP_genes_phenome	ADD-WGR-LR	-0.0297803	-0.220565	0.161004	0.759652	0.00153287	33597	33494	103	0	NA	NA	NA	NA	REGENIE_SE=0.097341;MAC=103.000000	RINT	Pass	Yes	No	Weighted-mean L2 in tract right corticospinal tract (from dMRI data)	0	Brain MRI	0	Imaging	Brain MRI	Other	25605	25605
CBL	25605_Weighted_mean_L2_in_tract_corticospinal_tract_right_2_0__RINT	UKB_CHIP_genes_phenome	ADD-WGR-LR	-0.106898	-0.895544	0.681748	0.790496	8.92937e-05	33597	33591	6	0	NA	NA	NA	NA	REGENIE_SE=0.402378;MAC=6.000000	RINT	Pass	Yes	No	Weighted-mean L2 in tract right corticospinal tract (from dMRI data)	0	Brain MRI	0	Imaging	Brain MRI	Other	25605	25605
GNB1	25605_Weighted_mean_L2_in_tract_corticospinal_tract_right_2_0__RINT	UKB_CHIP_genes_phenome	ADD-WGR-LR	0.0525926	-0.505063	0.610248	0.853351	0.000178587	33597	33585	12	0	NA	NA	NA	NA	REGENIE_SE=0.284523;MAC=12.000000	RINT	Pass	Yes	No	Weighted-mean L2 in tract right corticospinal tract (from dMRI data)	0	Brain MRI	0	Imaging	Brain MRI	Other	25605	25605
SF3B1	25605_Weighted_mean_L2_in_tract_corticospinal_tract_right_2_0__RINT	UKB_CHIP_genes_phenome	ADD-WGR-LR	0.0466579	-0.817164	0.91048	0.91569	7.44114e-05	33597	33592	5	0	NA	NA	NA	NA	REGENIE_SE=0.440733;MAC=5.000000	RINT	Pass	Yes	No	Weighted-mean L2 in tract right corticospinal tract (from dMRI data)	0	Brain MRI	0	Imaging	Brain MRI	Other	25605	25605
TP53	25605_Weighted_mean_L2_in_tract_corticospinal_tract_right_2_0__RINT	UKB_CHIP_genes_phenome	ADD-WGR-LR	0.0156403	-0.416402	0.447683	0.943435	0.000297646	33597	33577	20	0	NA	NA	NA	NA	REGENIE_SE=0.220434;MAC=20.000000	RINT	Pass	Yes	No	Weighted-mean L2 in tract right corticospinal tract (from dMRI data)	0	Brain MRI	0	Imaging	Brain MRI	Other	25605	25605
PPM1D	25605_Weighted_mean_L2_in_tract_corticospinal_tract_right_2_0__RINT	UKB_CHIP_genes_phenome	ADD-WGR-LR	-0.00536008	-0.327583	0.316863	0.973991	0.000535762	33597	33561	36	0	NA	NA	NA	NA	REGENIE_SE=0.164403;MAC=36.000000	RINT	Pass	Yes	No	Weighted-mean L2 in tract right corticospinal tract (from dMRI data)	0	Brain MRI	0	Imaging	Brain MRI	Other	25605	25605
DNMT3A	25606_Weighted_mean_L2_in_tract_forceps_major_2_0__RINT	UKB_CHIP_genes_phenome	ADD-WGR-LR	0.0704682	0.0120937	0.128843	0.0179806	0.0169063	33597	32461	1136	0	NA	NA	NA	NA	REGENIE_SE=0.029783;MAC=1136.000000	RINT	Pass	Yes	No	Weighted-mean L2 in tract forceps major (from dMRI data)	0	Brain MRI	0	Imaging	Brain MRI	Other	25606	25606
JAK2	25606_Weighted_mean_L2_in_tract_forceps_major_2_0__RINT	UKB_CHIP_genes_phenome	ADD-WGR-LR	0.322543	-0.131754	0.776839	0.164061	0.000267881	33597	33579	18	0	NA	NA	NA	NA	REGENIE_SE=0.231788;MAC=18.000000	RINT	Pass	Yes	No	Weighted-mean L2 in tract forceps major (from dMRI data)	0	Brain MRI	0	Imaging	Brain MRI	Other	25606	25606
CBL	25606_Weighted_mean_L2_in_tract_forceps_major_2_0__RINT	UKB_CHIP_genes_phenome	ADD-WGR-LR	-0.47205	-1.25871	0.314611	0.23955	8.92937e-05	33597	33591	6	0	NA	NA	NA	NA	REGENIE_SE=0.401365;MAC=6.000000	RINT	Pass	Yes	No	Weighted-mean L2 in tract forceps major (from dMRI data)	0	Brain MRI	0	Imaging	Brain MRI	Other	25606	25606
SF3B1	25606_Weighted_mean_L2_in_tract_forceps_major_2_0__RINT	UKB_CHIP_genes_phenome	ADD-WGR-LR	-0.516773	-1.37842	0.344875	0.2398	7.44114e-05	33597	33592	5	0	NA	NA	NA	NA	REGENIE_SE=0.439625;MAC=5.000000	RINT	Pass	Yes	No	Weighted-mean L2 in tract forceps major (from dMRI data)	0	Brain MRI	0	Imaging	Brain MRI	Other	25606	25606
GNAS	25606_Weighted_mean_L2_in_tract_forceps_major_2_0__RINT	UKB_CHIP_genes_phenome	ADD-WGR-LR	0.325582	-0.231073	0.882237	0.251645	0.000178587	33597	33585	12	0	NA	NA	NA	NA	REGENIE_SE=0.284013;MAC=12.000000	RINT	Pass	Yes	No	Weighted-mean L2 in tract forceps major (from dMRI data)	0	Brain MRI	0	Imaging	Brain MRI	Other	25606	25606
TET2	25606_Weighted_mean_L2_in_tract_forceps_major_2_0__RINT	UKB_CHIP_genes_phenome	ADD-WGR-LR	0.0611733	-0.0520807	0.174427	0.289755	0.00436051	33597	33304	293	0	NA	NA	NA	NA	REGENIE_SE=0.057784;MAC=293.000000	RINT	Pass	Yes	No	Weighted-mean L2 in tract forceps major (from dMRI data)	0	Brain MRI	0	Imaging	Brain MRI	Other	25606	25606
GNB1	25606_Weighted_mean_L2_in_tract_forceps_major_2_0__RINT	UKB_CHIP_genes_phenome	ADD-WGR-LR	-0.269074	-0.825326	0.287179	0.343086	0.000178587	33597	33585	12	0	NA	NA	NA	NA	REGENIE_SE=0.283808;MAC=12.000000	RINT	Pass	Yes	No	Weighted-mean L2 in tract forceps major (from dMRI data)	0	Brain MRI	0	Imaging	Brain MRI	Other	25606	25606
PPM1D	25606_Weighted_mean_L2_in_tract_forceps_major_2_0__RINT	UKB_CHIP_genes_phenome	ADD-WGR-LR	0.12139	-0.200023	0.442802	0.45916	0.000535762	33597	33561	36	0	NA	NA	NA	NA	REGENIE_SE=0.163989;MAC=36.000000	RINT	Pass	Yes	No	Weighted-mean L2 in tract forceps major (from dMRI data)	0	Brain MRI	0	Imaging	Brain MRI	Other	25606	25606
SRSF2	25606_Weighted_mean_L2_in_tract_forceps_major_2_0__RINT	UKB_CHIP_genes_phenome	ADD-WGR-LR	0.0775914	-0.437566	0.592749	0.767838	0.000208352	33597	33583	14	0	NA	NA	NA	NA	REGENIE_SE=0.262840;MAC=14.000000	RINT	Pass	Yes	No	Weighted-mean L2 in tract forceps major (from dMRI data)	0	Brain MRI	0	Imaging	Brain MRI	Other	25606	25606
TP53	25606_Weighted_mean_L2_in_tract_forceps_major_2_0__RINT	UKB_CHIP_genes_phenome	ADD-WGR-LR	0.0625588	-0.368396	0.493514	0.776016	0.000297646	33597	33577	20	0	NA	NA	NA	NA	REGENIE_SE=0.219879;MAC=20.000000	RINT	Pass	Yes	No	Weighted-mean L2 in tract forceps major (from dMRI data)	0	Brain MRI	0	Imaging	Brain MRI	Other	25606	25606
ASXL1	25606_Weighted_mean_L2_in_tract_forceps_major_2_0__RINT	UKB_CHIP_genes_phenome	ADD-WGR-LR	-0.0159665	-0.206271	0.174338	0.869384	0.00153287	33597	33494	103	0	NA	NA	NA	NA	REGENIE_SE=0.097096;MAC=103.000000	RINT	Pass	Yes	No	Weighted-mean L2 in tract forceps major (from dMRI data)	0	Brain MRI	0	Imaging	Brain MRI	Other	25606	25606
DNMT3A	25607_Weighted_mean_L2_in_tract_forceps_minor_2_0__RINT	UKB_CHIP_genes_phenome	ADD-WGR-LR	0.0684438	0.0104536	0.126434	0.0207075	0.0169063	33597	32461	1136	0	NA	NA	NA	NA	REGENIE_SE=0.029587;MAC=1136.000000	RINT	Pass	Yes	No	Weighted-mean L2 in tract forceps minor (from dMRI data)	0	Brain MRI	0	Imaging	Brain MRI	Other	25607	25607
CBL	25607_Weighted_mean_L2_in_tract_forceps_minor_2_0__RINT	UKB_CHIP_genes_phenome	ADD-WGR-LR	-0.53291	-1.31439	0.248574	0.181373	8.92937e-05	33597	33591	6	0	NA	NA	NA	NA	REGENIE_SE=0.398724;MAC=6.000000	RINT	Pass	Yes	No	Weighted-mean L2 in tract forceps minor (from dMRI data)	0	Brain MRI	0	Imaging	Brain MRI	Other	25607	25607
ASXL1	25607_Weighted_mean_L2_in_tract_forceps_minor_2_0__RINT	UKB_CHIP_genes_phenome	ADD-WGR-LR	-0.11457	-0.303622	0.0744823	0.234919	0.00153287	33597	33494	103	0	NA	NA	NA	NA	REGENIE_SE=0.096457;MAC=103.000000	RINT	Pass	Yes	No	Weighted-mean L2 in tract forceps minor (from dMRI data)	0	Brain MRI	0	Imaging	Brain MRI	Other	25607	25607
GNB1	25607_Weighted_mean_L2_in_tract_forceps_minor_2_0__RINT	UKB_CHIP_genes_phenome	ADD-WGR-LR	-0.26236	-0.814952	0.290232	0.352085	0.000178587	33597	33585	12	0	NA	NA	NA	NA	REGENIE_SE=0.281940;MAC=12.000000	RINT	Pass	Yes	No	Weighted-mean L2 in tract forceps minor (from dMRI data)	0	Brain MRI	0	Imaging	Brain MRI	Other	25607	25607
SF3B1	25607_Weighted_mean_L2_in_tract_forceps_minor_2_0__RINT	UKB_CHIP_genes_phenome	ADD-WGR-LR	0.285002	-0.570976	1.14098	0.514027	7.44114e-05	33597	33592	5	0	NA	NA	NA	NA	REGENIE_SE=0.436731;MAC=5.000000	RINT	Pass	Yes	No	Weighted-mean L2 in tract forceps minor (from dMRI data)	0	Brain MRI	0	Imaging	Brain MRI	Other	25607	25607
TET2	25607_Weighted_mean_L2_in_tract_forceps_minor_2_0__RINT	UKB_CHIP_genes_phenome	ADD-WGR-LR	0.0334015	-0.0791071	0.14591	0.560652	0.00436051	33597	33304	293	0	NA	NA	NA	NA	REGENIE_SE=0.057403;MAC=293.000000	RINT	Pass	Yes	No	Weighted-mean L2 in tract forceps minor (from dMRI data)	0	Brain MRI	0	Imaging	Brain MRI	Other	25607	25607
JAK2	25607_Weighted_mean_L2_in_tract_forceps_minor_2_0__RINT	UKB_CHIP_genes_phenome	ADD-WGR-LR	-0.131241	-0.582548	0.320065	0.568702	0.000267881	33597	33579	18	0	NA	NA	NA	NA	REGENIE_SE=0.230263;MAC=18.000000	RINT	Pass	Yes	No	Weighted-mean L2 in tract forceps minor (from dMRI data)	0	Brain MRI	0	Imaging	Brain MRI	Other	25607	25607
SRSF2	25607_Weighted_mean_L2_in_tract_forceps_minor_2_0__RINT	UKB_CHIP_genes_phenome	ADD-WGR-LR	-0.106912	-0.618679	0.404855	0.682209	0.000208352	33597	33583	14	0	NA	NA	NA	NA	REGENIE_SE=0.261110;MAC=14.000000	RINT	Pass	Yes	No	Weighted-mean L2 in tract forceps minor (from dMRI data)	0	Brain MRI	0	Imaging	Brain MRI	Other	25607	25607
PPM1D	25607_Weighted_mean_L2_in_tract_forceps_minor_2_0__RINT	UKB_CHIP_genes_phenome	ADD-WGR-LR	-0.0352677	-0.354565	0.284029	0.828609	0.000535762	33597	33561	36	0	NA	NA	NA	NA	REGENIE_SE=0.162910;MAC=36.000000	RINT	Pass	Yes	No	Weighted-mean L2 in tract forceps minor (from dMRI data)	0	Brain MRI	0	Imaging	Brain MRI	Other	25607	25607
GNAS	25607_Weighted_mean_L2_in_tract_forceps_minor_2_0__RINT	UKB_CHIP_genes_phenome	ADD-WGR-LR	-0.0594007	-0.612392	0.493591	0.833251	0.000178587	33597	33585	12	0	NA	NA	NA	NA	REGENIE_SE=0.282144;MAC=12.000000	RINT	Pass	Yes	No	Weighted-mean L2 in tract forceps minor (from dMRI data)	0	Brain MRI	0	Imaging	Brain MRI	Other	25607	25607
TP53	25607_Weighted_mean_L2_in_tract_forceps_minor_2_0__RINT	UKB_CHIP_genes_phenome	ADD-WGR-LR	-0.0367464	-0.464865	0.391372	0.866404	0.000297646	33597	33577	20	0	NA	NA	NA	NA	REGENIE_SE=0.218432;MAC=20.000000	RINT	Pass	Yes	No	Weighted-mean L2 in tract forceps minor (from dMRI data)	0	Brain MRI	0	Imaging	Brain MRI	Other	25607	25607
DNMT3A	25608_Weighted_mean_L2_in_tract_inferior_fronto_occipital_fasciculus_left_2_0__RINT	UKB_CHIP_genes_phenome	ADD-WGR-LR	0.0912707	0.0335368	0.149005	0.00194516	0.0169063	33597	32461	1136	0	NA	NA	NA	NA	REGENIE_SE=0.029457;MAC=1136.000000	RINT	Pass	Yes	No	Weighted-mean L2 in tract left inferior fronto-occipital fasciculus (from dMRI data)	0	Brain MRI	0	Imaging	Brain MRI	Other	25608	25608
GNB1	25608_Weighted_mean_L2_in_tract_inferior_fronto_occipital_fasciculus_left_2_0__RINT	UKB_CHIP_genes_phenome	ADD-WGR-LR	-0.642545	-1.19269	-0.0923963	0.0220715	0.000178587	33597	33585	12	0	NA	NA	NA	NA	REGENIE_SE=0.280693;MAC=12.000000	RINT	Pass	Yes	No	Weighted-mean L2 in tract left inferior fronto-occipital fasciculus (from dMRI data)	0	Brain MRI	0	Imaging	Brain MRI	Other	25608	25608
ASXL1	25608_Weighted_mean_L2_in_tract_inferior_fronto_occipital_fasciculus_left_2_0__RINT	UKB_CHIP_genes_phenome	ADD-WGR-LR	-0.169469	-0.357686	0.0187469	0.0776066	0.00153287	33597	33494	103	0	NA	NA	NA	NA	REGENIE_SE=0.096030;MAC=103.000000	RINT	Pass	Yes	No	Weighted-mean L2 in tract left inferior fronto-occipital fasciculus (from dMRI data)	0	Brain MRI	0	Imaging	Brain MRI	Other	25608	25608
CBL	25608_Weighted_mean_L2_in_tract_inferior_fronto_occipital_fasciculus_left_2_0__RINT	UKB_CHIP_genes_phenome	ADD-WGR-LR	-0.621878	-1.39991	0.156151	0.117208	8.92937e-05	33597	33591	6	0	NA	NA	NA	NA	REGENIE_SE=0.396961;MAC=6.000000	RINT	Pass	Yes	No	Weighted-mean L2 in tract left inferior fronto-occipital fasciculus (from dMRI data)	0	Brain MRI	0	Imaging	Brain MRI	Other	25608	25608
TP53	25608_Weighted_mean_L2_in_tract_inferior_fronto_occipital_fasciculus_left_2_0__RINT	UKB_CHIP_genes_phenome	ADD-WGR-LR	0.230172	-0.196054	0.656398	0.289862	0.000297646	33597	33577	20	0	NA	NA	NA	NA	REGENIE_SE=0.217466;MAC=20.000000	RINT	Pass	Yes	No	Weighted-mean L2 in tract left inferior fronto-occipital fasciculus (from dMRI data)	0	Brain MRI	0	Imaging	Brain MRI	Other	25608	25608
JAK2	25608_Weighted_mean_L2_in_tract_inferior_fronto_occipital_fasciculus_left_2_0__RINT	UKB_CHIP_genes_phenome	ADD-WGR-LR	-0.233912	-0.683222	0.215399	0.307558	0.000267881	33597	33579	18	0	NA	NA	NA	NA	REGENIE_SE=0.229244;MAC=18.000000	RINT	Pass	Yes	No	Weighted-mean L2 in tract left inferior fronto-occipital fasciculus (from dMRI data)	0	Brain MRI	0	Imaging	Brain MRI	Other	25608	25608
TET2	25608_Weighted_mean_L2_in_tract_inferior_fronto_occipital_fasciculus_left_2_0__RINT	UKB_CHIP_genes_phenome	ADD-WGR-LR	0.0442937	-0.0677175	0.156305	0.438311	0.00436051	33597	33304	293	0	NA	NA	NA	NA	REGENIE_SE=0.057150;MAC=293.000000	RINT	Pass	Yes	No	Weighted-mean L2 in tract left inferior fronto-occipital fasciculus (from dMRI data)	0	Brain MRI	0	Imaging	Brain MRI	Other	25608	25608
GNAS	25608_Weighted_mean_L2_in_tract_inferior_fronto_occipital_fasciculus_left_2_0__RINT	UKB_CHIP_genes_phenome	ADD-WGR-LR	0.170703	-0.379843	0.72125	0.54338	0.000178587	33597	33585	12	0	NA	NA	NA	NA	REGENIE_SE=0.280896;MAC=12.000000	RINT	Pass	Yes	No	Weighted-mean L2 in tract left inferior fronto-occipital fasciculus (from dMRI data)	0	Brain MRI	0	Imaging	Brain MRI	Other	25608	25608
PPM1D	25608_Weighted_mean_L2_in_tract_inferior_fronto_occipital_fasciculus_left_2_0__RINT	UKB_CHIP_genes_phenome	ADD-WGR-LR	-0.0588581	-0.376744	0.259027	0.716682	0.000535762	33597	33561	36	0	NA	NA	NA	NA	REGENIE_SE=0.162189;MAC=36.000000	RINT	Pass	Yes	No	Weighted-mean L2 in tract left inferior fronto-occipital fasciculus (from dMRI data)	0	Brain MRI	0	Imaging	Brain MRI	Other	25608	25608
SRSF2	25608_Weighted_mean_L2_in_tract_inferior_fronto_occipital_fasciculus_left_2_0__RINT	UKB_CHIP_genes_phenome	ADD-WGR-LR	0.0494767	-0.460028	0.558981	0.849053	0.000208352	33597	33583	14	0	NA	NA	NA	NA	REGENIE_SE=0.259956;MAC=14.000000	RINT	Pass	Yes	No	Weighted-mean L2 in tract left inferior fronto-occipital fasciculus (from dMRI data)	0	Brain MRI	0	Imaging	Brain MRI	Other	25608	25608
SF3B1	25608_Weighted_mean_L2_in_tract_inferior_fronto_occipital_fasciculus_left_2_0__RINT	UKB_CHIP_genes_phenome	ADD-WGR-LR	-0.0203379	-0.872531	0.831855	0.962692	7.44114e-05	33597	33592	5	0	NA	NA	NA	NA	REGENIE_SE=0.434800;MAC=5.000000	RINT	Pass	Yes	No	Weighted-mean L2 in tract left inferior fronto-occipital fasciculus (from dMRI data)	0	Brain MRI	0	Imaging	Brain MRI	Other	25608	25608
DNMT3A	25609_Weighted_mean_L2_in_tract_inferior_fronto_occipital_fasciculus_right_2_0__RINT	UKB_CHIP_genes_phenome	ADD-WGR-LR	0.0939834	0.0361364	0.15183	0.00145089	0.0169063	33597	32461	1136	0	NA	NA	NA	NA	REGENIE_SE=0.029514;MAC=1136.000000	RINT	Pass	Yes	No	Weighted-mean L2 in tract right inferior fronto-occipital fasciculus (from dMRI data)	0	Brain MRI	0	Imaging	Brain MRI	Other	25609	25609
GNB1	25609_Weighted_mean_L2_in_tract_inferior_fronto_occipital_fasciculus_right_2_0__RINT	UKB_CHIP_genes_phenome	ADD-WGR-LR	-0.660319	-1.21155	-0.109092	0.0188818	0.000178587	33597	33585	12	0	NA	NA	NA	NA	REGENIE_SE=0.281243;MAC=12.000000	RINT	Pass	Yes	No	Weighted-mean L2 in tract right inferior fronto-occipital fasciculus (from dMRI data)	0	Brain MRI	0	Imaging	Brain MRI	Other	25609	25609
ASXL1	25609_Weighted_mean_L2_in_tract_inferior_fronto_occipital_fasciculus_right_2_0__RINT	UKB_CHIP_genes_phenome	ADD-WGR-LR	-0.184477	-0.373062	0.00410778	0.0552034	0.00153287	33597	33494	103	0	NA	NA	NA	NA	REGENIE_SE=0.096219;MAC=103.000000	RINT	Pass	Yes	No	Weighted-mean L2 in tract right inferior fronto-occipital fasciculus (from dMRI data)	0	Brain MRI	0	Imaging	Brain MRI	Other	25609	25609
GNAS	25609_Weighted_mean_L2_in_tract_inferior_fronto_occipital_fasciculus_right_2_0__RINT	UKB_CHIP_genes_phenome	ADD-WGR-LR	0.441805	-0.10982	0.993431	0.11647	0.000178587	33597	33585	12	0	NA	NA	NA	NA	REGENIE_SE=0.281447;MAC=12.000000	RINT	Pass	Yes	No	Weighted-mean L2 in tract right inferior fronto-occipital fasciculus (from dMRI data)	0	Brain MRI	0	Imaging	Brain MRI	Other	25609	25609
TP53	25609_Weighted_mean_L2_in_tract_inferior_fronto_occipital_fasciculus_right_2_0__RINT	UKB_CHIP_genes_phenome	ADD-WGR-LR	-0.16278	-0.589842	0.264281	0.455023	0.000297646	33597	33577	20	0	NA	NA	NA	NA	REGENIE_SE=0.217892;MAC=20.000000	RINT	Pass	Yes	No	Weighted-mean L2 in tract right inferior fronto-occipital fasciculus (from dMRI data)	0	Brain MRI	0	Imaging	Brain MRI	Other	25609	25609
CBL	25609_Weighted_mean_L2_in_tract_inferior_fronto_occipital_fasciculus_right_2_0__RINT	UKB_CHIP_genes_phenome	ADD-WGR-LR	-0.263954	-1.04351	0.515599	0.506922	8.92937e-05	33597	33591	6	0	NA	NA	NA	NA	REGENIE_SE=0.397739;MAC=6.000000	RINT	Pass	Yes	No	Weighted-mean L2 in tract right inferior fronto-occipital fasciculus (from dMRI data)	0	Brain MRI	0	Imaging	Brain MRI	Other	25609	25609
JAK2	25609_Weighted_mean_L2_in_tract_inferior_fronto_occipital_fasciculus_right_2_0__RINT	UKB_CHIP_genes_phenome	ADD-WGR-LR	0.0994573	-0.350734	0.549649	0.665015	0.000267881	33597	33579	18	0	NA	NA	NA	NA	REGENIE_SE=0.229694;MAC=18.000000	RINT	Pass	Yes	No	Weighted-mean L2 in tract right inferior fronto-occipital fasciculus (from dMRI data)	0	Brain MRI	0	Imaging	Brain MRI	Other	25609	25609
SF3B1	25609_Weighted_mean_L2_in_tract_inferior_fronto_occipital_fasciculus_right_2_0__RINT	UKB_CHIP_genes_phenome	ADD-WGR-LR	0.137309	-0.716554	0.991172	0.752624	7.44114e-05	33597	33592	5	0	NA	NA	NA	NA	REGENIE_SE=0.435652;MAC=5.000000	RINT	Pass	Yes	No	Weighted-mean L2 in tract right inferior fronto-occipital fasciculus (from dMRI data)	0	Brain MRI	0	Imaging	Brain MRI	Other	25609	25609
PPM1D	25609_Weighted_mean_L2_in_tract_inferior_fronto_occipital_fasciculus_right_2_0__RINT	UKB_CHIP_genes_phenome	ADD-WGR-LR	0.044698	-0.27381	0.363206	0.783276	0.000535762	33597	33561	36	0	NA	NA	NA	NA	REGENIE_SE=0.162507;MAC=36.000000	RINT	Pass	Yes	No	Weighted-mean L2 in tract right inferior fronto-occipital fasciculus (from dMRI data)	0	Brain MRI	0	Imaging	Brain MRI	Other	25609	25609
SRSF2	25609_Weighted_mean_L2_in_tract_inferior_fronto_occipital_fasciculus_right_2_0__RINT	UKB_CHIP_genes_phenome	ADD-WGR-LR	-0.0201516	-0.530654	0.490351	0.938331	0.000208352	33597	33583	14	0	NA	NA	NA	NA	REGENIE_SE=0.260465;MAC=14.000000	RINT	Pass	Yes	No	Weighted-mean L2 in tract right inferior fronto-occipital fasciculus (from dMRI data)	0	Brain MRI	0	Imaging	Brain MRI	Other	25609	25609
TET2	25609_Weighted_mean_L2_in_tract_inferior_fronto_occipital_fasciculus_right_2_0__RINT	UKB_CHIP_genes_phenome	ADD-WGR-LR	-0.000560641	-0.112791	0.11167	0.992188	0.00436051	33597	33304	293	0	NA	NA	NA	NA	REGENIE_SE=0.057262;MAC=293.000000	RINT	Pass	Yes	No	Weighted-mean L2 in tract right inferior fronto-occipital fasciculus (from dMRI data)	0	Brain MRI	0	Imaging	Brain MRI	Other	25609	25609
DNMT3A	25610_Weighted_mean_L2_in_tract_inferior_longitudinal_fasciculus_left_2_0__RINT	UKB_CHIP_genes_phenome	ADD-WGR-LR	0.0940873	0.0363929	0.151782	0.0013921	0.0169063	33597	32461	1136	0	NA	NA	NA	NA	REGENIE_SE=0.029436;MAC=1136.000000	RINT	Pass	Yes	No	Weighted-mean L2 in tract left inferior longitudinal fasciculus (from dMRI data)	0	Brain MRI	0	Imaging	Brain MRI	Other	25610	25610
GNB1	25610_Weighted_mean_L2_in_tract_inferior_longitudinal_fasciculus_left_2_0__RINT	UKB_CHIP_genes_phenome	ADD-WGR-LR	-0.651292	-1.20106	-0.10152	0.020239	0.000178587	33597	33585	12	0	NA	NA	NA	NA	REGENIE_SE=0.280501;MAC=12.000000	RINT	Pass	Yes	No	Weighted-mean L2 in tract left inferior longitudinal fasciculus (from dMRI data)	0	Brain MRI	0	Imaging	Brain MRI	Other	25610	25610
CBL	25610_Weighted_mean_L2_in_tract_inferior_longitudinal_fasciculus_left_2_0__RINT	UKB_CHIP_genes_phenome	ADD-WGR-LR	-0.683609	-1.46111	0.0938876	0.0848368	8.92937e-05	33597	33591	6	0	NA	NA	NA	NA	REGENIE_SE=0.396689;MAC=6.000000	RINT	Pass	Yes	No	Weighted-mean L2 in tract left inferior longitudinal fasciculus (from dMRI data)	0	Brain MRI	0	Imaging	Brain MRI	Other	25610	25610
ASXL1	25610_Weighted_mean_L2_in_tract_inferior_longitudinal_fasciculus_left_2_0__RINT	UKB_CHIP_genes_phenome	ADD-WGR-LR	-0.13134	-0.319428	0.0567472	0.171115	0.00153287	33597	33494	103	0	NA	NA	NA	NA	REGENIE_SE=0.095965;MAC=103.000000	RINT	Pass	Yes	No	Weighted-mean L2 in tract left inferior longitudinal fasciculus (from dMRI data)	0	Brain MRI	0	Imaging	Brain MRI	Other	25610	25610
TP53	25610_Weighted_mean_L2_in_tract_inferior_longitudinal_fasciculus_left_2_0__RINT	UKB_CHIP_genes_phenome	ADD-WGR-LR	0.20334	-0.222594	0.629275	0.349436	0.000297646	33597	33577	20	0	NA	NA	NA	NA	REGENIE_SE=0.217317;MAC=20.000000	RINT	Pass	Yes	No	Weighted-mean L2 in tract left inferior longitudinal fasciculus (from dMRI data)	0	Brain MRI	0	Imaging	Brain MRI	Other	25610	25610
JAK2	25610_Weighted_mean_L2_in_tract_inferior_longitudinal_fasciculus_left_2_0__RINT	UKB_CHIP_genes_phenome	ADD-WGR-LR	-0.186825	-0.635829	0.262178	0.414776	0.000267881	33597	33579	18	0	NA	NA	NA	NA	REGENIE_SE=0.229088;MAC=18.000000	RINT	Pass	Yes	No	Weighted-mean L2 in tract left inferior longitudinal fasciculus (from dMRI data)	0	Brain MRI	0	Imaging	Brain MRI	Other	25610	25610
GNAS	25610_Weighted_mean_L2_in_tract_inferior_longitudinal_fasciculus_left_2_0__RINT	UKB_CHIP_genes_phenome	ADD-WGR-LR	0.192812	-0.357358	0.742981	0.492154	0.000178587	33597	33585	12	0	NA	NA	NA	NA	REGENIE_SE=0.280704;MAC=12.000000	RINT	Pass	Yes	No	Weighted-mean L2 in tract left inferior longitudinal fasciculus (from dMRI data)	0	Brain MRI	0	Imaging	Brain MRI	Other	25610	25610
PPM1D	25610_Weighted_mean_L2_in_tract_inferior_longitudinal_fasciculus_left_2_0__RINT	UKB_CHIP_genes_phenome	ADD-WGR-LR	-0.105285	-0.422953	0.212383	0.515957	0.000535762	33597	33561	36	0	NA	NA	NA	NA	REGENIE_SE=0.162078;MAC=36.000000	RINT	Pass	Yes	No	Weighted-mean L2 in tract left inferior longitudinal fasciculus (from dMRI data)	0	Brain MRI	0	Imaging	Brain MRI	Other	25610	25610
TET2	25610_Weighted_mean_L2_in_tract_inferior_longitudinal_fasciculus_left_2_0__RINT	UKB_CHIP_genes_phenome	ADD-WGR-LR	0.0345101	-0.0774245	0.146445	0.545665	0.00436051	33597	33304	293	0	NA	NA	NA	NA	REGENIE_SE=0.057111;MAC=293.000000	RINT	Pass	Yes	No	Weighted-mean L2 in tract left inferior longitudinal fasciculus (from dMRI data)	0	Brain MRI	0	Imaging	Brain MRI	Other	25610	25610
SRSF2	25610_Weighted_mean_L2_in_tract_inferior_longitudinal_fasciculus_left_2_0__RINT	UKB_CHIP_genes_phenome	ADD-WGR-LR	0.0875342	-0.421622	0.59669	0.736149	0.000208352	33597	33583	14	0	NA	NA	NA	NA	REGENIE_SE=0.259778;MAC=14.000000	RINT	Pass	Yes	No	Weighted-mean L2 in tract left inferior longitudinal fasciculus (from dMRI data)	0	Brain MRI	0	Imaging	Brain MRI	Other	25610	25610
SF3B1	25610_Weighted_mean_L2_in_tract_inferior_longitudinal_fasciculus_left_2_0__RINT	UKB_CHIP_genes_phenome	ADD-WGR-LR	-0.0777263	-0.929336	0.773884	0.858028	7.44114e-05	33597	33592	5	0	NA	NA	NA	NA	REGENIE_SE=0.434503;MAC=5.000000	RINT	Pass	Yes	No	Weighted-mean L2 in tract left inferior longitudinal fasciculus (from dMRI data)	0	Brain MRI	0	Imaging	Brain MRI	Other	25610	25610
DNMT3A	25611_Weighted_mean_L2_in_tract_inferior_longitudinal_fasciculus_right_2_0__RINT	UKB_CHIP_genes_phenome	ADD-WGR-LR	0.0757706	0.0180073	0.133534	0.0101415	0.0169063	33597	32461	1136	0	NA	NA	NA	NA	REGENIE_SE=0.029472;MAC=1136.000000	RINT	Pass	Yes	No	Weighted-mean L2 in tract right inferior longitudinal fasciculus (from dMRI data)	0	Brain MRI	0	Imaging	Brain MRI	Other	25611	25611
GNB1	25611_Weighted_mean_L2_in_tract_inferior_longitudinal_fasciculus_right_2_0__RINT	UKB_CHIP_genes_phenome	ADD-WGR-LR	-0.705487	-1.25592	-0.155058	0.0120017	0.000178587	33597	33585	12	0	NA	NA	NA	NA	REGENIE_SE=0.280836;MAC=12.000000	RINT	Pass	Yes	No	Weighted-mean L2 in tract right inferior longitudinal fasciculus (from dMRI data)	0	Brain MRI	0	Imaging	Brain MRI	Other	25611	25611
ASXL1	25611_Weighted_mean_L2_in_tract_inferior_longitudinal_fasciculus_right_2_0__RINT	UKB_CHIP_genes_phenome	ADD-WGR-LR	-0.180612	-0.368924	0.00770015	0.0601326	0.00153287	33597	33494	103	0	NA	NA	NA	NA	REGENIE_SE=0.096079;MAC=103.000000	RINT	Pass	Yes	No	Weighted-mean L2 in tract right inferior longitudinal fasciculus (from dMRI data)	0	Brain MRI	0	Imaging	Brain MRI	Other	25611	25611
CBL	25611_Weighted_mean_L2_in_tract_inferior_longitudinal_fasciculus_right_2_0__RINT	UKB_CHIP_genes_phenome	ADD-WGR-LR	-0.560394	-1.33882	0.218031	0.158247	8.92937e-05	33597	33591	6	0	NA	NA	NA	NA	REGENIE_SE=0.397163;MAC=6.000000	RINT	Pass	Yes	No	Weighted-mean L2 in tract right inferior longitudinal fasciculus (from dMRI data)	0	Brain MRI	0	Imaging	Brain MRI	Other	25611	25611
PPM1D	25611_Weighted_mean_L2_in_tract_inferior_longitudinal_fasciculus_right_2_0__RINT	UKB_CHIP_genes_phenome	ADD-WGR-LR	0.145839	-0.172209	0.463887	0.368796	0.000535762	33597	33561	36	0	NA	NA	NA	NA	REGENIE_SE=0.162272;MAC=36.000000	RINT	Pass	Yes	No	Weighted-mean L2 in tract right inferior longitudinal fasciculus (from dMRI data)	0	Brain MRI	0	Imaging	Brain MRI	Other	25611	25611
GNAS	25611_Weighted_mean_L2_in_tract_inferior_longitudinal_fasciculus_right_2_0__RINT	UKB_CHIP_genes_phenome	ADD-WGR-LR	0.24342	-0.307407	0.794248	0.386412	0.000178587	33597	33585	12	0	NA	NA	NA	NA	REGENIE_SE=0.281039;MAC=12.000000	RINT	Pass	Yes	No	Weighted-mean L2 in tract right inferior longitudinal fasciculus (from dMRI data)	0	Brain MRI	0	Imaging	Brain MRI	Other	25611	25611
TET2	25611_Weighted_mean_L2_in_tract_inferior_longitudinal_fasciculus_right_2_0__RINT	UKB_CHIP_genes_phenome	ADD-WGR-LR	0.0193017	-0.0927667	0.13137	0.73569	0.00436051	33597	33304	293	0	NA	NA	NA	NA	REGENIE_SE=0.057179;MAC=293.000000	RINT	Pass	Yes	No	Weighted-mean L2 in tract right inferior longitudinal fasciculus (from dMRI data)	0	Brain MRI	0	Imaging	Brain MRI	Other	25611	25611
SRSF2	25611_Weighted_mean_L2_in_tract_inferior_longitudinal_fasciculus_right_2_0__RINT	UKB_CHIP_genes_phenome	ADD-WGR-LR	-0.0543854	-0.56415	0.455379	0.834368	0.000208352	33597	33583	14	0	NA	NA	NA	NA	REGENIE_SE=0.260089;MAC=14.000000	RINT	Pass	Yes	No	Weighted-mean L2 in tract right inferior longitudinal fasciculus (from dMRI data)	0	Brain MRI	0	Imaging	Brain MRI	Other	25611	25611
TP53	25611_Weighted_mean_L2_in_tract_inferior_longitudinal_fasciculus_right_2_0__RINT	UKB_CHIP_genes_phenome	ADD-WGR-LR	-0.0209656	-0.447409	0.405478	0.923235	0.000297646	33597	33577	20	0	NA	NA	NA	NA	REGENIE_SE=0.217577;MAC=20.000000	RINT	Pass	Yes	No	Weighted-mean L2 in tract right inferior longitudinal fasciculus (from dMRI data)	0	Brain MRI	0	Imaging	Brain MRI	Other	25611	25611
JAK2	25611_Weighted_mean_L2_in_tract_inferior_longitudinal_fasciculus_right_2_0__RINT	UKB_CHIP_genes_phenome	ADD-WGR-LR	0.0182432	-0.431297	0.467783	0.936604	0.000267881	33597	33579	18	0	NA	NA	NA	NA	REGENIE_SE=0.229361;MAC=18.000000	RINT	Pass	Yes	No	Weighted-mean L2 in tract right inferior longitudinal fasciculus (from dMRI data)	0	Brain MRI	0	Imaging	Brain MRI	Other	25611	25611
SF3B1	25611_Weighted_mean_L2_in_tract_inferior_longitudinal_fasciculus_right_2_0__RINT	UKB_CHIP_genes_phenome	ADD-WGR-LR	-0.00423364	-0.856861	0.848394	0.992235	7.44114e-05	33597	33592	5	0	NA	NA	NA	NA	REGENIE_SE=0.435022;MAC=5.000000	RINT	Pass	Yes	No	Weighted-mean L2 in tract right inferior longitudinal fasciculus (from dMRI data)	0	Brain MRI	0	Imaging	Brain MRI	Other	25611	25611
DNMT3A	25612_Weighted_mean_L2_in_tract_middle_cerebellar_peduncle_2_0__RINT	UKB_CHIP_genes_phenome	ADD-WGR-LR	0.0484011	-0.0106414	0.107444	0.108117	0.0169063	33597	32461	1136	0	NA	NA	NA	NA	REGENIE_SE=0.030124;MAC=1136.000000	RINT	Pass	Yes	No	Weighted-mean L2 in tract middle cerebellar peduncle (from dMRI data)	0	Brain MRI	0	Imaging	Brain MRI	Other	25612	25612
GNB1	25612_Weighted_mean_L2_in_tract_middle_cerebellar_peduncle_2_0__RINT	UKB_CHIP_genes_phenome	ADD-WGR-LR	-0.414268	-0.976886	0.14835	0.148974	0.000178587	33597	33585	12	0	NA	NA	NA	NA	REGENIE_SE=0.287055;MAC=12.000000	RINT	Pass	Yes	No	Weighted-mean L2 in tract middle cerebellar peduncle (from dMRI data)	0	Brain MRI	0	Imaging	Brain MRI	Other	25612	25612
CBL	25612_Weighted_mean_L2_in_tract_middle_cerebellar_peduncle_2_0__RINT	UKB_CHIP_genes_phenome	ADD-WGR-LR	-0.440227	-1.23589	0.355436	0.278181	8.92937e-05	33597	33591	6	0	NA	NA	NA	NA	REGENIE_SE=0.405958;MAC=6.000000	RINT	Pass	Yes	No	Weighted-mean L2 in tract middle cerebellar peduncle (from dMRI data)	0	Brain MRI	0	Imaging	Brain MRI	Other	25612	25612
TP53	25612_Weighted_mean_L2_in_tract_middle_cerebellar_peduncle_2_0__RINT	UKB_CHIP_genes_phenome	ADD-WGR-LR	-0.203954	-0.63984	0.231933	0.359103	0.000297646	33597	33577	20	0	NA	NA	NA	NA	REGENIE_SE=0.222395;MAC=20.000000	RINT	Pass	Yes	No	Weighted-mean L2 in tract middle cerebellar peduncle (from dMRI data)	0	Brain MRI	0	Imaging	Brain MRI	Other	25612	25612
SRSF2	25612_Weighted_mean_L2_in_tract_middle_cerebellar_peduncle_2_0__RINT	UKB_CHIP_genes_phenome	ADD-WGR-LR	0.20398	-0.317073	0.725033	0.442915	0.000208352	33597	33583	14	0	NA	NA	NA	NA	REGENIE_SE=0.265848;MAC=14.000000	RINT	Pass	Yes	No	Weighted-mean L2 in tract middle cerebellar peduncle (from dMRI data)	0	Brain MRI	0	Imaging	Brain MRI	Other	25612	25612
PPM1D	25612_Weighted_mean_L2_in_tract_middle_cerebellar_peduncle_2_0__RINT	UKB_CHIP_genes_phenome	ADD-WGR-LR	0.127166	-0.197924	0.452257	0.44327	0.000535762	33597	33561	36	0	NA	NA	NA	NA	REGENIE_SE=0.165866;MAC=36.000000	RINT	Pass	Yes	No	Weighted-mean L2 in tract middle cerebellar peduncle (from dMRI data)	0	Brain MRI	0	Imaging	Brain MRI	Other	25612	25612
TET2	25612_Weighted_mean_L2_in_tract_middle_cerebellar_peduncle_2_0__RINT	UKB_CHIP_genes_phenome	ADD-WGR-LR	0.041339	-0.073211	0.155889	0.47937	0.00436051	33597	33304	293	0	NA	NA	NA	NA	REGENIE_SE=0.058445;MAC=293.000000	RINT	Pass	Yes	No	Weighted-mean L2 in tract middle cerebellar peduncle (from dMRI data)	0	Brain MRI	0	Imaging	Brain MRI	Other	25612	25612
SF3B1	25612_Weighted_mean_L2_in_tract_middle_cerebellar_peduncle_2_0__RINT	UKB_CHIP_genes_phenome	ADD-WGR-LR	-0.0545428	-0.926051	0.816966	0.902374	7.44114e-05	33597	33592	5	0	NA	NA	NA	NA	REGENIE_SE=0.444655;MAC=5.000000	RINT	Pass	Yes	No	Weighted-mean L2 in tract middle cerebellar peduncle (from dMRI data)	0	Brain MRI	0	Imaging	Brain MRI	Other	25612	25612
JAK2	25612_Weighted_mean_L2_in_tract_middle_cerebellar_peduncle_2_0__RINT	UKB_CHIP_genes_phenome	ADD-WGR-LR	-0.0249903	-0.484485	0.434505	0.91511	0.000267881	33597	33579	18	0	NA	NA	NA	NA	REGENIE_SE=0.234441;MAC=18.000000	RINT	Pass	Yes	No	Weighted-mean L2 in tract middle cerebellar peduncle (from dMRI data)	0	Brain MRI	0	Imaging	Brain MRI	Other	25612	25612
ASXL1	25612_Weighted_mean_L2_in_tract_middle_cerebellar_peduncle_2_0__RINT	UKB_CHIP_genes_phenome	ADD-WGR-LR	0.00602071	-0.186462	0.198503	0.951115	0.00153287	33597	33494	103	0	NA	NA	NA	NA	REGENIE_SE=0.098207;MAC=103.000000	RINT	Pass	Yes	No	Weighted-mean L2 in tract middle cerebellar peduncle (from dMRI data)	0	Brain MRI	0	Imaging	Brain MRI	Other	25612	25612
GNAS	25612_Weighted_mean_L2_in_tract_middle_cerebellar_peduncle_2_0__RINT	UKB_CHIP_genes_phenome	ADD-WGR-LR	0.0086393	-0.554386	0.571664	0.976008	0.000178587	33597	33585	12	0	NA	NA	NA	NA	REGENIE_SE=0.287263;MAC=12.000000	RINT	Pass	Yes	No	Weighted-mean L2 in tract middle cerebellar peduncle (from dMRI data)	0	Brain MRI	0	Imaging	Brain MRI	Other	25612	25612
PPM1D	25613_Weighted_mean_L2_in_tract_medial_lemniscus_left_2_0__RINT	UKB_CHIP_genes_phenome	ADD-WGR-LR	0.451568	0.127498	0.775638	0.00631291	0.000535762	33597	33561	36	0	NA	NA	NA	NA	REGENIE_SE=0.165345;MAC=36.000000	RINT	Pass	Yes	No	Weighted-mean L2 in tract left medial lemniscus (from dMRI data)	0	Brain MRI	0	Imaging	Brain MRI	Other	25613	25613
CBL	25613_Weighted_mean_L2_in_tract_medial_lemniscus_left_2_0__RINT	UKB_CHIP_genes_phenome	ADD-WGR-LR	-0.793474	-1.58664	-0.000308791	0.0499109	8.92937e-05	33597	33591	6	0	NA	NA	NA	NA	REGENIE_SE=0.404683;MAC=6.000000	RINT	Pass	Yes	No	Weighted-mean L2 in tract left medial lemniscus (from dMRI data)	0	Brain MRI	0	Imaging	Brain MRI	Other	25613	25613
DNMT3A	25613_Weighted_mean_L2_in_tract_medial_lemniscus_left_2_0__RINT	UKB_CHIP_genes_phenome	ADD-WGR-LR	-0.0381432	-0.0970003	0.0207138	0.204019	0.0169063	33597	32461	1136	0	NA	NA	NA	NA	REGENIE_SE=0.030030;MAC=1136.000000	RINT	Pass	Yes	No	Weighted-mean L2 in tract left medial lemniscus (from dMRI data)	0	Brain MRI	0	Imaging	Brain MRI	Other	25613	25613
GNB1	25613_Weighted_mean_L2_in_tract_medial_lemniscus_left_2_0__RINT	UKB_CHIP_genes_phenome	ADD-WGR-LR	-0.357343	-0.918194	0.203508	0.211746	0.000178587	33597	33585	12	0	NA	NA	NA	NA	REGENIE_SE=0.286154;MAC=12.000000	RINT	Pass	Yes	No	Weighted-mean L2 in tract left medial lemniscus (from dMRI data)	0	Brain MRI	0	Imaging	Brain MRI	Other	25613	25613
GNAS	25613_Weighted_mean_L2_in_tract_medial_lemniscus_left_2_0__RINT	UKB_CHIP_genes_phenome	ADD-WGR-LR	-0.237332	-0.798589	0.323924	0.407224	0.000178587	33597	33585	12	0	NA	NA	NA	NA	REGENIE_SE=0.286361;MAC=12.000000	RINT	Pass	Yes	No	Weighted-mean L2 in tract left medial lemniscus (from dMRI data)	0	Brain MRI	0	Imaging	Brain MRI	Other	25613	25613
ASXL1	25613_Weighted_mean_L2_in_tract_medial_lemniscus_left_2_0__RINT	UKB_CHIP_genes_phenome	ADD-WGR-LR	0.0799631	-0.111915	0.271841	0.414046	0.00153287	33597	33494	103	0	NA	NA	NA	NA	REGENIE_SE=0.097899;MAC=103.000000	RINT	Pass	Yes	No	Weighted-mean L2 in tract left medial lemniscus (from dMRI data)	0	Brain MRI	0	Imaging	Brain MRI	Other	25613	25613
SF3B1	25613_Weighted_mean_L2_in_tract_medial_lemniscus_left_2_0__RINT	UKB_CHIP_genes_phenome	ADD-WGR-LR	0.312554	-0.556217	1.18133	0.480731	7.44114e-05	33597	33592	5	0	NA	NA	NA	NA	REGENIE_SE=0.443259;MAC=5.000000	RINT	Pass	Yes	No	Weighted-mean L2 in tract left medial lemniscus (from dMRI data)	0	Brain MRI	0	Imaging	Brain MRI	Other	25613	25613
SRSF2	25613_Weighted_mean_L2_in_tract_medial_lemniscus_left_2_0__RINT	UKB_CHIP_genes_phenome	ADD-WGR-LR	0.138052	-0.381364	0.657468	0.602419	0.000208352	33597	33583	14	0	NA	NA	NA	NA	REGENIE_SE=0.265013;MAC=14.000000	RINT	Pass	Yes	No	Weighted-mean L2 in tract left medial lemniscus (from dMRI data)	0	Brain MRI	0	Imaging	Brain MRI	Other	25613	25613
JAK2	25613_Weighted_mean_L2_in_tract_medial_lemniscus_left_2_0__RINT	UKB_CHIP_genes_phenome	ADD-WGR-LR	0.0198294	-0.438222	0.477881	0.932382	0.000267881	33597	33579	18	0	NA	NA	NA	NA	REGENIE_SE=0.233704;MAC=18.000000	RINT	Pass	Yes	No	Weighted-mean L2 in tract left medial lemniscus (from dMRI data)	0	Brain MRI	0	Imaging	Brain MRI	Other	25613	25613
TP53	25613_Weighted_mean_L2_in_tract_medial_lemniscus_left_2_0__RINT	UKB_CHIP_genes_phenome	ADD-WGR-LR	0.0169023	-0.417616	0.45142	0.939228	0.000297646	33597	33577	20	0	NA	NA	NA	NA	REGENIE_SE=0.221697;MAC=20.000000	RINT	Pass	Yes	No	Weighted-mean L2 in tract left medial lemniscus (from dMRI data)	0	Brain MRI	0	Imaging	Brain MRI	Other	25613	25613
TET2	25613_Weighted_mean_L2_in_tract_medial_lemniscus_left_2_0__RINT	UKB_CHIP_genes_phenome	ADD-WGR-LR	-0.00350105	-0.117691	0.110689	0.952082	0.00436051	33597	33304	293	0	NA	NA	NA	NA	REGENIE_SE=0.058261;MAC=293.000000	RINT	Pass	Yes	No	Weighted-mean L2 in tract left medial lemniscus (from dMRI data)	0	Brain MRI	0	Imaging	Brain MRI	Other	25613	25613
CBL	25614_Weighted_mean_L2_in_tract_medial_lemniscus_right_2_0__RINT	UKB_CHIP_genes_phenome	ADD-WGR-LR	-0.79812	-1.5922	-0.00403774	0.0488464	8.92937e-05	33597	33591	6	0	NA	NA	NA	NA	REGENIE_SE=0.405151;MAC=6.000000	RINT	Pass	Yes	No	Weighted-mean L2 in tract right medial lemniscus (from dMRI data)	0	Brain MRI	0	Imaging	Brain MRI	Other	25614	25614
TP53	25614_Weighted_mean_L2_in_tract_medial_lemniscus_right_2_0__RINT	UKB_CHIP_genes_phenome	ADD-WGR-LR	-0.339038	-0.774058	0.0959825	0.126632	0.000297646	33597	33577	20	0	NA	NA	NA	NA	REGENIE_SE=0.221953;MAC=20.000000	RINT	Pass	Yes	No	Weighted-mean L2 in tract right medial lemniscus (from dMRI data)	0	Brain MRI	0	Imaging	Brain MRI	Other	25614	25614
SRSF2	25614_Weighted_mean_L2_in_tract_medial_lemniscus_right_2_0__RINT	UKB_CHIP_genes_phenome	ADD-WGR-LR	0.390977	-0.12904	0.910994	0.140587	0.000208352	33597	33583	14	0	NA	NA	NA	NA	REGENIE_SE=0.265320;MAC=14.000000	RINT	Pass	Yes	No	Weighted-mean L2 in tract right medial lemniscus (from dMRI data)	0	Brain MRI	0	Imaging	Brain MRI	Other	25614	25614
JAK2	25614_Weighted_mean_L2_in_tract_medial_lemniscus_right_2_0__RINT	UKB_CHIP_genes_phenome	ADD-WGR-LR	0.300685	-0.157896	0.759267	0.19875	0.000267881	33597	33579	18	0	NA	NA	NA	NA	REGENIE_SE=0.233974;MAC=18.000000	RINT	Pass	Yes	No	Weighted-mean L2 in tract right medial lemniscus (from dMRI data)	0	Brain MRI	0	Imaging	Brain MRI	Other	25614	25614
SF3B1	25614_Weighted_mean_L2_in_tract_medial_lemniscus_right_2_0__RINT	UKB_CHIP_genes_phenome	ADD-WGR-LR	0.518922	-0.350854	1.3887	0.242265	7.44114e-05	33597	33592	5	0	NA	NA	NA	NA	REGENIE_SE=0.443772;MAC=5.000000	RINT	Pass	Yes	No	Weighted-mean L2 in tract right medial lemniscus (from dMRI data)	0	Brain MRI	0	Imaging	Brain MRI	Other	25614	25614
ASXL1	25614_Weighted_mean_L2_in_tract_medial_lemniscus_right_2_0__RINT	UKB_CHIP_genes_phenome	ADD-WGR-LR	0.113926	-0.0781736	0.306026	0.245085	0.00153287	33597	33494	103	0	NA	NA	NA	NA	REGENIE_SE=0.098012;MAC=103.000000	RINT	Pass	Yes	No	Weighted-mean L2 in tract right medial lemniscus (from dMRI data)	0	Brain MRI	0	Imaging	Brain MRI	Other	25614	25614
GNAS	25614_Weighted_mean_L2_in_tract_medial_lemniscus_right_2_0__RINT	UKB_CHIP_genes_phenome	ADD-WGR-LR	0.295879	-0.266027	0.857785	0.302052	0.000178587	33597	33585	12	0	NA	NA	NA	NA	REGENIE_SE=0.286692;MAC=12.000000	RINT	Pass	Yes	No	Weighted-mean L2 in tract right medial lemniscus (from dMRI data)	0	Brain MRI	0	Imaging	Brain MRI	Other	25614	25614
DNMT3A	25614_Weighted_mean_L2_in_tract_medial_lemniscus_right_2_0__RINT	UKB_CHIP_genes_phenome	ADD-WGR-LR	-0.0149484	-0.0738735	0.0439767	0.619039	0.0169063	33597	32461	1136	0	NA	NA	NA	NA	REGENIE_SE=0.030064;MAC=1136.000000	RINT	Pass	Yes	No	Weighted-mean L2 in tract right medial lemniscus (from dMRI data)	0	Brain MRI	0	Imaging	Brain MRI	Other	25614	25614
TET2	25614_Weighted_mean_L2_in_tract_medial_lemniscus_right_2_0__RINT	UKB_CHIP_genes_phenome	ADD-WGR-LR	0.0247184	-0.089604	0.139041	0.671729	0.00436051	33597	33304	293	0	NA	NA	NA	NA	REGENIE_SE=0.058329;MAC=293.000000	RINT	Pass	Yes	No	Weighted-mean L2 in tract right medial lemniscus (from dMRI data)	0	Brain MRI	0	Imaging	Brain MRI	Other	25614	25614
PPM1D	25614_Weighted_mean_L2_in_tract_medial_lemniscus_right_2_0__RINT	UKB_CHIP_genes_phenome	ADD-WGR-LR	-0.0501859	-0.37463	0.274258	0.761758	0.000535762	33597	33561	36	0	NA	NA	NA	NA	REGENIE_SE=0.165536;MAC=36.000000	RINT	Pass	Yes	No	Weighted-mean L2 in tract right medial lemniscus (from dMRI data)	0	Brain MRI	0	Imaging	Brain MRI	Other	25614	25614
GNB1	25614_Weighted_mean_L2_in_tract_medial_lemniscus_right_2_0__RINT	UKB_CHIP_genes_phenome	ADD-WGR-LR	-0.0838214	-0.645321	0.477678	0.769839	0.000178587	33597	33585	12	0	NA	NA	NA	NA	REGENIE_SE=0.286485;MAC=12.000000	RINT	Pass	Yes	No	Weighted-mean L2 in tract right medial lemniscus (from dMRI data)	0	Brain MRI	0	Imaging	Brain MRI	Other	25614	25614
GNB1	25615_Weighted_mean_L2_in_tract_posterior_thalamic_radiation_left_2_0__RINT	UKB_CHIP_genes_phenome	ADD-WGR-LR	-0.714026	-1.271	-0.157052	0.0119837	0.000178587	33597	33585	12	0	NA	NA	NA	NA	REGENIE_SE=0.284175;MAC=12.000000	RINT	Pass	Yes	No	Weighted-mean L2 in tract left posterior thalamic radiation (from dMRI data)	0	Brain MRI	0	Imaging	Brain MRI	Other	25615	25615
CBL	25615_Weighted_mean_L2_in_tract_posterior_thalamic_radiation_left_2_0__RINT	UKB_CHIP_genes_phenome	ADD-WGR-LR	-0.802416	-1.5901	-0.0147347	0.0458656	8.92937e-05	33597	33591	6	0	NA	NA	NA	NA	REGENIE_SE=0.401885;MAC=6.000000	RINT	Pass	Yes	No	Weighted-mean L2 in tract left posterior thalamic radiation (from dMRI data)	0	Brain MRI	0	Imaging	Brain MRI	Other	25615	25615
JAK2	25615_Weighted_mean_L2_in_tract_posterior_thalamic_radiation_left_2_0__RINT	UKB_CHIP_genes_phenome	ADD-WGR-LR	-0.368124	-0.823009	0.0867609	0.112708	0.000267881	33597	33579	18	0	NA	NA	NA	NA	REGENIE_SE=0.232088;MAC=18.000000	RINT	Pass	Yes	No	Weighted-mean L2 in tract left posterior thalamic radiation (from dMRI data)	0	Brain MRI	0	Imaging	Brain MRI	Other	25615	25615
TET2	25615_Weighted_mean_L2_in_tract_posterior_thalamic_radiation_left_2_0__RINT	UKB_CHIP_genes_phenome	ADD-WGR-LR	0.0841475	-0.0292534	0.197548	0.145846	0.00436051	33597	33304	293	0	NA	NA	NA	NA	REGENIE_SE=0.057859;MAC=293.000000	RINT	Pass	Yes	No	Weighted-mean L2 in tract left posterior thalamic radiation (from dMRI data)	0	Brain MRI	0	Imaging	Brain MRI	Other	25615	25615
SRSF2	25615_Weighted_mean_L2_in_tract_posterior_thalamic_radiation_left_2_0__RINT	UKB_CHIP_genes_phenome	ADD-WGR-LR	0.362066	-0.153759	0.877891	0.168905	0.000208352	33597	33583	14	0	NA	NA	NA	NA	REGENIE_SE=0.263181;MAC=14.000000	RINT	Pass	Yes	No	Weighted-mean L2 in tract left posterior thalamic radiation (from dMRI data)	0	Brain MRI	0	Imaging	Brain MRI	Other	25615	25615
DNMT3A	25615_Weighted_mean_L2_in_tract_posterior_thalamic_radiation_left_2_0__RINT	UKB_CHIP_genes_phenome	ADD-WGR-LR	0.0327315	-0.0257186	0.0911816	0.272396	0.0169063	33597	32461	1136	0	NA	NA	NA	NA	REGENIE_SE=0.029822;MAC=1136.000000	RINT	Pass	Yes	No	Weighted-mean L2 in tract left posterior thalamic radiation (from dMRI data)	0	Brain MRI	0	Imaging	Brain MRI	Other	25615	25615
PPM1D	25615_Weighted_mean_L2_in_tract_posterior_thalamic_radiation_left_2_0__RINT	UKB_CHIP_genes_phenome	ADD-WGR-LR	-0.0854521	-0.407281	0.236377	0.602778	0.000535762	33597	33561	36	0	NA	NA	NA	NA	REGENIE_SE=0.164202;MAC=36.000000	RINT	Pass	Yes	No	Weighted-mean L2 in tract left posterior thalamic radiation (from dMRI data)	0	Brain MRI	0	Imaging	Brain MRI	Other	25615	25615
GNAS	25615_Weighted_mean_L2_in_tract_posterior_thalamic_radiation_left_2_0__RINT	UKB_CHIP_genes_phenome	ADD-WGR-LR	-0.142079	-0.699455	0.415298	0.617351	0.000178587	33597	33585	12	0	NA	NA	NA	NA	REGENIE_SE=0.284381;MAC=12.000000	RINT	Pass	Yes	No	Weighted-mean L2 in tract left posterior thalamic radiation (from dMRI data)	0	Brain MRI	0	Imaging	Brain MRI	Other	25615	25615
SF3B1	25615_Weighted_mean_L2_in_tract_posterior_thalamic_radiation_left_2_0__RINT	UKB_CHIP_genes_phenome	ADD-WGR-LR	0.170594	-0.692171	1.03336	0.698354	7.44114e-05	33597	33592	5	0	NA	NA	NA	NA	REGENIE_SE=0.440194;MAC=5.000000	RINT	Pass	Yes	No	Weighted-mean L2 in tract left posterior thalamic radiation (from dMRI data)	0	Brain MRI	0	Imaging	Brain MRI	Other	25615	25615
ASXL1	25615_Weighted_mean_L2_in_tract_posterior_thalamic_radiation_left_2_0__RINT	UKB_CHIP_genes_phenome	ADD-WGR-LR	-0.00856421	-0.199115	0.181987	0.929806	0.00153287	33597	33494	103	0	NA	NA	NA	NA	REGENIE_SE=0.097222;MAC=103.000000	RINT	Pass	Yes	No	Weighted-mean L2 in tract left posterior thalamic radiation (from dMRI data)	0	Brain MRI	0	Imaging	Brain MRI	Other	25615	25615
TP53	25615_Weighted_mean_L2_in_tract_posterior_thalamic_radiation_left_2_0__RINT	UKB_CHIP_genes_phenome	ADD-WGR-LR	-0.0148018	-0.446316	0.416712	0.946398	0.000297646	33597	33577	20	0	NA	NA	NA	NA	REGENIE_SE=0.220164;MAC=20.000000	RINT	Pass	Yes	No	Weighted-mean L2 in tract left posterior thalamic radiation (from dMRI data)	0	Brain MRI	0	Imaging	Brain MRI	Other	25615	25615
GNB1	25616_Weighted_mean_L2_in_tract_posterior_thalamic_radiation_right_2_0__RINT	UKB_CHIP_genes_phenome	ADD-WGR-LR	-0.855426	-1.41246	-0.298387	0.00261374	0.000178587	33597	33585	12	0	NA	NA	NA	NA	REGENIE_SE=0.284209;MAC=12.000000	RINT	Pass	Yes	No	Weighted-mean L2 in tract right posterior thalamic radiation (from dMRI data)	0	Brain MRI	0	Imaging	Brain MRI	Other	25616	25616
DNMT3A	25616_Weighted_mean_L2_in_tract_posterior_thalamic_radiation_right_2_0__RINT	UKB_CHIP_genes_phenome	ADD-WGR-LR	0.0502786	-0.00817832	0.108736	0.0918423	0.0169063	33597	32461	1136	0	NA	NA	NA	NA	REGENIE_SE=0.029826;MAC=1136.000000	RINT	Pass	Yes	No	Weighted-mean L2 in tract right posterior thalamic radiation (from dMRI data)	0	Brain MRI	0	Imaging	Brain MRI	Other	25616	25616
CBL	25616_Weighted_mean_L2_in_tract_posterior_thalamic_radiation_right_2_0__RINT	UKB_CHIP_genes_phenome	ADD-WGR-LR	-0.65781	-1.44558	0.129963	0.10171	8.92937e-05	33597	33591	6	0	NA	NA	NA	NA	REGENIE_SE=0.401932;MAC=6.000000	RINT	Pass	Yes	No	Weighted-mean L2 in tract right posterior thalamic radiation (from dMRI data)	0	Brain MRI	0	Imaging	Brain MRI	Other	25616	25616
TET2	25616_Weighted_mean_L2_in_tract_posterior_thalamic_radiation_right_2_0__RINT	UKB_CHIP_genes_phenome	ADD-WGR-LR	0.0877888	-0.0256253	0.201203	0.129236	0.00436051	33597	33304	293	0	NA	NA	NA	NA	REGENIE_SE=0.057865;MAC=293.000000	RINT	Pass	Yes	No	Weighted-mean L2 in tract right posterior thalamic radiation (from dMRI data)	0	Brain MRI	0	Imaging	Brain MRI	Other	25616	25616
SRSF2	25616_Weighted_mean_L2_in_tract_posterior_thalamic_radiation_right_2_0__RINT	UKB_CHIP_genes_phenome	ADD-WGR-LR	0.340586	-0.175299	0.856471	0.195678	0.000208352	33597	33583	14	0	NA	NA	NA	NA	REGENIE_SE=0.263212;MAC=14.000000	RINT	Pass	Yes	No	Weighted-mean L2 in tract right posterior thalamic radiation (from dMRI data)	0	Brain MRI	0	Imaging	Brain MRI	Other	25616	25616
GNAS	25616_Weighted_mean_L2_in_tract_posterior_thalamic_radiation_right_2_0__RINT	UKB_CHIP_genes_phenome	ADD-WGR-LR	0.263018	-0.294424	0.820459	0.355086	0.000178587	33597	33585	12	0	NA	NA	NA	NA	REGENIE_SE=0.284414;MAC=12.000000	RINT	Pass	Yes	No	Weighted-mean L2 in tract right posterior thalamic radiation (from dMRI data)	0	Brain MRI	0	Imaging	Brain MRI	Other	25616	25616
SF3B1	25616_Weighted_mean_L2_in_tract_posterior_thalamic_radiation_right_2_0__RINT	UKB_CHIP_genes_phenome	ADD-WGR-LR	0.391058	-0.471808	1.25392	0.374394	7.44114e-05	33597	33592	5	0	NA	NA	NA	NA	REGENIE_SE=0.440246;MAC=5.000000	RINT	Pass	Yes	No	Weighted-mean L2 in tract right posterior thalamic radiation (from dMRI data)	0	Brain MRI	0	Imaging	Brain MRI	Other	25616	25616
ASXL1	25616_Weighted_mean_L2_in_tract_posterior_thalamic_radiation_right_2_0__RINT	UKB_CHIP_genes_phenome	ADD-WGR-LR	-0.0670032	-0.257577	0.12357	0.490761	0.00153287	33597	33494	103	0	NA	NA	NA	NA	REGENIE_SE=0.097233;MAC=103.000000	RINT	Pass	Yes	No	Weighted-mean L2 in tract right posterior thalamic radiation (from dMRI data)	0	Brain MRI	0	Imaging	Brain MRI	Other	25616	25616
JAK2	25616_Weighted_mean_L2_in_tract_posterior_thalamic_radiation_right_2_0__RINT	UKB_CHIP_genes_phenome	ADD-WGR-LR	-0.112357	-0.567295	0.342581	0.628345	0.000267881	33597	33579	18	0	NA	NA	NA	NA	REGENIE_SE=0.232116;MAC=18.000000	RINT	Pass	Yes	No	Weighted-mean L2 in tract right posterior thalamic radiation (from dMRI data)	0	Brain MRI	0	Imaging	Brain MRI	Other	25616	25616
PPM1D	25616_Weighted_mean_L2_in_tract_posterior_thalamic_radiation_right_2_0__RINT	UKB_CHIP_genes_phenome	ADD-WGR-LR	0.0123041	-0.309563	0.334171	0.940275	0.000535762	33597	33561	36	0	NA	NA	NA	NA	REGENIE_SE=0.164221;MAC=36.000000	RINT	Pass	Yes	No	Weighted-mean L2 in tract right posterior thalamic radiation (from dMRI data)	0	Brain MRI	0	Imaging	Brain MRI	Other	25616	25616
TP53	25616_Weighted_mean_L2_in_tract_posterior_thalamic_radiation_right_2_0__RINT	UKB_CHIP_genes_phenome	ADD-WGR-LR	-0.00433416	-0.435898	0.42723	0.984296	0.000297646	33597	33577	20	0	NA	NA	NA	NA	REGENIE_SE=0.220190;MAC=20.000000	RINT	Pass	Yes	No	Weighted-mean L2 in tract right posterior thalamic radiation (from dMRI data)	0	Brain MRI	0	Imaging	Brain MRI	Other	25616	25616
GNB1	25617_Weighted_mean_L2_in_tract_superior_longitudinal_fasciculus_left_2_0__RINT	UKB_CHIP_genes_phenome	ADD-WGR-LR	-0.842263	-1.39168	-0.292843	0.00265901	0.000178587	33597	33585	12	0	NA	NA	NA	NA	REGENIE_SE=0.280321;MAC=12.000000	RINT	Pass	Yes	No	Weighted-mean L2 in tract left superior longitudinal fasciculus (from dMRI data)	0	Brain MRI	0	Imaging	Brain MRI	Other	25617	25617
DNMT3A	25617_Weighted_mean_L2_in_tract_superior_longitudinal_fasciculus_left_2_0__RINT	UKB_CHIP_genes_phenome	ADD-WGR-LR	0.0748691	0.0172117	0.132527	0.0109263	0.0169063	33597	32461	1136	0	NA	NA	NA	NA	REGENIE_SE=0.029418;MAC=1136.000000	RINT	Pass	Yes	No	Weighted-mean L2 in tract left superior longitudinal fasciculus (from dMRI data)	0	Brain MRI	0	Imaging	Brain MRI	Other	25617	25617
ASXL1	25617_Weighted_mean_L2_in_tract_superior_longitudinal_fasciculus_left_2_0__RINT	UKB_CHIP_genes_phenome	ADD-WGR-LR	-0.141245	-0.329212	0.0467217	0.140808	0.00153287	33597	33494	103	0	NA	NA	NA	NA	REGENIE_SE=0.095903;MAC=103.000000	RINT	Pass	Yes	No	Weighted-mean L2 in tract left superior longitudinal fasciculus (from dMRI data)	0	Brain MRI	0	Imaging	Brain MRI	Other	25617	25617
SRSF2	25617_Weighted_mean_L2_in_tract_superior_longitudinal_fasciculus_left_2_0__RINT	UKB_CHIP_genes_phenome	ADD-WGR-LR	-0.357478	-0.866308	0.151351	0.168521	0.000208352	33597	33583	14	0	NA	NA	NA	NA	REGENIE_SE=0.259612;MAC=14.000000	RINT	Pass	Yes	No	Weighted-mean L2 in tract left superior longitudinal fasciculus (from dMRI data)	0	Brain MRI	0	Imaging	Brain MRI	Other	25617	25617
CBL	25617_Weighted_mean_L2_in_tract_superior_longitudinal_fasciculus_left_2_0__RINT	UKB_CHIP_genes_phenome	ADD-WGR-LR	-0.262626	-1.03962	0.514372	0.50767	8.92937e-05	33597	33591	6	0	NA	NA	NA	NA	REGENIE_SE=0.396435;MAC=6.000000	RINT	Pass	Yes	No	Weighted-mean L2 in tract left superior longitudinal fasciculus (from dMRI data)	0	Brain MRI	0	Imaging	Brain MRI	Other	25617	25617
JAK2	25617_Weighted_mean_L2_in_tract_superior_longitudinal_fasciculus_left_2_0__RINT	UKB_CHIP_genes_phenome	ADD-WGR-LR	-0.114003	-0.562719	0.334713	0.618514	0.000267881	33597	33579	18	0	NA	NA	NA	NA	REGENIE_SE=0.228941;MAC=18.000000	RINT	Pass	Yes	No	Weighted-mean L2 in tract left superior longitudinal fasciculus (from dMRI data)	0	Brain MRI	0	Imaging	Brain MRI	Other	25617	25617
TP53	25617_Weighted_mean_L2_in_tract_superior_longitudinal_fasciculus_left_2_0__RINT	UKB_CHIP_genes_phenome	ADD-WGR-LR	0.102601	-0.32306	0.528263	0.63662	0.000297646	33597	33577	20	0	NA	NA	NA	NA	REGENIE_SE=0.217178;MAC=20.000000	RINT	Pass	Yes	No	Weighted-mean L2 in tract left superior longitudinal fasciculus (from dMRI data)	0	Brain MRI	0	Imaging	Brain MRI	Other	25617	25617
SF3B1	25617_Weighted_mean_L2_in_tract_superior_longitudinal_fasciculus_left_2_0__RINT	UKB_CHIP_genes_phenome	ADD-WGR-LR	-0.130626	-0.98169	0.720438	0.763547	7.44114e-05	33597	33592	5	0	NA	NA	NA	NA	REGENIE_SE=0.434224;MAC=5.000000	RINT	Pass	Yes	No	Weighted-mean L2 in tract left superior longitudinal fasciculus (from dMRI data)	0	Brain MRI	0	Imaging	Brain MRI	Other	25617	25617
TET2	25617_Weighted_mean_L2_in_tract_superior_longitudinal_fasciculus_left_2_0__RINT	UKB_CHIP_genes_phenome	ADD-WGR-LR	0.00763504	-0.104228	0.119498	0.893581	0.00436051	33597	33304	293	0	NA	NA	NA	NA	REGENIE_SE=0.057074;MAC=293.000000	RINT	Pass	Yes	No	Weighted-mean L2 in tract left superior longitudinal fasciculus (from dMRI data)	0	Brain MRI	0	Imaging	Brain MRI	Other	25617	25617
PPM1D	25617_Weighted_mean_L2_in_tract_superior_longitudinal_fasciculus_left_2_0__RINT	UKB_CHIP_genes_phenome	ADD-WGR-LR	0.0130186	-0.304446	0.330483	0.935939	0.000535762	33597	33561	36	0	NA	NA	NA	NA	REGENIE_SE=0.161975;MAC=36.000000	RINT	Pass	Yes	No	Weighted-mean L2 in tract left superior longitudinal fasciculus (from dMRI data)	0	Brain MRI	0	Imaging	Brain MRI	Other	25617	25617
GNAS	25617_Weighted_mean_L2_in_tract_superior_longitudinal_fasciculus_left_2_0__RINT	UKB_CHIP_genes_phenome	ADD-WGR-LR	-0.00393852	-0.553756	0.545879	0.988798	0.000178587	33597	33585	12	0	NA	NA	NA	NA	REGENIE_SE=0.280524;MAC=12.000000	RINT	Pass	Yes	No	Weighted-mean L2 in tract left superior longitudinal fasciculus (from dMRI data)	0	Brain MRI	0	Imaging	Brain MRI	Other	25617	25617
DNMT3A	25618_Weighted_mean_L2_in_tract_superior_longitudinal_fasciculus_right_2_0__RINT	UKB_CHIP_genes_phenome	ADD-WGR-LR	0.0706496	0.012984	0.128315	0.0163383	0.0169063	33597	32461	1136	0	NA	NA	NA	NA	REGENIE_SE=0.029422;MAC=1136.000000	RINT	Pass	Yes	No	Weighted-mean L2 in tract right superior longitudinal fasciculus (from dMRI data)	0	Brain MRI	0	Imaging	Brain MRI	Other	25618	25618
ASXL1	25618_Weighted_mean_L2_in_tract_superior_longitudinal_fasciculus_right_2_0__RINT	UKB_CHIP_genes_phenome	ADD-WGR-LR	-0.218606	-0.4066	-0.0306126	0.0226598	0.00153287	33597	33494	103	0	NA	NA	NA	NA	REGENIE_SE=0.095917;MAC=103.000000	RINT	Pass	Yes	No	Weighted-mean L2 in tract right superior longitudinal fasciculus (from dMRI data)	0	Brain MRI	0	Imaging	Brain MRI	Other	25618	25618
GNB1	25618_Weighted_mean_L2_in_tract_superior_longitudinal_fasciculus_right_2_0__RINT	UKB_CHIP_genes_phenome	ADD-WGR-LR	-0.578862	-1.12836	-0.0293648	0.0389511	0.000178587	33597	33585	12	0	NA	NA	NA	NA	REGENIE_SE=0.280361;MAC=12.000000	RINT	Pass	Yes	No	Weighted-mean L2 in tract right superior longitudinal fasciculus (from dMRI data)	0	Brain MRI	0	Imaging	Brain MRI	Other	25618	25618
SRSF2	25618_Weighted_mean_L2_in_tract_superior_longitudinal_fasciculus_right_2_0__RINT	UKB_CHIP_genes_phenome	ADD-WGR-LR	-0.292315	-0.801216	0.216586	0.260245	0.000208352	33597	33583	14	0	NA	NA	NA	NA	REGENIE_SE=0.259648;MAC=14.000000	RINT	Pass	Yes	No	Weighted-mean L2 in tract right superior longitudinal fasciculus (from dMRI data)	0	Brain MRI	0	Imaging	Brain MRI	Other	25618	25618
TP53	25618_Weighted_mean_L2_in_tract_superior_longitudinal_fasciculus_right_2_0__RINT	UKB_CHIP_genes_phenome	ADD-WGR-LR	0.218595	-0.207127	0.644317	0.314232	0.000297646	33597	33577	20	0	NA	NA	NA	NA	REGENIE_SE=0.217209;MAC=20.000000	RINT	Pass	Yes	No	Weighted-mean L2 in tract right superior longitudinal fasciculus (from dMRI data)	0	Brain MRI	0	Imaging	Brain MRI	Other	25618	25618
JAK2	25618_Weighted_mean_L2_in_tract_superior_longitudinal_fasciculus_right_2_0__RINT	UKB_CHIP_genes_phenome	ADD-WGR-LR	-0.122879	-0.571658	0.3259	0.591507	0.000267881	33597	33579	18	0	NA	NA	NA	NA	REGENIE_SE=0.228973;MAC=18.000000	RINT	Pass	Yes	No	Weighted-mean L2 in tract right superior longitudinal fasciculus (from dMRI data)	0	Brain MRI	0	Imaging	Brain MRI	Other	25618	25618
CBL	25618_Weighted_mean_L2_in_tract_superior_longitudinal_fasciculus_right_2_0__RINT	UKB_CHIP_genes_phenome	ADD-WGR-LR	-0.210598	-0.987706	0.56651	0.595312	8.92937e-05	33597	33591	6	0	NA	NA	NA	NA	REGENIE_SE=0.396491;MAC=6.000000	RINT	Pass	Yes	No	Weighted-mean L2 in tract right superior longitudinal fasciculus (from dMRI data)	0	Brain MRI	0	Imaging	Brain MRI	Other	25618	25618
PPM1D	25618_Weighted_mean_L2_in_tract_superior_longitudinal_fasciculus_right_2_0__RINT	UKB_CHIP_genes_phenome	ADD-WGR-LR	0.0740554	-0.243454	0.391565	0.647571	0.000535762	33597	33561	36	0	NA	NA	NA	NA	REGENIE_SE=0.161997;MAC=36.000000	RINT	Pass	Yes	No	Weighted-mean L2 in tract right superior longitudinal fasciculus (from dMRI data)	0	Brain MRI	0	Imaging	Brain MRI	Other	25618	25618
SF3B1	25618_Weighted_mean_L2_in_tract_superior_longitudinal_fasciculus_right_2_0__RINT	UKB_CHIP_genes_phenome	ADD-WGR-LR	-0.191458	-1.04264	0.659726	0.659316	7.44114e-05	33597	33592	5	0	NA	NA	NA	NA	REGENIE_SE=0.434286;MAC=5.000000	RINT	Pass	Yes	No	Weighted-mean L2 in tract right superior longitudinal fasciculus (from dMRI data)	0	Brain MRI	0	Imaging	Brain MRI	Other	25618	25618
GNAS	25618_Weighted_mean_L2_in_tract_superior_longitudinal_fasciculus_right_2_0__RINT	UKB_CHIP_genes_phenome	ADD-WGR-LR	0.0986033	-0.451292	0.648498	0.725253	0.000178587	33597	33585	12	0	NA	NA	NA	NA	REGENIE_SE=0.280564;MAC=12.000000	RINT	Pass	Yes	No	Weighted-mean L2 in tract right superior longitudinal fasciculus (from dMRI data)	0	Brain MRI	0	Imaging	Brain MRI	Other	25618	25618
TET2	25618_Weighted_mean_L2_in_tract_superior_longitudinal_fasciculus_right_2_0__RINT	UKB_CHIP_genes_phenome	ADD-WGR-LR	-0.0012148	-0.113093	0.110664	0.983021	0.00436051	33597	33304	293	0	NA	NA	NA	NA	REGENIE_SE=0.057082;MAC=293.000000	RINT	Pass	Yes	No	Weighted-mean L2 in tract right superior longitudinal fasciculus (from dMRI data)	0	Brain MRI	0	Imaging	Brain MRI	Other	25618	25618
DNMT3A	25619_Weighted_mean_L2_in_tract_superior_thalamic_radiation_left_2_0__RINT	UKB_CHIP_genes_phenome	ADD-WGR-LR	0.0836822	0.0256571	0.141707	0.0047044	0.0169063	33597	32461	1136	0	NA	NA	NA	NA	REGENIE_SE=0.029605;MAC=1136.000000	RINT	Pass	Yes	No	Weighted-mean L2 in tract left superior thalamic radiation (from dMRI data)	0	Brain MRI	0	Imaging	Brain MRI	Other	25619	25619
GNB1	25619_Weighted_mean_L2_in_tract_superior_thalamic_radiation_left_2_0__RINT	UKB_CHIP_genes_phenome	ADD-WGR-LR	-0.783782	-1.33671	-0.230859	0.00546446	0.000178587	33597	33585	12	0	NA	NA	NA	NA	REGENIE_SE=0.282109;MAC=12.000000	RINT	Pass	Yes	No	Weighted-mean L2 in tract left superior thalamic radiation (from dMRI data)	0	Brain MRI	0	Imaging	Brain MRI	Other	25619	25619
ASXL1	25619_Weighted_mean_L2_in_tract_superior_thalamic_radiation_left_2_0__RINT	UKB_CHIP_genes_phenome	ADD-WGR-LR	-0.16327	-0.352436	0.0258951	0.0907105	0.00153287	33597	33494	103	0	NA	NA	NA	NA	REGENIE_SE=0.096515;MAC=103.000000	RINT	Pass	Yes	No	Weighted-mean L2 in tract left superior thalamic radiation (from dMRI data)	0	Brain MRI	0	Imaging	Brain MRI	Other	25619	25619
JAK2	25619_Weighted_mean_L2_in_tract_superior_thalamic_radiation_left_2_0__RINT	UKB_CHIP_genes_phenome	ADD-WGR-LR	0.24675	-0.204827	0.698327	0.284187	0.000267881	33597	33579	18	0	NA	NA	NA	NA	REGENIE_SE=0.230401;MAC=18.000000	RINT	Pass	Yes	No	Weighted-mean L2 in tract left superior thalamic radiation (from dMRI data)	0	Brain MRI	0	Imaging	Brain MRI	Other	25619	25619
TET2	25619_Weighted_mean_L2_in_tract_superior_thalamic_radiation_left_2_0__RINT	UKB_CHIP_genes_phenome	ADD-WGR-LR	0.0565595	-0.0560167	0.169136	0.324768	0.00436051	33597	33304	293	0	NA	NA	NA	NA	REGENIE_SE=0.057438;MAC=293.000000	RINT	Pass	Yes	No	Weighted-mean L2 in tract left superior thalamic radiation (from dMRI data)	0	Brain MRI	0	Imaging	Brain MRI	Other	25619	25619
SF3B1	25619_Weighted_mean_L2_in_tract_superior_thalamic_radiation_left_2_0__RINT	UKB_CHIP_genes_phenome	ADD-WGR-LR	0.394158	-0.462333	1.25065	0.367069	7.44114e-05	33597	33592	5	0	NA	NA	NA	NA	REGENIE_SE=0.436993;MAC=5.000000	RINT	Pass	Yes	No	Weighted-mean L2 in tract left superior thalamic radiation (from dMRI data)	0	Brain MRI	0	Imaging	Brain MRI	Other	25619	25619
GNAS	25619_Weighted_mean_L2_in_tract_superior_thalamic_radiation_left_2_0__RINT	UKB_CHIP_genes_phenome	ADD-WGR-LR	-0.215835	-0.769158	0.337488	0.444555	0.000178587	33597	33585	12	0	NA	NA	NA	NA	REGENIE_SE=0.282313;MAC=12.000000	RINT	Pass	Yes	No	Weighted-mean L2 in tract left superior thalamic radiation (from dMRI data)	0	Brain MRI	0	Imaging	Brain MRI	Other	25619	25619
CBL	25619_Weighted_mean_L2_in_tract_superior_thalamic_radiation_left_2_0__RINT	UKB_CHIP_genes_phenome	ADD-WGR-LR	-0.277873	-1.05983	0.50408	0.486123	8.92937e-05	33597	33591	6	0	NA	NA	NA	NA	REGENIE_SE=0.398963;MAC=6.000000	RINT	Pass	Yes	No	Weighted-mean L2 in tract left superior thalamic radiation (from dMRI data)	0	Brain MRI	0	Imaging	Brain MRI	Other	25619	25619
SRSF2	25619_Weighted_mean_L2_in_tract_superior_thalamic_radiation_left_2_0__RINT	UKB_CHIP_genes_phenome	ADD-WGR-LR	0.171441	-0.340633	0.683515	0.511701	0.000208352	33597	33583	14	0	NA	NA	NA	NA	REGENIE_SE=0.261267;MAC=14.000000	RINT	Pass	Yes	No	Weighted-mean L2 in tract left superior thalamic radiation (from dMRI data)	0	Brain MRI	0	Imaging	Brain MRI	Other	25619	25619
PPM1D	25619_Weighted_mean_L2_in_tract_superior_thalamic_radiation_left_2_0__RINT	UKB_CHIP_genes_phenome	ADD-WGR-LR	0.0295417	-0.289947	0.34903	0.856188	0.000535762	33597	33561	36	0	NA	NA	NA	NA	REGENIE_SE=0.163007;MAC=36.000000	RINT	Pass	Yes	No	Weighted-mean L2 in tract left superior thalamic radiation (from dMRI data)	0	Brain MRI	0	Imaging	Brain MRI	Other	25619	25619
TP53	25619_Weighted_mean_L2_in_tract_superior_thalamic_radiation_left_2_0__RINT	UKB_CHIP_genes_phenome	ADD-WGR-LR	0.0190296	-0.409346	0.447405	0.930618	0.000297646	33597	33577	20	0	NA	NA	NA	NA	REGENIE_SE=0.218563;MAC=20.000000	RINT	Pass	Yes	No	Weighted-mean L2 in tract left superior thalamic radiation (from dMRI data)	0	Brain MRI	0	Imaging	Brain MRI	Other	25619	25619
DNMT3A	25620_Weighted_mean_L2_in_tract_superior_thalamic_radiation_right_2_0__RINT	UKB_CHIP_genes_phenome	ADD-WGR-LR	0.0792935	0.0210755	0.137511	0.00759668	0.0169063	33597	32461	1136	0	NA	NA	NA	NA	REGENIE_SE=0.029704;MAC=1136.000000	RINT	Pass	Yes	No	Weighted-mean L2 in tract right superior thalamic radiation (from dMRI data)	0	Brain MRI	0	Imaging	Brain MRI	Other	25620	25620
ASXL1	25620_Weighted_mean_L2_in_tract_superior_thalamic_radiation_right_2_0__RINT	UKB_CHIP_genes_phenome	ADD-WGR-LR	-0.223111	-0.412906	-0.0333167	0.0212217	0.00153287	33597	33494	103	0	NA	NA	NA	NA	REGENIE_SE=0.096836;MAC=103.000000	RINT	Pass	Yes	No	Weighted-mean L2 in tract right superior thalamic radiation (from dMRI data)	0	Brain MRI	0	Imaging	Brain MRI	Other	25620	25620
GNB1	25620_Weighted_mean_L2_in_tract_superior_thalamic_radiation_right_2_0__RINT	UKB_CHIP_genes_phenome	ADD-WGR-LR	-0.379562	-0.934324	0.1752	0.179925	0.000178587	33597	33585	12	0	NA	NA	NA	NA	REGENIE_SE=0.283047;MAC=12.000000	RINT	Pass	Yes	No	Weighted-mean L2 in tract right superior thalamic radiation (from dMRI data)	0	Brain MRI	0	Imaging	Brain MRI	Other	25620	25620
CBL	25620_Weighted_mean_L2_in_tract_superior_thalamic_radiation_right_2_0__RINT	UKB_CHIP_genes_phenome	ADD-WGR-LR	-0.381276	-1.16583	0.403277	0.340843	8.92937e-05	33597	33591	6	0	NA	NA	NA	NA	REGENIE_SE=0.400290;MAC=6.000000	RINT	Pass	Yes	No	Weighted-mean L2 in tract right superior thalamic radiation (from dMRI data)	0	Brain MRI	0	Imaging	Brain MRI	Other	25620	25620
TET2	25620_Weighted_mean_L2_in_tract_superior_thalamic_radiation_right_2_0__RINT	UKB_CHIP_genes_phenome	ADD-WGR-LR	0.0431291	-0.0698214	0.15608	0.454223	0.00436051	33597	33304	293	0	NA	NA	NA	NA	REGENIE_SE=0.057629;MAC=293.000000	RINT	Pass	Yes	No	Weighted-mean L2 in tract right superior thalamic radiation (from dMRI data)	0	Brain MRI	0	Imaging	Brain MRI	Other	25620	25620
TP53	25620_Weighted_mean_L2_in_tract_superior_thalamic_radiation_right_2_0__RINT	UKB_CHIP_genes_phenome	ADD-WGR-LR	0.154264	-0.275537	0.584064	0.481764	0.000297646	33597	33577	20	0	NA	NA	NA	NA	REGENIE_SE=0.219290;MAC=20.000000	RINT	Pass	Yes	No	Weighted-mean L2 in tract right superior thalamic radiation (from dMRI data)	0	Brain MRI	0	Imaging	Brain MRI	Other	25620	25620
PPM1D	25620_Weighted_mean_L2_in_tract_superior_thalamic_radiation_right_2_0__RINT	UKB_CHIP_genes_phenome	ADD-WGR-LR	-0.076967	-0.397518	0.243584	0.637924	0.000535762	33597	33561	36	0	NA	NA	NA	NA	REGENIE_SE=0.163549;MAC=36.000000	RINT	Pass	Yes	No	Weighted-mean L2 in tract right superior thalamic radiation (from dMRI data)	0	Brain MRI	0	Imaging	Brain MRI	Other	25620	25620
JAK2	25620_Weighted_mean_L2_in_tract_superior_thalamic_radiation_right_2_0__RINT	UKB_CHIP_genes_phenome	ADD-WGR-LR	0.0957848	-0.357294	0.548863	0.678615	0.000267881	33597	33579	18	0	NA	NA	NA	NA	REGENIE_SE=0.231167;MAC=18.000000	RINT	Pass	Yes	No	Weighted-mean L2 in tract right superior thalamic radiation (from dMRI data)	0	Brain MRI	0	Imaging	Brain MRI	Other	25620	25620
SRSF2	25620_Weighted_mean_L2_in_tract_superior_thalamic_radiation_right_2_0__RINT	UKB_CHIP_genes_phenome	ADD-WGR-LR	0.100473	-0.413304	0.61425	0.701508	0.000208352	33597	33583	14	0	NA	NA	NA	NA	REGENIE_SE=0.262136;MAC=14.000000	RINT	Pass	Yes	No	Weighted-mean L2 in tract right superior thalamic radiation (from dMRI data)	0	Brain MRI	0	Imaging	Brain MRI	Other	25620	25620
GNAS	25620_Weighted_mean_L2_in_tract_superior_thalamic_radiation_right_2_0__RINT	UKB_CHIP_genes_phenome	ADD-WGR-LR	0.0957921	-0.459371	0.650955	0.735222	0.000178587	33597	33585	12	0	NA	NA	NA	NA	REGENIE_SE=0.283252;MAC=12.000000	RINT	Pass	Yes	No	Weighted-mean L2 in tract right superior thalamic radiation (from dMRI data)	0	Brain MRI	0	Imaging	Brain MRI	Other	25620	25620
SF3B1	25620_Weighted_mean_L2_in_tract_superior_thalamic_radiation_right_2_0__RINT	UKB_CHIP_genes_phenome	ADD-WGR-LR	0.00743704	-0.851902	0.866776	0.986467	7.44114e-05	33597	33592	5	0	NA	NA	NA	NA	REGENIE_SE=0.438446;MAC=5.000000	RINT	Pass	Yes	No	Weighted-mean L2 in tract right superior thalamic radiation (from dMRI data)	0	Brain MRI	0	Imaging	Brain MRI	Other	25620	25620
SF3B1	25621_Weighted_mean_L2_in_tract_uncinate_fasciculus_left_2_0__RINT	UKB_CHIP_genes_phenome	ADD-WGR-LR	-0.79026	-1.64923	0.0687073	0.0713584	7.44114e-05	33597	33592	5	0	NA	NA	NA	NA	REGENIE_SE=0.438257;MAC=5.000000	RINT	Pass	Yes	No	Weighted-mean L2 in tract left uncinate fasciculus (from dMRI data)	0	Brain MRI	0	Imaging	Brain MRI	Other	25621	25621
DNMT3A	25621_Weighted_mean_L2_in_tract_uncinate_fasciculus_left_2_0__RINT	UKB_CHIP_genes_phenome	ADD-WGR-LR	0.0494621	-0.00873074	0.107655	0.0957317	0.0169063	33597	32461	1136	0	NA	NA	NA	NA	REGENIE_SE=0.029691;MAC=1136.000000	RINT	Pass	Yes	No	Weighted-mean L2 in tract left uncinate fasciculus (from dMRI data)	0	Brain MRI	0	Imaging	Brain MRI	Other	25621	25621
ASXL1	25621_Weighted_mean_L2_in_tract_uncinate_fasciculus_left_2_0__RINT	UKB_CHIP_genes_phenome	ADD-WGR-LR	-0.143541	-0.333253	0.046172	0.138088	0.00153287	33597	33494	103	0	NA	NA	NA	NA	REGENIE_SE=0.096794;MAC=103.000000	RINT	Pass	Yes	No	Weighted-mean L2 in tract left uncinate fasciculus (from dMRI data)	0	Brain MRI	0	Imaging	Brain MRI	Other	25621	25621
CBL	25621_Weighted_mean_L2_in_tract_uncinate_fasciculus_left_2_0__RINT	UKB_CHIP_genes_phenome	ADD-WGR-LR	-0.439374	-1.22359	0.344841	0.272155	8.92937e-05	33597	33591	6	0	NA	NA	NA	NA	REGENIE_SE=0.400117;MAC=6.000000	RINT	Pass	Yes	No	Weighted-mean L2 in tract left uncinate fasciculus (from dMRI data)	0	Brain MRI	0	Imaging	Brain MRI	Other	25621	25621
PPM1D	25621_Weighted_mean_L2_in_tract_uncinate_fasciculus_left_2_0__RINT	UKB_CHIP_genes_phenome	ADD-WGR-LR	-0.104683	-0.425096	0.215729	0.521947	0.000535762	33597	33561	36	0	NA	NA	NA	NA	REGENIE_SE=0.163479;MAC=36.000000	RINT	Pass	Yes	No	Weighted-mean L2 in tract left uncinate fasciculus (from dMRI data)	0	Brain MRI	0	Imaging	Brain MRI	Other	25621	25621
TP53	25621_Weighted_mean_L2_in_tract_uncinate_fasciculus_left_2_0__RINT	UKB_CHIP_genes_phenome	ADD-WGR-LR	0.135383	-0.294231	0.564998	0.536814	0.000297646	33597	33577	20	0	NA	NA	NA	NA	REGENIE_SE=0.219195;MAC=20.000000	RINT	Pass	Yes	No	Weighted-mean L2 in tract left uncinate fasciculus (from dMRI data)	0	Brain MRI	0	Imaging	Brain MRI	Other	25621	25621
GNB1	25621_Weighted_mean_L2_in_tract_uncinate_fasciculus_left_2_0__RINT	UKB_CHIP_genes_phenome	ADD-WGR-LR	-0.0273692	-0.581891	0.527153	0.922935	0.000178587	33597	33585	12	0	NA	NA	NA	NA	REGENIE_SE=0.282925;MAC=12.000000	RINT	Pass	Yes	No	Weighted-mean L2 in tract left uncinate fasciculus (from dMRI data)	0	Brain MRI	0	Imaging	Brain MRI	Other	25621	25621
GNAS	25621_Weighted_mean_L2_in_tract_uncinate_fasciculus_left_2_0__RINT	UKB_CHIP_genes_phenome	ADD-WGR-LR	0.0252891	-0.529634	0.580212	0.928828	0.000178587	33597	33585	12	0	NA	NA	NA	NA	REGENIE_SE=0.283129;MAC=12.000000	RINT	Pass	Yes	No	Weighted-mean L2 in tract left uncinate fasciculus (from dMRI data)	0	Brain MRI	0	Imaging	Brain MRI	Other	25621	25621
JAK2	25621_Weighted_mean_L2_in_tract_uncinate_fasciculus_left_2_0__RINT	UKB_CHIP_genes_phenome	ADD-WGR-LR	0.0143933	-0.43849	0.467276	0.950331	0.000267881	33597	33579	18	0	NA	NA	NA	NA	REGENIE_SE=0.231067;MAC=18.000000	RINT	Pass	Yes	No	Weighted-mean L2 in tract left uncinate fasciculus (from dMRI data)	0	Brain MRI	0	Imaging	Brain MRI	Other	25621	25621
SRSF2	25621_Weighted_mean_L2_in_tract_uncinate_fasciculus_left_2_0__RINT	UKB_CHIP_genes_phenome	ADD-WGR-LR	0.00472224	-0.508833	0.518277	0.985621	0.000208352	33597	33583	14	0	NA	NA	NA	NA	REGENIE_SE=0.262023;MAC=14.000000	RINT	Pass	Yes	No	Weighted-mean L2 in tract left uncinate fasciculus (from dMRI data)	0	Brain MRI	0	Imaging	Brain MRI	Other	25621	25621
TET2	25621_Weighted_mean_L2_in_tract_uncinate_fasciculus_left_2_0__RINT	UKB_CHIP_genes_phenome	ADD-WGR-LR	-0.000580987	-0.113483	0.112321	0.991953	0.00436051	33597	33304	293	0	NA	NA	NA	NA	REGENIE_SE=0.057604;MAC=293.000000	RINT	Pass	Yes	No	Weighted-mean L2 in tract left uncinate fasciculus (from dMRI data)	0	Brain MRI	0	Imaging	Brain MRI	Other	25621	25621
ASXL1	25622_Weighted_mean_L2_in_tract_uncinate_fasciculus_right_2_0__RINT	UKB_CHIP_genes_phenome	ADD-WGR-LR	-0.188954	-0.377783	-0.000125917	0.0498474	0.00153287	33597	33494	103	0	NA	NA	NA	NA	REGENIE_SE=0.096343;MAC=103.000000	RINT	Pass	Yes	No	Weighted-mean L2 in tract right uncinate fasciculus (from dMRI data)	0	Brain MRI	0	Imaging	Brain MRI	Other	25622	25622
DNMT3A	25622_Weighted_mean_L2_in_tract_uncinate_fasciculus_right_2_0__RINT	UKB_CHIP_genes_phenome	ADD-WGR-LR	0.0485312	-0.00939047	0.106453	0.100547	0.0169063	33597	32461	1136	0	NA	NA	NA	NA	REGENIE_SE=0.029552;MAC=1136.000000	RINT	Pass	Yes	No	Weighted-mean L2 in tract right uncinate fasciculus (from dMRI data)	0	Brain MRI	0	Imaging	Brain MRI	Other	25622	25622
TET2	25622_Weighted_mean_L2_in_tract_uncinate_fasciculus_right_2_0__RINT	UKB_CHIP_genes_phenome	ADD-WGR-LR	-0.0690486	-0.181424	0.043327	0.228477	0.00436051	33597	33304	293	0	NA	NA	NA	NA	REGENIE_SE=0.057336;MAC=293.000000	RINT	Pass	Yes	No	Weighted-mean L2 in tract right uncinate fasciculus (from dMRI data)	0	Brain MRI	0	Imaging	Brain MRI	Other	25622	25622
CBL	25622_Weighted_mean_L2_in_tract_uncinate_fasciculus_right_2_0__RINT	UKB_CHIP_genes_phenome	ADD-WGR-LR	-0.287468	-1.06803	0.493091	0.470402	8.92937e-05	33597	33591	6	0	NA	NA	NA	NA	REGENIE_SE=0.398252;MAC=6.000000	RINT	Pass	Yes	No	Weighted-mean L2 in tract right uncinate fasciculus (from dMRI data)	0	Brain MRI	0	Imaging	Brain MRI	Other	25622	25622
SF3B1	25622_Weighted_mean_L2_in_tract_uncinate_fasciculus_right_2_0__RINT	UKB_CHIP_genes_phenome	ADD-WGR-LR	-0.205455	-1.06042	0.64951	0.637643	7.44114e-05	33597	33592	5	0	NA	NA	NA	NA	REGENIE_SE=0.436215;MAC=5.000000	RINT	Pass	Yes	No	Weighted-mean L2 in tract right uncinate fasciculus (from dMRI data)	0	Brain MRI	0	Imaging	Brain MRI	Other	25622	25622
SRSF2	25622_Weighted_mean_L2_in_tract_uncinate_fasciculus_right_2_0__RINT	UKB_CHIP_genes_phenome	ADD-WGR-LR	-0.112668	-0.62383	0.398494	0.665737	0.000208352	33597	33583	14	0	NA	NA	NA	NA	REGENIE_SE=0.260802;MAC=14.000000	RINT	Pass	Yes	No	Weighted-mean L2 in tract right uncinate fasciculus (from dMRI data)	0	Brain MRI	0	Imaging	Brain MRI	Other	25622	25622
GNAS	25622_Weighted_mean_L2_in_tract_uncinate_fasciculus_right_2_0__RINT	UKB_CHIP_genes_phenome	ADD-WGR-LR	0.104606	-0.447731	0.656944	0.710492	0.000178587	33597	33585	12	0	NA	NA	NA	NA	REGENIE_SE=0.281810;MAC=12.000000	RINT	Pass	Yes	No	Weighted-mean L2 in tract right uncinate fasciculus (from dMRI data)	0	Brain MRI	0	Imaging	Brain MRI	Other	25622	25622
TP53	25622_Weighted_mean_L2_in_tract_uncinate_fasciculus_right_2_0__RINT	UKB_CHIP_genes_phenome	ADD-WGR-LR	0.0659573	-0.361655	0.49357	0.762411	0.000297646	33597	33577	20	0	NA	NA	NA	NA	REGENIE_SE=0.218174;MAC=20.000000	RINT	Pass	Yes	No	Weighted-mean L2 in tract right uncinate fasciculus (from dMRI data)	0	Brain MRI	0	Imaging	Brain MRI	Other	25622	25622
PPM1D	25622_Weighted_mean_L2_in_tract_uncinate_fasciculus_right_2_0__RINT	UKB_CHIP_genes_phenome	ADD-WGR-LR	-0.048603	-0.367522	0.270317	0.765172	0.000535762	33597	33561	36	0	NA	NA	NA	NA	REGENIE_SE=0.162717;MAC=36.000000	RINT	Pass	Yes	No	Weighted-mean L2 in tract right uncinate fasciculus (from dMRI data)	0	Brain MRI	0	Imaging	Brain MRI	Other	25622	25622
GNB1	25622_Weighted_mean_L2_in_tract_uncinate_fasciculus_right_2_0__RINT	UKB_CHIP_genes_phenome	ADD-WGR-LR	-0.0809232	-0.632861	0.471015	0.773834	0.000178587	33597	33585	12	0	NA	NA	NA	NA	REGENIE_SE=0.281606;MAC=12.000000	RINT	Pass	Yes	No	Weighted-mean L2 in tract right uncinate fasciculus (from dMRI data)	0	Brain MRI	0	Imaging	Brain MRI	Other	25622	25622
JAK2	25622_Weighted_mean_L2_in_tract_uncinate_fasciculus_right_2_0__RINT	UKB_CHIP_genes_phenome	ADD-WGR-LR	0.00483489	-0.445938	0.455607	0.983228	0.000267881	33597	33579	18	0	NA	NA	NA	NA	REGENIE_SE=0.229990;MAC=18.000000	RINT	Pass	Yes	No	Weighted-mean L2 in tract right uncinate fasciculus (from dMRI data)	0	Brain MRI	0	Imaging	Brain MRI	Other	25622	25622
DNMT3A	25623_Weighted_mean_L3_in_tract_acoustic_radiation_left_2_0__RINT	UKB_CHIP_genes_phenome	ADD-WGR-LR	0.0793785	0.0207888	0.137968	0.00792151	0.0169063	33597	32461	1136	0	NA	NA	NA	NA	REGENIE_SE=0.029893;MAC=1136.000000	RINT	Pass	Yes	No	Weighted-mean L3 in tract left acoustic radiation (from dMRI data)	0	Brain MRI	0	Imaging	Brain MRI	Other	25623	25623
JAK2	25623_Weighted_mean_L3_in_tract_acoustic_radiation_left_2_0__RINT	UKB_CHIP_genes_phenome	ADD-WGR-LR	-0.468032	-0.924003	-0.0120605	0.0442405	0.000267881	33597	33579	18	0	NA	NA	NA	NA	REGENIE_SE=0.232643;MAC=18.000000	RINT	Pass	Yes	No	Weighted-mean L3 in tract left acoustic radiation (from dMRI data)	0	Brain MRI	0	Imaging	Brain MRI	Other	25623	25623
GNB1	25623_Weighted_mean_L3_in_tract_acoustic_radiation_left_2_0__RINT	UKB_CHIP_genes_phenome	ADD-WGR-LR	-0.523981	-1.08228	0.0343227	0.0658458	0.000178587	33597	33585	12	0	NA	NA	NA	NA	REGENIE_SE=0.284854;MAC=12.000000	RINT	Pass	Yes	No	Weighted-mean L3 in tract left acoustic radiation (from dMRI data)	0	Brain MRI	0	Imaging	Brain MRI	Other	25623	25623
TP53	25623_Weighted_mean_L3_in_tract_acoustic_radiation_left_2_0__RINT	UKB_CHIP_genes_phenome	ADD-WGR-LR	0.279882	-0.152663	0.712426	0.204722	0.000297646	33597	33577	20	0	NA	NA	NA	NA	REGENIE_SE=0.220690;MAC=20.000000	RINT	Pass	Yes	No	Weighted-mean L3 in tract left acoustic radiation (from dMRI data)	0	Brain MRI	0	Imaging	Brain MRI	Other	25623	25623
ASXL1	25623_Weighted_mean_L3_in_tract_acoustic_radiation_left_2_0__RINT	UKB_CHIP_genes_phenome	ADD-WGR-LR	-0.102997	-0.294004	0.0880092	0.290567	0.00153287	33597	33494	103	0	NA	NA	NA	NA	REGENIE_SE=0.097454;MAC=103.000000	RINT	Pass	Yes	No	Weighted-mean L3 in tract left acoustic radiation (from dMRI data)	0	Brain MRI	0	Imaging	Brain MRI	Other	25623	25623
PPM1D	25623_Weighted_mean_L3_in_tract_acoustic_radiation_left_2_0__RINT	UKB_CHIP_genes_phenome	ADD-WGR-LR	-0.143838	-0.466436	0.17876	0.382174	0.000535762	33597	33561	36	0	NA	NA	NA	NA	REGENIE_SE=0.164594;MAC=36.000000	RINT	Pass	Yes	No	Weighted-mean L3 in tract left acoustic radiation (from dMRI data)	0	Brain MRI	0	Imaging	Brain MRI	Other	25623	25623
SRSF2	25623_Weighted_mean_L3_in_tract_acoustic_radiation_left_2_0__RINT	UKB_CHIP_genes_phenome	ADD-WGR-LR	-0.229817	-0.746874	0.28724	0.383674	0.000208352	33597	33583	14	0	NA	NA	NA	NA	REGENIE_SE=0.263810;MAC=14.000000	RINT	Pass	Yes	No	Weighted-mean L3 in tract left acoustic radiation (from dMRI data)	0	Brain MRI	0	Imaging	Brain MRI	Other	25623	25623
CBL	25623_Weighted_mean_L3_in_tract_acoustic_radiation_left_2_0__RINT	UKB_CHIP_genes_phenome	ADD-WGR-LR	-0.339503	-1.12907	0.450059	0.399361	8.92937e-05	33597	33591	6	0	NA	NA	NA	NA	REGENIE_SE=0.402845;MAC=6.000000	RINT	Pass	Yes	No	Weighted-mean L3 in tract left acoustic radiation (from dMRI data)	0	Brain MRI	0	Imaging	Brain MRI	Other	25623	25623
GNAS	25623_Weighted_mean_L3_in_tract_acoustic_radiation_left_2_0__RINT	UKB_CHIP_genes_phenome	ADD-WGR-LR	-0.23723	-0.795938	0.321478	0.405291	0.000178587	33597	33585	12	0	NA	NA	NA	NA	REGENIE_SE=0.285060;MAC=12.000000	RINT	Pass	Yes	No	Weighted-mean L3 in tract left acoustic radiation (from dMRI data)	0	Brain MRI	0	Imaging	Brain MRI	Other	25623	25623
SF3B1	25623_Weighted_mean_L3_in_tract_acoustic_radiation_left_2_0__RINT	UKB_CHIP_genes_phenome	ADD-WGR-LR	0.121268	-0.743558	0.986093	0.783447	7.44114e-05	33597	33592	5	0	NA	NA	NA	NA	REGENIE_SE=0.441246;MAC=5.000000	RINT	Pass	Yes	No	Weighted-mean L3 in tract left acoustic radiation (from dMRI data)	0	Brain MRI	0	Imaging	Brain MRI	Other	25623	25623
TET2	25623_Weighted_mean_L3_in_tract_acoustic_radiation_left_2_0__RINT	UKB_CHIP_genes_phenome	ADD-WGR-LR	-0.00854978	-0.122221	0.105122	0.882802	0.00436051	33597	33304	293	0	NA	NA	NA	NA	REGENIE_SE=0.057997;MAC=293.000000	RINT	Pass	Yes	No	Weighted-mean L3 in tract left acoustic radiation (from dMRI data)	0	Brain MRI	0	Imaging	Brain MRI	Other	25623	25623
DNMT3A	25624_Weighted_mean_L3_in_tract_acoustic_radiation_right_2_0__RINT	UKB_CHIP_genes_phenome	ADD-WGR-LR	0.0769713	0.0181395	0.135803	0.0103391	0.0169063	33597	32461	1136	0	NA	NA	NA	NA	REGENIE_SE=0.030017;MAC=1136.000000	RINT	Pass	Yes	No	Weighted-mean L3 in tract right acoustic radiation (from dMRI data)	0	Brain MRI	0	Imaging	Brain MRI	Other	25624	25624
GNB1	25624_Weighted_mean_L3_in_tract_acoustic_radiation_right_2_0__RINT	UKB_CHIP_genes_phenome	ADD-WGR-LR	-0.531331	-1.09194	0.029279	0.0632257	0.000178587	33597	33585	12	0	NA	NA	NA	NA	REGENIE_SE=0.286031;MAC=12.000000	RINT	Pass	Yes	No	Weighted-mean L3 in tract right acoustic radiation (from dMRI data)	0	Brain MRI	0	Imaging	Brain MRI	Other	25624	25624
SF3B1	25624_Weighted_mean_L3_in_tract_acoustic_radiation_right_2_0__RINT	UKB_CHIP_genes_phenome	ADD-WGR-LR	-0.540534	-1.40893	0.327864	0.222473	7.44114e-05	33597	33592	5	0	NA	NA	NA	NA	REGENIE_SE=0.443068;MAC=5.000000	RINT	Pass	Yes	No	Weighted-mean L3 in tract right acoustic radiation (from dMRI data)	0	Brain MRI	0	Imaging	Brain MRI	Other	25624	25624
GNAS	25624_Weighted_mean_L3_in_tract_acoustic_radiation_right_2_0__RINT	UKB_CHIP_genes_phenome	ADD-WGR-LR	-0.346234	-0.907249	0.214782	0.226432	0.000178587	33597	33585	12	0	NA	NA	NA	NA	REGENIE_SE=0.286238;MAC=12.000000	RINT	Pass	Yes	No	Weighted-mean L3 in tract right acoustic radiation (from dMRI data)	0	Brain MRI	0	Imaging	Brain MRI	Other	25624	25624
ASXL1	25624_Weighted_mean_L3_in_tract_acoustic_radiation_right_2_0__RINT	UKB_CHIP_genes_phenome	ADD-WGR-LR	-0.103452	-0.295247	0.0883436	0.290431	0.00153287	33597	33494	103	0	NA	NA	NA	NA	REGENIE_SE=0.097857;MAC=103.000000	RINT	Pass	Yes	No	Weighted-mean L3 in tract right acoustic radiation (from dMRI data)	0	Brain MRI	0	Imaging	Brain MRI	Other	25624	25624
JAK2	25624_Weighted_mean_L3_in_tract_acoustic_radiation_right_2_0__RINT	UKB_CHIP_genes_phenome	ADD-WGR-LR	0.230974	-0.226881	0.688829	0.322789	0.000267881	33597	33579	18	0	NA	NA	NA	NA	REGENIE_SE=0.233604;MAC=18.000000	RINT	Pass	Yes	No	Weighted-mean L3 in tract right acoustic radiation (from dMRI data)	0	Brain MRI	0	Imaging	Brain MRI	Other	25624	25624
SRSF2	25624_Weighted_mean_L3_in_tract_acoustic_radiation_right_2_0__RINT	UKB_CHIP_genes_phenome	ADD-WGR-LR	-0.234722	-0.753915	0.284471	0.375574	0.000208352	33597	33583	14	0	NA	NA	NA	NA	REGENIE_SE=0.264899;MAC=14.000000	RINT	Pass	Yes	No	Weighted-mean L3 in tract right acoustic radiation (from dMRI data)	0	Brain MRI	0	Imaging	Brain MRI	Other	25624	25624
TET2	25624_Weighted_mean_L3_in_tract_acoustic_radiation_right_2_0__RINT	UKB_CHIP_genes_phenome	ADD-WGR-LR	-0.0464201	-0.160561	0.0677211	0.425394	0.00436051	33597	33304	293	0	NA	NA	NA	NA	REGENIE_SE=0.058236;MAC=293.000000	RINT	Pass	Yes	No	Weighted-mean L3 in tract right acoustic radiation (from dMRI data)	0	Brain MRI	0	Imaging	Brain MRI	Other	25624	25624
CBL	25624_Weighted_mean_L3_in_tract_acoustic_radiation_right_2_0__RINT	UKB_CHIP_genes_phenome	ADD-WGR-LR	-0.191719	-0.984543	0.601105	0.635532	8.92937e-05	33597	33591	6	0	NA	NA	NA	NA	REGENIE_SE=0.404509;MAC=6.000000	RINT	Pass	Yes	No	Weighted-mean L3 in tract right acoustic radiation (from dMRI data)	0	Brain MRI	0	Imaging	Brain MRI	Other	25624	25624
TP53	25624_Weighted_mean_L3_in_tract_acoustic_radiation_right_2_0__RINT	UKB_CHIP_genes_phenome	ADD-WGR-LR	0.102573	-0.331758	0.536904	0.643457	0.000297646	33597	33577	20	0	NA	NA	NA	NA	REGENIE_SE=0.221602;MAC=20.000000	RINT	Pass	Yes	No	Weighted-mean L3 in tract right acoustic radiation (from dMRI data)	0	Brain MRI	0	Imaging	Brain MRI	Other	25624	25624
PPM1D	25624_Weighted_mean_L3_in_tract_acoustic_radiation_right_2_0__RINT	UKB_CHIP_genes_phenome	ADD-WGR-LR	-0.0310244	-0.354955	0.292906	0.8511	0.000535762	33597	33561	36	0	NA	NA	NA	NA	REGENIE_SE=0.165274;MAC=36.000000	RINT	Pass	Yes	No	Weighted-mean L3 in tract right acoustic radiation (from dMRI data)	0	Brain MRI	0	Imaging	Brain MRI	Other	25624	25624
DNMT3A	25625_Weighted_mean_L3_in_tract_anterior_thalamic_radiation_left_2_0__RINT	UKB_CHIP_genes_phenome	ADD-WGR-LR	0.0583397	0.000140431	0.116539	0.0494498	0.0169063	33597	32461	1136	0	NA	NA	NA	NA	REGENIE_SE=0.029694;MAC=1136.000000	RINT	Pass	Yes	No	Weighted-mean L3 in tract left anterior thalamic radiation (from dMRI data)	0	Brain MRI	0	Imaging	Brain MRI	Other	25625	25625
PPM1D	25625_Weighted_mean_L3_in_tract_anterior_thalamic_radiation_left_2_0__RINT	UKB_CHIP_genes_phenome	ADD-WGR-LR	-0.303763	-0.624211	0.0166849	0.0631813	0.000535762	33597	33561	36	0	NA	NA	NA	NA	REGENIE_SE=0.163497;MAC=36.000000	RINT	Pass	Yes	No	Weighted-mean L3 in tract left anterior thalamic radiation (from dMRI data)	0	Brain MRI	0	Imaging	Brain MRI	Other	25625	25625
SRSF2	25625_Weighted_mean_L3_in_tract_anterior_thalamic_radiation_left_2_0__RINT	UKB_CHIP_genes_phenome	ADD-WGR-LR	0.475237	-0.0383743	0.988849	0.0697507	0.000208352	33597	33583	14	0	NA	NA	NA	NA	REGENIE_SE=0.262052;MAC=14.000000	RINT	Pass	Yes	No	Weighted-mean L3 in tract left anterior thalamic radiation (from dMRI data)	0	Brain MRI	0	Imaging	Brain MRI	Other	25625	25625
GNAS	25625_Weighted_mean_L3_in_tract_anterior_thalamic_radiation_left_2_0__RINT	UKB_CHIP_genes_phenome	ADD-WGR-LR	0.179953	-0.375032	0.734938	0.525092	0.000178587	33597	33585	12	0	NA	NA	NA	NA	REGENIE_SE=0.283161;MAC=12.000000	RINT	Pass	Yes	No	Weighted-mean L3 in tract left anterior thalamic radiation (from dMRI data)	0	Brain MRI	0	Imaging	Brain MRI	Other	25625	25625
ASXL1	25625_Weighted_mean_L3_in_tract_anterior_thalamic_radiation_left_2_0__RINT	UKB_CHIP_genes_phenome	ADD-WGR-LR	-0.0554959	-0.245229	0.134238	0.566457	0.00153287	33597	33494	103	0	NA	NA	NA	NA	REGENIE_SE=0.096805;MAC=103.000000	RINT	Pass	Yes	No	Weighted-mean L3 in tract left anterior thalamic radiation (from dMRI data)	0	Brain MRI	0	Imaging	Brain MRI	Other	25625	25625
TET2	25625_Weighted_mean_L3_in_tract_anterior_thalamic_radiation_left_2_0__RINT	UKB_CHIP_genes_phenome	ADD-WGR-LR	0.0298976	-0.0830166	0.142812	0.603787	0.00436051	33597	33304	293	0	NA	NA	NA	NA	REGENIE_SE=0.057610;MAC=293.000000	RINT	Pass	Yes	No	Weighted-mean L3 in tract left anterior thalamic radiation (from dMRI data)	0	Brain MRI	0	Imaging	Brain MRI	Other	25625	25625
CBL	25625_Weighted_mean_L3_in_tract_anterior_thalamic_radiation_left_2_0__RINT	UKB_CHIP_genes_phenome	ADD-WGR-LR	-0.129779	-0.91408	0.654522	0.745699	8.92937e-05	33597	33591	6	0	NA	NA	NA	NA	REGENIE_SE=0.400161;MAC=6.000000	RINT	Pass	Yes	No	Weighted-mean L3 in tract left anterior thalamic radiation (from dMRI data)	0	Brain MRI	0	Imaging	Brain MRI	Other	25625	25625
GNB1	25625_Weighted_mean_L3_in_tract_anterior_thalamic_radiation_left_2_0__RINT	UKB_CHIP_genes_phenome	ADD-WGR-LR	-0.0834531	-0.638037	0.47113	0.768045	0.000178587	33597	33585	12	0	NA	NA	NA	NA	REGENIE_SE=0.282956;MAC=12.000000	RINT	Pass	Yes	No	Weighted-mean L3 in tract left anterior thalamic radiation (from dMRI data)	0	Brain MRI	0	Imaging	Brain MRI	Other	25625	25625
JAK2	25625_Weighted_mean_L3_in_tract_anterior_thalamic_radiation_left_2_0__RINT	UKB_CHIP_genes_phenome	ADD-WGR-LR	-0.0667453	-0.519678	0.386188	0.772715	0.000267881	33597	33579	18	0	NA	NA	NA	NA	REGENIE_SE=0.231093;MAC=18.000000	RINT	Pass	Yes	No	Weighted-mean L3 in tract left anterior thalamic radiation (from dMRI data)	0	Brain MRI	0	Imaging	Brain MRI	Other	25625	25625
TP53	25625_Weighted_mean_L3_in_tract_anterior_thalamic_radiation_left_2_0__RINT	UKB_CHIP_genes_phenome	ADD-WGR-LR	0.0477907	-0.381871	0.477453	0.827426	0.000297646	33597	33577	20	0	NA	NA	NA	NA	REGENIE_SE=0.219219;MAC=20.000000	RINT	Pass	Yes	No	Weighted-mean L3 in tract left anterior thalamic radiation (from dMRI data)	0	Brain MRI	0	Imaging	Brain MRI	Other	25625	25625
SF3B1	25625_Weighted_mean_L3_in_tract_anterior_thalamic_radiation_left_2_0__RINT	UKB_CHIP_genes_phenome	ADD-WGR-LR	0.049586	-0.809477	0.908649	0.909927	7.44114e-05	33597	33592	5	0	NA	NA	NA	NA	REGENIE_SE=0.438305;MAC=5.000000	RINT	Pass	Yes	No	Weighted-mean L3 in tract left anterior thalamic radiation (from dMRI data)	0	Brain MRI	0	Imaging	Brain MRI	Other	25625	25625
DNMT3A	25626_Weighted_mean_L3_in_tract_anterior_thalamic_radiation_right_2_0__RINT	UKB_CHIP_genes_phenome	ADD-WGR-LR	0.054422	-0.00380356	0.112648	0.0669618	0.0169063	33597	32461	1136	0	NA	NA	NA	NA	REGENIE_SE=0.029707;MAC=1136.000000	RINT	Pass	Yes	No	Weighted-mean L3 in tract right anterior thalamic radiation (from dMRI data)	0	Brain MRI	0	Imaging	Brain MRI	Other	25626	25626
ASXL1	25626_Weighted_mean_L3_in_tract_anterior_thalamic_radiation_right_2_0__RINT	UKB_CHIP_genes_phenome	ADD-WGR-LR	-0.106933	-0.296752	0.0828861	0.269537	0.00153287	33597	33494	103	0	NA	NA	NA	NA	REGENIE_SE=0.096848;MAC=103.000000	RINT	Pass	Yes	No	Weighted-mean L3 in tract right anterior thalamic radiation (from dMRI data)	0	Brain MRI	0	Imaging	Brain MRI	Other	25626	25626
PPM1D	25626_Weighted_mean_L3_in_tract_anterior_thalamic_radiation_right_2_0__RINT	UKB_CHIP_genes_phenome	ADD-WGR-LR	-0.177749	-0.498342	0.142843	0.277177	0.000535762	33597	33561	36	0	NA	NA	NA	NA	REGENIE_SE=0.163571;MAC=36.000000	RINT	Pass	Yes	No	Weighted-mean L3 in tract right anterior thalamic radiation (from dMRI data)	0	Brain MRI	0	Imaging	Brain MRI	Other	25626	25626
SRSF2	25626_Weighted_mean_L3_in_tract_anterior_thalamic_radiation_right_2_0__RINT	UKB_CHIP_genes_phenome	ADD-WGR-LR	0.213013	-0.300831	0.726857	0.416505	0.000208352	33597	33583	14	0	NA	NA	NA	NA	REGENIE_SE=0.262170;MAC=14.000000	RINT	Pass	Yes	No	Weighted-mean L3 in tract right anterior thalamic radiation (from dMRI data)	0	Brain MRI	0	Imaging	Brain MRI	Other	25626	25626
TET2	25626_Weighted_mean_L3_in_tract_anterior_thalamic_radiation_right_2_0__RINT	UKB_CHIP_genes_phenome	ADD-WGR-LR	0.0232528	-0.0897124	0.136218	0.686625	0.00436051	33597	33304	293	0	NA	NA	NA	NA	REGENIE_SE=0.057636;MAC=293.000000	RINT	Pass	Yes	No	Weighted-mean L3 in tract right anterior thalamic radiation (from dMRI data)	0	Brain MRI	0	Imaging	Brain MRI	Other	25626	25626
GNB1	25626_Weighted_mean_L3_in_tract_anterior_thalamic_radiation_right_2_0__RINT	UKB_CHIP_genes_phenome	ADD-WGR-LR	-0.101248	-0.656082	0.453586	0.720596	0.000178587	33597	33585	12	0	NA	NA	NA	NA	REGENIE_SE=0.283084;MAC=12.000000	RINT	Pass	Yes	No	Weighted-mean L3 in tract right anterior thalamic radiation (from dMRI data)	0	Brain MRI	0	Imaging	Brain MRI	Other	25626	25626
JAK2	25626_Weighted_mean_L3_in_tract_anterior_thalamic_radiation_right_2_0__RINT	UKB_CHIP_genes_phenome	ADD-WGR-LR	0.0652184	-0.387919	0.518356	0.777874	0.000267881	33597	33579	18	0	NA	NA	NA	NA	REGENIE_SE=0.231197;MAC=18.000000	RINT	Pass	Yes	No	Weighted-mean L3 in tract right anterior thalamic radiation (from dMRI data)	0	Brain MRI	0	Imaging	Brain MRI	Other	25626	25626
GNAS	25626_Weighted_mean_L3_in_tract_anterior_thalamic_radiation_right_2_0__RINT	UKB_CHIP_genes_phenome	ADD-WGR-LR	0.0600191	-0.495216	0.615254	0.832212	0.000178587	33597	33585	12	0	NA	NA	NA	NA	REGENIE_SE=0.283289;MAC=12.000000	RINT	Pass	Yes	No	Weighted-mean L3 in tract right anterior thalamic radiation (from dMRI data)	0	Brain MRI	0	Imaging	Brain MRI	Other	25626	25626
TP53	25626_Weighted_mean_L3_in_tract_anterior_thalamic_radiation_right_2_0__RINT	UKB_CHIP_genes_phenome	ADD-WGR-LR	-0.0457226	-0.475579	0.384134	0.834857	0.000297646	33597	33577	20	0	NA	NA	NA	NA	REGENIE_SE=0.219318;MAC=20.000000	RINT	Pass	Yes	No	Weighted-mean L3 in tract right anterior thalamic radiation (from dMRI data)	0	Brain MRI	0	Imaging	Brain MRI	Other	25626	25626
SF3B1	25626_Weighted_mean_L3_in_tract_anterior_thalamic_radiation_right_2_0__RINT	UKB_CHIP_genes_phenome	ADD-WGR-LR	-0.0519358	-0.911387	0.807515	0.90572	7.44114e-05	33597	33592	5	0	NA	NA	NA	NA	REGENIE_SE=0.438503;MAC=5.000000	RINT	Pass	Yes	No	Weighted-mean L3 in tract right anterior thalamic radiation (from dMRI data)	0	Brain MRI	0	Imaging	Brain MRI	Other	25626	25626
CBL	25626_Weighted_mean_L3_in_tract_anterior_thalamic_radiation_right_2_0__RINT	UKB_CHIP_genes_phenome	ADD-WGR-LR	0.0377767	-0.746879	0.822432	0.924822	8.92937e-05	33597	33591	6	0	NA	NA	NA	NA	REGENIE_SE=0.400342;MAC=6.000000	RINT	Pass	Yes	No	Weighted-mean L3 in tract right anterior thalamic radiation (from dMRI data)	0	Brain MRI	0	Imaging	Brain MRI	Other	25626	25626
DNMT3A	25627_Weighted_mean_L3_in_tract_cingulate_gyrus_part_of_cingulum_left_2_0__RINT	UKB_CHIP_genes_phenome	ADD-WGR-LR	0.09084	0.0325322	0.149148	0.00226186	0.0169063	33597	32461	1136	0	NA	NA	NA	NA	REGENIE_SE=0.029749;MAC=1136.000000	RINT	Pass	Yes	No	Weighted-mean L3 in tract left cingulate gyrus part of cingulum (from dMRI data)	0	Brain MRI	0	Imaging	Brain MRI	Other	25627	25627
ASXL1	25627_Weighted_mean_L3_in_tract_cingulate_gyrus_part_of_cingulum_left_2_0__RINT	UKB_CHIP_genes_phenome	ADD-WGR-LR	-0.187562	-0.37765	0.0025248	0.0531216	0.00153287	33597	33494	103	0	NA	NA	NA	NA	REGENIE_SE=0.096985;MAC=103.000000	RINT	Pass	Yes	No	Weighted-mean L3 in tract left cingulate gyrus part of cingulum (from dMRI data)	0	Brain MRI	0	Imaging	Brain MRI	Other	25627	25627
PPM1D	25627_Weighted_mean_L3_in_tract_cingulate_gyrus_part_of_cingulum_left_2_0__RINT	UKB_CHIP_genes_phenome	ADD-WGR-LR	-0.22522	-0.546265	0.0958257	0.169146	0.000535762	33597	33561	36	0	NA	NA	NA	NA	REGENIE_SE=0.163802;MAC=36.000000	RINT	Pass	Yes	No	Weighted-mean L3 in tract left cingulate gyrus part of cingulum (from dMRI data)	0	Brain MRI	0	Imaging	Brain MRI	Other	25627	25627
TET2	25627_Weighted_mean_L3_in_tract_cingulate_gyrus_part_of_cingulum_left_2_0__RINT	UKB_CHIP_genes_phenome	ADD-WGR-LR	-0.0656996	-0.178824	0.0474251	0.254999	0.00436051	33597	33304	293	0	NA	NA	NA	NA	REGENIE_SE=0.057718;MAC=293.000000	RINT	Pass	Yes	No	Weighted-mean L3 in tract left cingulate gyrus part of cingulum (from dMRI data)	0	Brain MRI	0	Imaging	Brain MRI	Other	25627	25627
SRSF2	25627_Weighted_mean_L3_in_tract_cingulate_gyrus_part_of_cingulum_left_2_0__RINT	UKB_CHIP_genes_phenome	ADD-WGR-LR	-0.252287	-0.766857	0.262282	0.336579	0.000208352	33597	33583	14	0	NA	NA	NA	NA	REGENIE_SE=0.262540;MAC=14.000000	RINT	Pass	Yes	No	Weighted-mean L3 in tract left cingulate gyrus part of cingulum (from dMRI data)	0	Brain MRI	0	Imaging	Brain MRI	Other	25627	25627
SF3B1	25627_Weighted_mean_L3_in_tract_cingulate_gyrus_part_of_cingulum_left_2_0__RINT	UKB_CHIP_genes_phenome	ADD-WGR-LR	-0.348117	-1.20878	0.512547	0.42792	7.44114e-05	33597	33592	5	0	NA	NA	NA	NA	REGENIE_SE=0.439123;MAC=5.000000	RINT	Pass	Yes	No	Weighted-mean L3 in tract left cingulate gyrus part of cingulum (from dMRI data)	0	Brain MRI	0	Imaging	Brain MRI	Other	25627	25627
JAK2	25627_Weighted_mean_L3_in_tract_cingulate_gyrus_part_of_cingulum_left_2_0__RINT	UKB_CHIP_genes_phenome	ADD-WGR-LR	0.152252	-0.301526	0.606029	0.51079	0.000267881	33597	33579	18	0	NA	NA	NA	NA	REGENIE_SE=0.231523;MAC=18.000000	RINT	Pass	Yes	No	Weighted-mean L3 in tract left cingulate gyrus part of cingulum (from dMRI data)	0	Brain MRI	0	Imaging	Brain MRI	Other	25627	25627
CBL	25627_Weighted_mean_L3_in_tract_cingulate_gyrus_part_of_cingulum_left_2_0__RINT	UKB_CHIP_genes_phenome	ADD-WGR-LR	-0.216159	-1.00192	0.569604	0.589765	8.92937e-05	33597	33591	6	0	NA	NA	NA	NA	REGENIE_SE=0.400907;MAC=6.000000	RINT	Pass	Yes	No	Weighted-mean L3 in tract left cingulate gyrus part of cingulum (from dMRI data)	0	Brain MRI	0	Imaging	Brain MRI	Other	25627	25627
GNB1	25627_Weighted_mean_L3_in_tract_cingulate_gyrus_part_of_cingulum_left_2_0__RINT	UKB_CHIP_genes_phenome	ADD-WGR-LR	0.131999	-0.423618	0.687617	0.641478	0.000178587	33597	33585	12	0	NA	NA	NA	NA	REGENIE_SE=0.283483;MAC=12.000000	RINT	Pass	Yes	No	Weighted-mean L3 in tract left cingulate gyrus part of cingulum (from dMRI data)	0	Brain MRI	0	Imaging	Brain MRI	Other	25627	25627
GNAS	25627_Weighted_mean_L3_in_tract_cingulate_gyrus_part_of_cingulum_left_2_0__RINT	UKB_CHIP_genes_phenome	ADD-WGR-LR	0.111029	-0.444991	0.667048	0.69552	0.000178587	33597	33585	12	0	NA	NA	NA	NA	REGENIE_SE=0.283689;MAC=12.000000	RINT	Pass	Yes	No	Weighted-mean L3 in tract left cingulate gyrus part of cingulum (from dMRI data)	0	Brain MRI	0	Imaging	Brain MRI	Other	25627	25627
TP53	25627_Weighted_mean_L3_in_tract_cingulate_gyrus_part_of_cingulum_left_2_0__RINT	UKB_CHIP_genes_phenome	ADD-WGR-LR	-0.0452191	-0.475682	0.385244	0.836877	0.000297646	33597	33577	20	0	NA	NA	NA	NA	REGENIE_SE=0.219628;MAC=20.000000	RINT	Pass	Yes	No	Weighted-mean L3 in tract left cingulate gyrus part of cingulum (from dMRI data)	0	Brain MRI	0	Imaging	Brain MRI	Other	25627	25627
DNMT3A	25628_Weighted_mean_L3_in_tract_cingulate_gyrus_part_of_cingulum_right_2_0__RINT	UKB_CHIP_genes_phenome	ADD-WGR-LR	0.0699349	0.0117679	0.128102	0.0184487	0.0169063	33597	32461	1136	0	NA	NA	NA	NA	REGENIE_SE=0.029678;MAC=1136.000000	RINT	Pass	Yes	No	Weighted-mean L3 in tract right cingulate gyrus part of cingulum (from dMRI data)	0	Brain MRI	0	Imaging	Brain MRI	Other	25628	25628
SRSF2	25628_Weighted_mean_L3_in_tract_cingulate_gyrus_part_of_cingulum_right_2_0__RINT	UKB_CHIP_genes_phenome	ADD-WGR-LR	-0.547477	-1.0608	-0.0341497	0.0365861	0.000208352	33597	33583	14	0	NA	NA	NA	NA	REGENIE_SE=0.261906;MAC=14.000000	RINT	Pass	Yes	No	Weighted-mean L3 in tract right cingulate gyrus part of cingulum (from dMRI data)	0	Brain MRI	0	Imaging	Brain MRI	Other	25628	25628
ASXL1	25628_Weighted_mean_L3_in_tract_cingulate_gyrus_part_of_cingulum_right_2_0__RINT	UKB_CHIP_genes_phenome	ADD-WGR-LR	-0.130013	-0.319642	0.0596151	0.179015	0.00153287	33597	33494	103	0	NA	NA	NA	NA	REGENIE_SE=0.096751;MAC=103.000000	RINT	Pass	Yes	No	Weighted-mean L3 in tract right cingulate gyrus part of cingulum (from dMRI data)	0	Brain MRI	0	Imaging	Brain MRI	Other	25628	25628
GNB1	25628_Weighted_mean_L3_in_tract_cingulate_gyrus_part_of_cingulum_right_2_0__RINT	UKB_CHIP_genes_phenome	ADD-WGR-LR	-0.22109	-0.775366	0.333186	0.434337	0.000178587	33597	33585	12	0	NA	NA	NA	NA	REGENIE_SE=0.282799;MAC=12.000000	RINT	Pass	Yes	No	Weighted-mean L3 in tract right cingulate gyrus part of cingulum (from dMRI data)	0	Brain MRI	0	Imaging	Brain MRI	Other	25628	25628
TET2	25628_Weighted_mean_L3_in_tract_cingulate_gyrus_part_of_cingulum_right_2_0__RINT	UKB_CHIP_genes_phenome	ADD-WGR-LR	-0.0391919	-0.152044	0.0736597	0.49608	0.00436051	33597	33304	293	0	NA	NA	NA	NA	REGENIE_SE=0.057578;MAC=293.000000	RINT	Pass	Yes	No	Weighted-mean L3 in tract right cingulate gyrus part of cingulum (from dMRI data)	0	Brain MRI	0	Imaging	Brain MRI	Other	25628	25628
CBL	25628_Weighted_mean_L3_in_tract_cingulate_gyrus_part_of_cingulum_right_2_0__RINT	UKB_CHIP_genes_phenome	ADD-WGR-LR	-0.174105	-0.957971	0.609761	0.663324	8.92937e-05	33597	33591	6	0	NA	NA	NA	NA	REGENIE_SE=0.399939;MAC=6.000000	RINT	Pass	Yes	No	Weighted-mean L3 in tract right cingulate gyrus part of cingulum (from dMRI data)	0	Brain MRI	0	Imaging	Brain MRI	Other	25628	25628
GNAS	25628_Weighted_mean_L3_in_tract_cingulate_gyrus_part_of_cingulum_right_2_0__RINT	UKB_CHIP_genes_phenome	ADD-WGR-LR	-0.11226	-0.666937	0.442417	0.691609	0.000178587	33597	33585	12	0	NA	NA	NA	NA	REGENIE_SE=0.283004;MAC=12.000000	RINT	Pass	Yes	No	Weighted-mean L3 in tract right cingulate gyrus part of cingulum (from dMRI data)	0	Brain MRI	0	Imaging	Brain MRI	Other	25628	25628
SF3B1	25628_Weighted_mean_L3_in_tract_cingulate_gyrus_part_of_cingulum_right_2_0__RINT	UKB_CHIP_genes_phenome	ADD-WGR-LR	-0.141426	-1.00001	0.717161	0.746813	7.44114e-05	33597	33592	5	0	NA	NA	NA	NA	REGENIE_SE=0.438063;MAC=5.000000	RINT	Pass	Yes	No	Weighted-mean L3 in tract right cingulate gyrus part of cingulum (from dMRI data)	0	Brain MRI	0	Imaging	Brain MRI	Other	25628	25628
PPM1D	25628_Weighted_mean_L3_in_tract_cingulate_gyrus_part_of_cingulum_right_2_0__RINT	UKB_CHIP_genes_phenome	ADD-WGR-LR	-0.0482686	-0.368539	0.272002	0.767696	0.000535762	33597	33561	36	0	NA	NA	NA	NA	REGENIE_SE=0.163406;MAC=36.000000	RINT	Pass	Yes	No	Weighted-mean L3 in tract right cingulate gyrus part of cingulum (from dMRI data)	0	Brain MRI	0	Imaging	Brain MRI	Other	25628	25628
JAK2	25628_Weighted_mean_L3_in_tract_cingulate_gyrus_part_of_cingulum_right_2_0__RINT	UKB_CHIP_genes_phenome	ADD-WGR-LR	0.0263107	-0.426371	0.478993	0.909304	0.000267881	33597	33579	18	0	NA	NA	NA	NA	REGENIE_SE=0.230964;MAC=18.000000	RINT	Pass	Yes	No	Weighted-mean L3 in tract right cingulate gyrus part of cingulum (from dMRI data)	0	Brain MRI	0	Imaging	Brain MRI	Other	25628	25628
TP53	25628_Weighted_mean_L3_in_tract_cingulate_gyrus_part_of_cingulum_right_2_0__RINT	UKB_CHIP_genes_phenome	ADD-WGR-LR	-0.0169907	-0.446415	0.412433	0.938187	0.000297646	33597	33577	20	0	NA	NA	NA	NA	REGENIE_SE=0.219098;MAC=20.000000	RINT	Pass	Yes	No	Weighted-mean L3 in tract right cingulate gyrus part of cingulum (from dMRI data)	0	Brain MRI	0	Imaging	Brain MRI	Other	25628	25628
DNMT3A	25629_Weighted_mean_L3_in_tract_parahippocampal_part_of_cingulum_left_2_0__RINT	UKB_CHIP_genes_phenome	ADD-WGR-LR	0.102546	0.0436325	0.161459	0.000645926	0.0169063	33597	32461	1136	0	NA	NA	NA	NA	REGENIE_SE=0.030058;MAC=1136.000000	RINT	Pass	Yes	No	Weighted-mean L3 in tract left parahippocampal part of cingulum (from dMRI data)	0	Brain MRI	0	Imaging	Brain MRI	Other	25629	25629
ASXL1	25629_Weighted_mean_L3_in_tract_parahippocampal_part_of_cingulum_left_2_0__RINT	UKB_CHIP_genes_phenome	ADD-WGR-LR	-0.155694	-0.347755	0.0363668	0.112096	0.00153287	33597	33494	103	0	NA	NA	NA	NA	REGENIE_SE=0.097992;MAC=103.000000	RINT	Pass	Yes	No	Weighted-mean L3 in tract left parahippocampal part of cingulum (from dMRI data)	0	Brain MRI	0	Imaging	Brain MRI	Other	25629	25629
GNB1	25629_Weighted_mean_L3_in_tract_parahippocampal_part_of_cingulum_left_2_0__RINT	UKB_CHIP_genes_phenome	ADD-WGR-LR	-0.2836	-0.844987	0.277786	0.32211	0.000178587	33597	33585	12	0	NA	NA	NA	NA	REGENIE_SE=0.286427;MAC=12.000000	RINT	Pass	Yes	No	Weighted-mean L3 in tract left parahippocampal part of cingulum (from dMRI data)	0	Brain MRI	0	Imaging	Brain MRI	Other	25629	25629
TP53	25629_Weighted_mean_L3_in_tract_parahippocampal_part_of_cingulum_left_2_0__RINT	UKB_CHIP_genes_phenome	ADD-WGR-LR	-0.202202	-0.637135	0.232731	0.362192	0.000297646	33597	33577	20	0	NA	NA	NA	NA	REGENIE_SE=0.221909;MAC=20.000000	RINT	Pass	Yes	No	Weighted-mean L3 in tract left parahippocampal part of cingulum (from dMRI data)	0	Brain MRI	0	Imaging	Brain MRI	Other	25629	25629
JAK2	25629_Weighted_mean_L3_in_tract_parahippocampal_part_of_cingulum_left_2_0__RINT	UKB_CHIP_genes_phenome	ADD-WGR-LR	0.187403	-0.271086	0.645892	0.423064	0.000267881	33597	33579	18	0	NA	NA	NA	NA	REGENIE_SE=0.233927;MAC=18.000000	RINT	Pass	Yes	No	Weighted-mean L3 in tract left parahippocampal part of cingulum (from dMRI data)	0	Brain MRI	0	Imaging	Brain MRI	Other	25629	25629
GNAS	25629_Weighted_mean_L3_in_tract_parahippocampal_part_of_cingulum_left_2_0__RINT	UKB_CHIP_genes_phenome	ADD-WGR-LR	0.21891	-0.342883	0.780703	0.445031	0.000178587	33597	33585	12	0	NA	NA	NA	NA	REGENIE_SE=0.286634;MAC=12.000000	RINT	Pass	Yes	No	Weighted-mean L3 in tract left parahippocampal part of cingulum (from dMRI data)	0	Brain MRI	0	Imaging	Brain MRI	Other	25629	25629
TET2	25629_Weighted_mean_L3_in_tract_parahippocampal_part_of_cingulum_left_2_0__RINT	UKB_CHIP_genes_phenome	ADD-WGR-LR	-0.0312794	-0.145579	0.0830199	0.591704	0.00436051	33597	33304	293	0	NA	NA	NA	NA	REGENIE_SE=0.058317;MAC=293.000000	RINT	Pass	Yes	No	Weighted-mean L3 in tract left parahippocampal part of cingulum (from dMRI data)	0	Brain MRI	0	Imaging	Brain MRI	Other	25629	25629
SRSF2	25629_Weighted_mean_L3_in_tract_parahippocampal_part_of_cingulum_left_2_0__RINT	UKB_CHIP_genes_phenome	ADD-WGR-LR	-0.133529	-0.653441	0.386383	0.614699	0.000208352	33597	33583	14	0	NA	NA	NA	NA	REGENIE_SE=0.265266;MAC=14.000000	RINT	Pass	Yes	No	Weighted-mean L3 in tract left parahippocampal part of cingulum (from dMRI data)	0	Brain MRI	0	Imaging	Brain MRI	Other	25629	25629
PPM1D	25629_Weighted_mean_L3_in_tract_parahippocampal_part_of_cingulum_left_2_0__RINT	UKB_CHIP_genes_phenome	ADD-WGR-LR	-0.0810721	-0.405451	0.243307	0.624237	0.000535762	33597	33561	36	0	NA	NA	NA	NA	REGENIE_SE=0.165503;MAC=36.000000	RINT	Pass	Yes	No	Weighted-mean L3 in tract left parahippocampal part of cingulum (from dMRI data)	0	Brain MRI	0	Imaging	Brain MRI	Other	25629	25629
CBL	25629_Weighted_mean_L3_in_tract_parahippocampal_part_of_cingulum_left_2_0__RINT	UKB_CHIP_genes_phenome	ADD-WGR-LR	-0.137006	-0.930929	0.656916	0.735191	8.92937e-05	33597	33591	6	0	NA	NA	NA	NA	REGENIE_SE=0.405070;MAC=6.000000	RINT	Pass	Yes	No	Weighted-mean L3 in tract left parahippocampal part of cingulum (from dMRI data)	0	Brain MRI	0	Imaging	Brain MRI	Other	25629	25629
SF3B1	25629_Weighted_mean_L3_in_tract_parahippocampal_part_of_cingulum_left_2_0__RINT	UKB_CHIP_genes_phenome	ADD-WGR-LR	0.0434603	-0.826141	0.913062	0.921969	7.44114e-05	33597	33592	5	0	NA	NA	NA	NA	REGENIE_SE=0.443682;MAC=5.000000	RINT	Pass	Yes	No	Weighted-mean L3 in tract left parahippocampal part of cingulum (from dMRI data)	0	Brain MRI	0	Imaging	Brain MRI	Other	25629	25629
ASXL1	25630_Weighted_mean_L3_in_tract_parahippocampal_part_of_cingulum_right_2_0__RINT	UKB_CHIP_genes_phenome	ADD-WGR-LR	-0.249098	-0.440421	-0.0577746	0.0107161	0.00153287	33597	33494	103	0	NA	NA	NA	NA	REGENIE_SE=0.097616;MAC=103.000000	RINT	Pass	Yes	No	Weighted-mean L3 in tract right parahippocampal part of cingulum (from dMRI data)	0	Brain MRI	0	Imaging	Brain MRI	Other	25630	25630
TP53	25630_Weighted_mean_L3_in_tract_parahippocampal_part_of_cingulum_right_2_0__RINT	UKB_CHIP_genes_phenome	ADD-WGR-LR	0.37974	-0.0535219	0.813003	0.0858249	0.000297646	33597	33577	20	0	NA	NA	NA	NA	REGENIE_SE=0.221056;MAC=20.000000	RINT	Pass	Yes	No	Weighted-mean L3 in tract right parahippocampal part of cingulum (from dMRI data)	0	Brain MRI	0	Imaging	Brain MRI	Other	25630	25630
DNMT3A	25630_Weighted_mean_L3_in_tract_parahippocampal_part_of_cingulum_right_2_0__RINT	UKB_CHIP_genes_phenome	ADD-WGR-LR	0.0443759	-0.014311	0.103063	0.138335	0.0169063	33597	32461	1136	0	NA	NA	NA	NA	REGENIE_SE=0.029943;MAC=1136.000000	RINT	Pass	Yes	No	Weighted-mean L3 in tract right parahippocampal part of cingulum (from dMRI data)	0	Brain MRI	0	Imaging	Brain MRI	Other	25630	25630
JAK2	25630_Weighted_mean_L3_in_tract_parahippocampal_part_of_cingulum_right_2_0__RINT	UKB_CHIP_genes_phenome	ADD-WGR-LR	-0.322584	-0.779312	0.134144	0.166264	0.000267881	33597	33579	18	0	NA	NA	NA	NA	REGENIE_SE=0.233029;MAC=18.000000	RINT	Pass	Yes	No	Weighted-mean L3 in tract right parahippocampal part of cingulum (from dMRI data)	0	Brain MRI	0	Imaging	Brain MRI	Other	25630	25630
TET2	25630_Weighted_mean_L3_in_tract_parahippocampal_part_of_cingulum_right_2_0__RINT	UKB_CHIP_genes_phenome	ADD-WGR-LR	-0.0749412	-0.188801	0.0389192	0.197044	0.00436051	33597	33304	293	0	NA	NA	NA	NA	REGENIE_SE=0.058093;MAC=293.000000	RINT	Pass	Yes	No	Weighted-mean L3 in tract right parahippocampal part of cingulum (from dMRI data)	0	Brain MRI	0	Imaging	Brain MRI	Other	25630	25630
CBL	25630_Weighted_mean_L3_in_tract_parahippocampal_part_of_cingulum_right_2_0__RINT	UKB_CHIP_genes_phenome	ADD-WGR-LR	-0.207801	-0.998674	0.583072	0.606568	8.92937e-05	33597	33591	6	0	NA	NA	NA	NA	REGENIE_SE=0.403514;MAC=6.000000	RINT	Pass	Yes	No	Weighted-mean L3 in tract right parahippocampal part of cingulum (from dMRI data)	0	Brain MRI	0	Imaging	Brain MRI	Other	25630	25630
PPM1D	25630_Weighted_mean_L3_in_tract_parahippocampal_part_of_cingulum_right_2_0__RINT	UKB_CHIP_genes_phenome	ADD-WGR-LR	0.0650305	-0.258103	0.388164	0.693254	0.000535762	33597	33561	36	0	NA	NA	NA	NA	REGENIE_SE=0.164867;MAC=36.000000	RINT	Pass	Yes	No	Weighted-mean L3 in tract right parahippocampal part of cingulum (from dMRI data)	0	Brain MRI	0	Imaging	Brain MRI	Other	25630	25630
SRSF2	25630_Weighted_mean_L3_in_tract_parahippocampal_part_of_cingulum_right_2_0__RINT	UKB_CHIP_genes_phenome	ADD-WGR-LR	-0.0858616	-0.603777	0.432054	0.745235	0.000208352	33597	33583	14	0	NA	NA	NA	NA	REGENIE_SE=0.264247;MAC=14.000000	RINT	Pass	Yes	No	Weighted-mean L3 in tract right parahippocampal part of cingulum (from dMRI data)	0	Brain MRI	0	Imaging	Brain MRI	Other	25630	25630
SF3B1	25630_Weighted_mean_L3_in_tract_parahippocampal_part_of_cingulum_right_2_0__RINT	UKB_CHIP_genes_phenome	ADD-WGR-LR	0.138991	-0.72727	1.00525	0.753161	7.44114e-05	33597	33592	5	0	NA	NA	NA	NA	REGENIE_SE=0.441978;MAC=5.000000	RINT	Pass	Yes	No	Weighted-mean L3 in tract right parahippocampal part of cingulum (from dMRI data)	0	Brain MRI	0	Imaging	Brain MRI	Other	25630	25630
GNAS	25630_Weighted_mean_L3_in_tract_parahippocampal_part_of_cingulum_right_2_0__RINT	UKB_CHIP_genes_phenome	ADD-WGR-LR	0.0602751	-0.49936	0.61991	0.832812	0.000178587	33597	33585	12	0	NA	NA	NA	NA	REGENIE_SE=0.285533;MAC=12.000000	RINT	Pass	Yes	No	Weighted-mean L3 in tract right parahippocampal part of cingulum (from dMRI data)	0	Brain MRI	0	Imaging	Brain MRI	Other	25630	25630
GNB1	25630_Weighted_mean_L3_in_tract_parahippocampal_part_of_cingulum_right_2_0__RINT	UKB_CHIP_genes_phenome	ADD-WGR-LR	-0.00971677	-0.568947	0.549514	0.972833	0.000178587	33597	33585	12	0	NA	NA	NA	NA	REGENIE_SE=0.285327;MAC=12.000000	RINT	Pass	Yes	No	Weighted-mean L3 in tract right parahippocampal part of cingulum (from dMRI data)	0	Brain MRI	0	Imaging	Brain MRI	Other	25630	25630
PPM1D	25631_Weighted_mean_L3_in_tract_corticospinal_tract_left_2_0__RINT	UKB_CHIP_genes_phenome	ADD-WGR-LR	0.225194	-0.0979806	0.548368	0.172021	0.000535762	33597	33561	36	0	NA	NA	NA	NA	REGENIE_SE=0.164888;MAC=36.000000	RINT	Pass	Yes	No	Weighted-mean L3 in tract left corticospinal tract (from dMRI data)	0	Brain MRI	0	Imaging	Brain MRI	Other	25631	25631
TET2	25631_Weighted_mean_L3_in_tract_corticospinal_tract_left_2_0__RINT	UKB_CHIP_genes_phenome	ADD-WGR-LR	0.0681799	-0.045695	0.182055	0.240603	0.00436051	33597	33304	293	0	NA	NA	NA	NA	REGENIE_SE=0.058100;MAC=293.000000	RINT	Pass	Yes	No	Weighted-mean L3 in tract left corticospinal tract (from dMRI data)	0	Brain MRI	0	Imaging	Brain MRI	Other	25631	25631
GNB1	25631_Weighted_mean_L3_in_tract_corticospinal_tract_left_2_0__RINT	UKB_CHIP_genes_phenome	ADD-WGR-LR	-0.300424	-0.859726	0.258878	0.292443	0.000178587	33597	33585	12	0	NA	NA	NA	NA	REGENIE_SE=0.285363;MAC=12.000000	RINT	Pass	Yes	No	Weighted-mean L3 in tract left corticospinal tract (from dMRI data)	0	Brain MRI	0	Imaging	Brain MRI	Other	25631	25631
CBL	25631_Weighted_mean_L3_in_tract_corticospinal_tract_left_2_0__RINT	UKB_CHIP_genes_phenome	ADD-WGR-LR	0.262599	-0.528374	1.05357	0.515241	8.92937e-05	33597	33591	6	0	NA	NA	NA	NA	REGENIE_SE=0.403565;MAC=6.000000	RINT	Pass	Yes	No	Weighted-mean L3 in tract left corticospinal tract (from dMRI data)	0	Brain MRI	0	Imaging	Brain MRI	Other	25631	25631
ASXL1	25631_Weighted_mean_L3_in_tract_corticospinal_tract_left_2_0__RINT	UKB_CHIP_genes_phenome	ADD-WGR-LR	-0.0618564	-0.253204	0.129491	0.526347	0.00153287	33597	33494	103	0	NA	NA	NA	NA	REGENIE_SE=0.097628;MAC=103.000000	RINT	Pass	Yes	No	Weighted-mean L3 in tract left corticospinal tract (from dMRI data)	0	Brain MRI	0	Imaging	Brain MRI	Other	25631	25631
DNMT3A	25631_Weighted_mean_L3_in_tract_corticospinal_tract_left_2_0__RINT	UKB_CHIP_genes_phenome	ADD-WGR-LR	0.0183315	-0.0403629	0.077026	0.540446	0.0169063	33597	32461	1136	0	NA	NA	NA	NA	REGENIE_SE=0.029947;MAC=1136.000000	RINT	Pass	Yes	No	Weighted-mean L3 in tract left corticospinal tract (from dMRI data)	0	Brain MRI	0	Imaging	Brain MRI	Other	25631	25631
JAK2	25631_Weighted_mean_L3_in_tract_corticospinal_tract_left_2_0__RINT	UKB_CHIP_genes_phenome	ADD-WGR-LR	-0.122944	-0.579731	0.333842	0.597829	0.000267881	33597	33579	18	0	NA	NA	NA	NA	REGENIE_SE=0.233059;MAC=18.000000	RINT	Pass	Yes	No	Weighted-mean L3 in tract left corticospinal tract (from dMRI data)	0	Brain MRI	0	Imaging	Brain MRI	Other	25631	25631
SF3B1	25631_Weighted_mean_L3_in_tract_corticospinal_tract_left_2_0__RINT	UKB_CHIP_genes_phenome	ADD-WGR-LR	0.228842	-0.63753	1.09521	0.604667	7.44114e-05	33597	33592	5	0	NA	NA	NA	NA	REGENIE_SE=0.442034;MAC=5.000000	RINT	Pass	Yes	No	Weighted-mean L3 in tract left corticospinal tract (from dMRI data)	0	Brain MRI	0	Imaging	Brain MRI	Other	25631	25631
GNAS	25631_Weighted_mean_L3_in_tract_corticospinal_tract_left_2_0__RINT	UKB_CHIP_genes_phenome	ADD-WGR-LR	0.116448	-0.443258	0.676154	0.683439	0.000178587	33597	33585	12	0	NA	NA	NA	NA	REGENIE_SE=0.285570;MAC=12.000000	RINT	Pass	Yes	No	Weighted-mean L3 in tract left corticospinal tract (from dMRI data)	0	Brain MRI	0	Imaging	Brain MRI	Other	25631	25631
TP53	25631_Weighted_mean_L3_in_tract_corticospinal_tract_left_2_0__RINT	UKB_CHIP_genes_phenome	ADD-WGR-LR	0.06415	-0.369167	0.497468	0.771693	0.000297646	33597	33577	20	0	NA	NA	NA	NA	REGENIE_SE=0.221084;MAC=20.000000	RINT	Pass	Yes	No	Weighted-mean L3 in tract left corticospinal tract (from dMRI data)	0	Brain MRI	0	Imaging	Brain MRI	Other	25631	25631
SRSF2	25631_Weighted_mean_L3_in_tract_corticospinal_tract_left_2_0__RINT	UKB_CHIP_genes_phenome	ADD-WGR-LR	0.0219985	-0.495983	0.53998	0.933661	0.000208352	33597	33583	14	0	NA	NA	NA	NA	REGENIE_SE=0.264281;MAC=14.000000	RINT	Pass	Yes	No	Weighted-mean L3 in tract left corticospinal tract (from dMRI data)	0	Brain MRI	0	Imaging	Brain MRI	Other	25631	25631
SF3B1	25632_Weighted_mean_L3_in_tract_corticospinal_tract_right_2_0__RINT	UKB_CHIP_genes_phenome	ADD-WGR-LR	-0.503421	-1.36785	0.361013	0.253693	7.44114e-05	33597	33592	5	0	NA	NA	NA	NA	REGENIE_SE=0.441046;MAC=5.000000	RINT	Pass	Yes	No	Weighted-mean L3 in tract right corticospinal tract (from dMRI data)	0	Brain MRI	0	Imaging	Brain MRI	Other	25632	25632
DNMT3A	25632_Weighted_mean_L3_in_tract_corticospinal_tract_right_2_0__RINT	UKB_CHIP_genes_phenome	ADD-WGR-LR	0.0265015	-0.0320617	0.0850647	0.375111	0.0169063	33597	32461	1136	0	NA	NA	NA	NA	REGENIE_SE=0.029880;MAC=1136.000000	RINT	Pass	Yes	No	Weighted-mean L3 in tract right corticospinal tract (from dMRI data)	0	Brain MRI	0	Imaging	Brain MRI	Other	25632	25632
GNAS	25632_Weighted_mean_L3_in_tract_corticospinal_tract_right_2_0__RINT	UKB_CHIP_genes_phenome	ADD-WGR-LR	0.180792	-0.377663	0.739246	0.525748	0.000178587	33597	33585	12	0	NA	NA	NA	NA	REGENIE_SE=0.284931;MAC=12.000000	RINT	Pass	Yes	No	Weighted-mean L3 in tract right corticospinal tract (from dMRI data)	0	Brain MRI	0	Imaging	Brain MRI	Other	25632	25632
ASXL1	25632_Weighted_mean_L3_in_tract_corticospinal_tract_right_2_0__RINT	UKB_CHIP_genes_phenome	ADD-WGR-LR	-0.0581891	-0.249109	0.132731	0.550265	0.00153287	33597	33494	103	0	NA	NA	NA	NA	REGENIE_SE=0.097410;MAC=103.000000	RINT	Pass	Yes	No	Weighted-mean L3 in tract right corticospinal tract (from dMRI data)	0	Brain MRI	0	Imaging	Brain MRI	Other	25632	25632
CBL	25632_Weighted_mean_L3_in_tract_corticospinal_tract_right_2_0__RINT	UKB_CHIP_genes_phenome	ADD-WGR-LR	-0.234933	-1.02414	0.554271	0.559591	8.92937e-05	33597	33591	6	0	NA	NA	NA	NA	REGENIE_SE=0.402663;MAC=6.000000	RINT	Pass	Yes	No	Weighted-mean L3 in tract right corticospinal tract (from dMRI data)	0	Brain MRI	0	Imaging	Brain MRI	Other	25632	25632
TET2	25632_Weighted_mean_L3_in_tract_corticospinal_tract_right_2_0__RINT	UKB_CHIP_genes_phenome	ADD-WGR-LR	0.0272305	-0.0863896	0.140851	0.638548	0.00436051	33597	33304	293	0	NA	NA	NA	NA	REGENIE_SE=0.057971;MAC=293.000000	RINT	Pass	Yes	No	Weighted-mean L3 in tract right corticospinal tract (from dMRI data)	0	Brain MRI	0	Imaging	Brain MRI	Other	25632	25632
JAK2	25632_Weighted_mean_L3_in_tract_corticospinal_tract_right_2_0__RINT	UKB_CHIP_genes_phenome	ADD-WGR-LR	0.0892164	-0.366548	0.544981	0.701227	0.000267881	33597	33579	18	0	NA	NA	NA	NA	REGENIE_SE=0.232537;MAC=18.000000	RINT	Pass	Yes	No	Weighted-mean L3 in tract right corticospinal tract (from dMRI data)	0	Brain MRI	0	Imaging	Brain MRI	Other	25632	25632
PPM1D	25632_Weighted_mean_L3_in_tract_corticospinal_tract_right_2_0__RINT	UKB_CHIP_genes_phenome	ADD-WGR-LR	-0.0437773	-0.366229	0.278674	0.790168	0.000535762	33597	33561	36	0	NA	NA	NA	NA	REGENIE_SE=0.164519;MAC=36.000000	RINT	Pass	Yes	No	Weighted-mean L3 in tract right corticospinal tract (from dMRI data)	0	Brain MRI	0	Imaging	Brain MRI	Other	25632	25632
GNB1	25632_Weighted_mean_L3_in_tract_corticospinal_tract_right_2_0__RINT	UKB_CHIP_genes_phenome	ADD-WGR-LR	-0.0657926	-0.623843	0.492258	0.817257	0.000178587	33597	33585	12	0	NA	NA	NA	NA	REGENIE_SE=0.284725;MAC=12.000000	RINT	Pass	Yes	No	Weighted-mean L3 in tract right corticospinal tract (from dMRI data)	0	Brain MRI	0	Imaging	Brain MRI	Other	25632	25632
TP53	25632_Weighted_mean_L3_in_tract_corticospinal_tract_right_2_0__RINT	UKB_CHIP_genes_phenome	ADD-WGR-LR	-0.0422426	-0.474591	0.390106	0.848135	0.000297646	33597	33577	20	0	NA	NA	NA	NA	REGENIE_SE=0.220590;MAC=20.000000	RINT	Pass	Yes	No	Weighted-mean L3 in tract right corticospinal tract (from dMRI data)	0	Brain MRI	0	Imaging	Brain MRI	Other	25632	25632
SRSF2	25632_Weighted_mean_L3_in_tract_corticospinal_tract_right_2_0__RINT	UKB_CHIP_genes_phenome	ADD-WGR-LR	-0.032515	-0.549338	0.484308	0.901864	0.000208352	33597	33583	14	0	NA	NA	NA	NA	REGENIE_SE=0.263690;MAC=14.000000	RINT	Pass	Yes	No	Weighted-mean L3 in tract right corticospinal tract (from dMRI data)	0	Brain MRI	0	Imaging	Brain MRI	Other	25632	25632
DNMT3A	25633_Weighted_mean_L3_in_tract_forceps_major_2_0__RINT	UKB_CHIP_genes_phenome	ADD-WGR-LR	0.065511	0.0071383	0.123884	0.0278321	0.0169063	33597	32461	1136	0	NA	NA	NA	NA	REGENIE_SE=0.029783;MAC=1136.000000	RINT	Pass	Yes	No	Weighted-mean L3 in tract forceps major (from dMRI data)	0	Brain MRI	0	Imaging	Brain MRI	Other	25633	25633
SF3B1	25633_Weighted_mean_L3_in_tract_forceps_major_2_0__RINT	UKB_CHIP_genes_phenome	ADD-WGR-LR	-0.679647	-1.54127	0.181976	0.1221	7.44114e-05	33597	33592	5	0	NA	NA	NA	NA	REGENIE_SE=0.439611;MAC=5.000000	RINT	Pass	Yes	No	Weighted-mean L3 in tract forceps major (from dMRI data)	0	Brain MRI	0	Imaging	Brain MRI	Other	25633	25633
CBL	25633_Weighted_mean_L3_in_tract_forceps_major_2_0__RINT	UKB_CHIP_genes_phenome	ADD-WGR-LR	-0.502553	-1.28919	0.284084	0.210516	8.92937e-05	33597	33591	6	0	NA	NA	NA	NA	REGENIE_SE=0.401353;MAC=6.000000	RINT	Pass	Yes	No	Weighted-mean L3 in tract forceps major (from dMRI data)	0	Brain MRI	0	Imaging	Brain MRI	Other	25633	25633
JAK2	25633_Weighted_mean_L3_in_tract_forceps_major_2_0__RINT	UKB_CHIP_genes_phenome	ADD-WGR-LR	0.274035	-0.180248	0.728317	0.237087	0.000267881	33597	33579	18	0	NA	NA	NA	NA	REGENIE_SE=0.231781;MAC=18.000000	RINT	Pass	Yes	No	Weighted-mean L3 in tract forceps major (from dMRI data)	0	Brain MRI	0	Imaging	Brain MRI	Other	25633	25633
GNAS	25633_Weighted_mean_L3_in_tract_forceps_major_2_0__RINT	UKB_CHIP_genes_phenome	ADD-WGR-LR	0.333462	-0.223176	0.8901	0.240337	0.000178587	33597	33585	12	0	NA	NA	NA	NA	REGENIE_SE=0.284004;MAC=12.000000	RINT	Pass	Yes	No	Weighted-mean L3 in tract forceps major (from dMRI data)	0	Brain MRI	0	Imaging	Brain MRI	Other	25633	25633
TET2	25633_Weighted_mean_L3_in_tract_forceps_major_2_0__RINT	UKB_CHIP_genes_phenome	ADD-WGR-LR	0.0578092	-0.0554414	0.17106	0.317083	0.00436051	33597	33304	293	0	NA	NA	NA	NA	REGENIE_SE=0.057782;MAC=293.000000	RINT	Pass	Yes	No	Weighted-mean L3 in tract forceps major (from dMRI data)	0	Brain MRI	0	Imaging	Brain MRI	Other	25633	25633
GNB1	25633_Weighted_mean_L3_in_tract_forceps_major_2_0__RINT	UKB_CHIP_genes_phenome	ADD-WGR-LR	-0.223866	-0.780102	0.33237	0.430217	0.000178587	33597	33585	12	0	NA	NA	NA	NA	REGENIE_SE=0.283799;MAC=12.000000	RINT	Pass	Yes	No	Weighted-mean L3 in tract forceps major (from dMRI data)	0	Brain MRI	0	Imaging	Brain MRI	Other	25633	25633
PPM1D	25633_Weighted_mean_L3_in_tract_forceps_major_2_0__RINT	UKB_CHIP_genes_phenome	ADD-WGR-LR	0.0930513	-0.228351	0.414454	0.570414	0.000535762	33597	33561	36	0	NA	NA	NA	NA	REGENIE_SE=0.163984;MAC=36.000000	RINT	Pass	Yes	No	Weighted-mean L3 in tract forceps major (from dMRI data)	0	Brain MRI	0	Imaging	Brain MRI	Other	25633	25633
SRSF2	25633_Weighted_mean_L3_in_tract_forceps_major_2_0__RINT	UKB_CHIP_genes_phenome	ADD-WGR-LR	0.0841807	-0.430961	0.599323	0.748754	0.000208352	33597	33583	14	0	NA	NA	NA	NA	REGENIE_SE=0.262832;MAC=14.000000	RINT	Pass	Yes	No	Weighted-mean L3 in tract forceps major (from dMRI data)	0	Brain MRI	0	Imaging	Brain MRI	Other	25633	25633
ASXL1	25633_Weighted_mean_L3_in_tract_forceps_major_2_0__RINT	UKB_CHIP_genes_phenome	ADD-WGR-LR	-0.013677	-0.203976	0.176622	0.887976	0.00153287	33597	33494	103	0	NA	NA	NA	NA	REGENIE_SE=0.097093;MAC=103.000000	RINT	Pass	Yes	No	Weighted-mean L3 in tract forceps major (from dMRI data)	0	Brain MRI	0	Imaging	Brain MRI	Other	25633	25633
TP53	25633_Weighted_mean_L3_in_tract_forceps_major_2_0__RINT	UKB_CHIP_genes_phenome	ADD-WGR-LR	0.0124845	-0.418458	0.443427	0.95472	0.000297646	33597	33577	20	0	NA	NA	NA	NA	REGENIE_SE=0.219872;MAC=20.000000	RINT	Pass	Yes	No	Weighted-mean L3 in tract forceps major (from dMRI data)	0	Brain MRI	0	Imaging	Brain MRI	Other	25633	25633
DNMT3A	25634_Weighted_mean_L3_in_tract_forceps_minor_2_0__RINT	UKB_CHIP_genes_phenome	ADD-WGR-LR	0.0462677	-0.0116318	0.104167	0.117299	0.0169063	33597	32461	1136	0	NA	NA	NA	NA	REGENIE_SE=0.029541;MAC=1136.000000	RINT	Pass	Yes	No	Weighted-mean L3 in tract forceps minor (from dMRI data)	0	Brain MRI	0	Imaging	Brain MRI	Other	25634	25634
GNB1	25634_Weighted_mean_L3_in_tract_forceps_minor_2_0__RINT	UKB_CHIP_genes_phenome	ADD-WGR-LR	-0.397769	-0.949495	0.153958	0.157643	0.000178587	33597	33585	12	0	NA	NA	NA	NA	REGENIE_SE=0.281498;MAC=12.000000	RINT	Pass	Yes	No	Weighted-mean L3 in tract forceps minor (from dMRI data)	0	Brain MRI	0	Imaging	Brain MRI	Other	25634	25634
ASXL1	25634_Weighted_mean_L3_in_tract_forceps_minor_2_0__RINT	UKB_CHIP_genes_phenome	ADD-WGR-LR	-0.0946654	-0.283422	0.0940907	0.325624	0.00153287	33597	33494	103	0	NA	NA	NA	NA	REGENIE_SE=0.096306;MAC=103.000000	RINT	Pass	Yes	No	Weighted-mean L3 in tract forceps minor (from dMRI data)	0	Brain MRI	0	Imaging	Brain MRI	Other	25634	25634
CBL	25634_Weighted_mean_L3_in_tract_forceps_minor_2_0__RINT	UKB_CHIP_genes_phenome	ADD-WGR-LR	-0.359242	-1.1395	0.421018	0.366848	8.92937e-05	33597	33591	6	0	NA	NA	NA	NA	REGENIE_SE=0.398099;MAC=6.000000	RINT	Pass	Yes	No	Weighted-mean L3 in tract forceps minor (from dMRI data)	0	Brain MRI	0	Imaging	Brain MRI	Other	25634	25634
SF3B1	25634_Weighted_mean_L3_in_tract_forceps_minor_2_0__RINT	UKB_CHIP_genes_phenome	ADD-WGR-LR	0.175091	-0.679546	1.02973	0.688021	7.44114e-05	33597	33592	5	0	NA	NA	NA	NA	REGENIE_SE=0.436048;MAC=5.000000	RINT	Pass	Yes	No	Weighted-mean L3 in tract forceps minor (from dMRI data)	0	Brain MRI	0	Imaging	Brain MRI	Other	25634	25634
JAK2	25634_Weighted_mean_L3_in_tract_forceps_minor_2_0__RINT	UKB_CHIP_genes_phenome	ADD-WGR-LR	-0.0781785	-0.528778	0.372421	0.733818	0.000267881	33597	33579	18	0	NA	NA	NA	NA	REGENIE_SE=0.229902;MAC=18.000000	RINT	Pass	Yes	No	Weighted-mean L3 in tract forceps minor (from dMRI data)	0	Brain MRI	0	Imaging	Brain MRI	Other	25634	25634
TP53	25634_Weighted_mean_L3_in_tract_forceps_minor_2_0__RINT	UKB_CHIP_genes_phenome	ADD-WGR-LR	-0.0389803	-0.466429	0.388468	0.858146	0.000297646	33597	33577	20	0	NA	NA	NA	NA	REGENIE_SE=0.218090;MAC=20.000000	RINT	Pass	Yes	No	Weighted-mean L3 in tract forceps minor (from dMRI data)	0	Brain MRI	0	Imaging	Brain MRI	Other	25634	25634
GNAS	25634_Weighted_mean_L3_in_tract_forceps_minor_2_0__RINT	UKB_CHIP_genes_phenome	ADD-WGR-LR	-0.0494277	-0.601553	0.502698	0.860717	0.000178587	33597	33585	12	0	NA	NA	NA	NA	REGENIE_SE=0.281702;MAC=12.000000	RINT	Pass	Yes	No	Weighted-mean L3 in tract forceps minor (from dMRI data)	0	Brain MRI	0	Imaging	Brain MRI	Other	25634	25634
SRSF2	25634_Weighted_mean_L3_in_tract_forceps_minor_2_0__RINT	UKB_CHIP_genes_phenome	ADD-WGR-LR	-0.0371175	-0.548083	0.473848	0.886783	0.000208352	33597	33583	14	0	NA	NA	NA	NA	REGENIE_SE=0.260702;MAC=14.000000	RINT	Pass	Yes	No	Weighted-mean L3 in tract forceps minor (from dMRI data)	0	Brain MRI	0	Imaging	Brain MRI	Other	25634	25634
PPM1D	25634_Weighted_mean_L3_in_tract_forceps_minor_2_0__RINT	UKB_CHIP_genes_phenome	ADD-WGR-LR	-0.0098281	-0.328625	0.308969	0.951819	0.000535762	33597	33561	36	0	NA	NA	NA	NA	REGENIE_SE=0.162655;MAC=36.000000	RINT	Pass	Yes	No	Weighted-mean L3 in tract forceps minor (from dMRI data)	0	Brain MRI	0	Imaging	Brain MRI	Other	25634	25634
TET2	25634_Weighted_mean_L3_in_tract_forceps_minor_2_0__RINT	UKB_CHIP_genes_phenome	ADD-WGR-LR	0.00179098	-0.110542	0.114123	0.975071	0.00436051	33597	33304	293	0	NA	NA	NA	NA	REGENIE_SE=0.057314;MAC=293.000000	RINT	Pass	Yes	No	Weighted-mean L3 in tract forceps minor (from dMRI data)	0	Brain MRI	0	Imaging	Brain MRI	Other	25634	25634
DNMT3A	25635_Weighted_mean_L3_in_tract_inferior_fronto_occipital_fasciculus_left_2_0__RINT	UKB_CHIP_genes_phenome	ADD-WGR-LR	0.0967836	0.0390479	0.154519	0.00101791	0.0169063	33597	32461	1136	0	NA	NA	NA	NA	REGENIE_SE=0.029458;MAC=1136.000000	RINT	Pass	Yes	No	Weighted-mean L3 in tract left inferior fronto-occipital fasciculus (from dMRI data)	0	Brain MRI	0	Imaging	Brain MRI	Other	25635	25635
ASXL1	25635_Weighted_mean_L3_in_tract_inferior_fronto_occipital_fasciculus_left_2_0__RINT	UKB_CHIP_genes_phenome	ADD-WGR-LR	-0.189384	-0.377606	-0.00116229	0.048602	0.00153287	33597	33494	103	0	NA	NA	NA	NA	REGENIE_SE=0.096033;MAC=103.000000	RINT	Pass	Yes	No	Weighted-mean L3 in tract left inferior fronto-occipital fasciculus (from dMRI data)	0	Brain MRI	0	Imaging	Brain MRI	Other	25635	25635
GNB1	25635_Weighted_mean_L3_in_tract_inferior_fronto_occipital_fasciculus_left_2_0__RINT	UKB_CHIP_genes_phenome	ADD-WGR-LR	-0.488752	-1.03892	0.0614136	0.0816524	0.000178587	33597	33585	12	0	NA	NA	NA	NA	REGENIE_SE=0.280702;MAC=12.000000	RINT	Pass	Yes	No	Weighted-mean L3 in tract left inferior fronto-occipital fasciculus (from dMRI data)	0	Brain MRI	0	Imaging	Brain MRI	Other	25635	25635
CBL	25635_Weighted_mean_L3_in_tract_inferior_fronto_occipital_fasciculus_left_2_0__RINT	UKB_CHIP_genes_phenome	ADD-WGR-LR	-0.657132	-1.43519	0.12092	0.0978519	8.92937e-05	33597	33591	6	0	NA	NA	NA	NA	REGENIE_SE=0.396973;MAC=6.000000	RINT	Pass	Yes	No	Weighted-mean L3 in tract left inferior fronto-occipital fasciculus (from dMRI data)	0	Brain MRI	0	Imaging	Brain MRI	Other	25635	25635
TP53	25635_Weighted_mean_L3_in_tract_inferior_fronto_occipital_fasciculus_left_2_0__RINT	UKB_CHIP_genes_phenome	ADD-WGR-LR	0.324819	-0.10142	0.751058	0.135278	0.000297646	33597	33577	20	0	NA	NA	NA	NA	REGENIE_SE=0.217473;MAC=20.000000	RINT	Pass	Yes	No	Weighted-mean L3 in tract left inferior fronto-occipital fasciculus (from dMRI data)	0	Brain MRI	0	Imaging	Brain MRI	Other	25635	25635
TET2	25635_Weighted_mean_L3_in_tract_inferior_fronto_occipital_fasciculus_left_2_0__RINT	UKB_CHIP_genes_phenome	ADD-WGR-LR	0.0677254	-0.0442893	0.17974	0.236011	0.00436051	33597	33304	293	0	NA	NA	NA	NA	REGENIE_SE=0.057151;MAC=293.000000	RINT	Pass	Yes	No	Weighted-mean L3 in tract left inferior fronto-occipital fasciculus (from dMRI data)	0	Brain MRI	0	Imaging	Brain MRI	Other	25635	25635
JAK2	25635_Weighted_mean_L3_in_tract_inferior_fronto_occipital_fasciculus_left_2_0__RINT	UKB_CHIP_genes_phenome	ADD-WGR-LR	-0.208849	-0.658174	0.240476	0.362293	0.000267881	33597	33579	18	0	NA	NA	NA	NA	REGENIE_SE=0.229252;MAC=18.000000	RINT	Pass	Yes	No	Weighted-mean L3 in tract left inferior fronto-occipital fasciculus (from dMRI data)	0	Brain MRI	0	Imaging	Brain MRI	Other	25635	25635
GNAS	25635_Weighted_mean_L3_in_tract_inferior_fronto_occipital_fasciculus_left_2_0__RINT	UKB_CHIP_genes_phenome	ADD-WGR-LR	0.175642	-0.374922	0.726205	0.531794	0.000178587	33597	33585	12	0	NA	NA	NA	NA	REGENIE_SE=0.280905;MAC=12.000000	RINT	Pass	Yes	No	Weighted-mean L3 in tract left inferior fronto-occipital fasciculus (from dMRI data)	0	Brain MRI	0	Imaging	Brain MRI	Other	25635	25635
PPM1D	25635_Weighted_mean_L3_in_tract_inferior_fronto_occipital_fasciculus_left_2_0__RINT	UKB_CHIP_genes_phenome	ADD-WGR-LR	-0.0750799	-0.392975	0.242815	0.643436	0.000535762	33597	33561	36	0	NA	NA	NA	NA	REGENIE_SE=0.162194;MAC=36.000000	RINT	Pass	Yes	No	Weighted-mean L3 in tract left inferior fronto-occipital fasciculus (from dMRI data)	0	Brain MRI	0	Imaging	Brain MRI	Other	25635	25635
SRSF2	25635_Weighted_mean_L3_in_tract_inferior_fronto_occipital_fasciculus_left_2_0__RINT	UKB_CHIP_genes_phenome	ADD-WGR-LR	-0.106058	-0.615578	0.403462	0.683295	0.000208352	33597	33583	14	0	NA	NA	NA	NA	REGENIE_SE=0.259964;MAC=14.000000	RINT	Pass	Yes	No	Weighted-mean L3 in tract left inferior fronto-occipital fasciculus (from dMRI data)	0	Brain MRI	0	Imaging	Brain MRI	Other	25635	25635
SF3B1	25635_Weighted_mean_L3_in_tract_inferior_fronto_occipital_fasciculus_left_2_0__RINT	UKB_CHIP_genes_phenome	ADD-WGR-LR	0.121858	-0.730361	0.974078	0.779282	7.44114e-05	33597	33592	5	0	NA	NA	NA	NA	REGENIE_SE=0.434814;MAC=5.000000	RINT	Pass	Yes	No	Weighted-mean L3 in tract left inferior fronto-occipital fasciculus (from dMRI data)	0	Brain MRI	0	Imaging	Brain MRI	Other	25635	25635
DNMT3A	25636_Weighted_mean_L3_in_tract_inferior_fronto_occipital_fasciculus_right_2_0__RINT	UKB_CHIP_genes_phenome	ADD-WGR-LR	0.0895108	0.0317971	0.147225	0.00236739	0.0169063	33597	32461	1136	0	NA	NA	NA	NA	REGENIE_SE=0.029446;MAC=1136.000000	RINT	Pass	Yes	No	Weighted-mean L3 in tract right inferior fronto-occipital fasciculus (from dMRI data)	0	Brain MRI	0	Imaging	Brain MRI	Other	25636	25636
GNB1	25636_Weighted_mean_L3_in_tract_inferior_fronto_occipital_fasciculus_right_2_0__RINT	UKB_CHIP_genes_phenome	ADD-WGR-LR	-0.553396	-1.10335	-0.00343942	0.0485843	0.000178587	33597	33585	12	0	NA	NA	NA	NA	REGENIE_SE=0.280595;MAC=12.000000	RINT	Pass	Yes	No	Weighted-mean L3 in tract right inferior fronto-occipital fasciculus (from dMRI data)	0	Brain MRI	0	Imaging	Brain MRI	Other	25636	25636
ASXL1	25636_Weighted_mean_L3_in_tract_inferior_fronto_occipital_fasciculus_right_2_0__RINT	UKB_CHIP_genes_phenome	ADD-WGR-LR	-0.179105	-0.367256	0.00904556	0.0620782	0.00153287	33597	33494	103	0	NA	NA	NA	NA	REGENIE_SE=0.095997;MAC=103.000000	RINT	Pass	Yes	No	Weighted-mean L3 in tract right inferior fronto-occipital fasciculus (from dMRI data)	0	Brain MRI	0	Imaging	Brain MRI	Other	25636	25636
GNAS	25636_Weighted_mean_L3_in_tract_inferior_fronto_occipital_fasciculus_right_2_0__RINT	UKB_CHIP_genes_phenome	ADD-WGR-LR	0.302045	-0.24831	0.852399	0.282077	0.000178587	33597	33585	12	0	NA	NA	NA	NA	REGENIE_SE=0.280798;MAC=12.000000	RINT	Pass	Yes	No	Weighted-mean L3 in tract right inferior fronto-occipital fasciculus (from dMRI data)	0	Brain MRI	0	Imaging	Brain MRI	Other	25636	25636
SRSF2	25636_Weighted_mean_L3_in_tract_inferior_fronto_occipital_fasciculus_right_2_0__RINT	UKB_CHIP_genes_phenome	ADD-WGR-LR	-0.238315	-0.747642	0.271011	0.359105	0.000208352	33597	33583	14	0	NA	NA	NA	NA	REGENIE_SE=0.259865;MAC=14.000000	RINT	Pass	Yes	No	Weighted-mean L3 in tract right inferior fronto-occipital fasciculus (from dMRI data)	0	Brain MRI	0	Imaging	Brain MRI	Other	25636	25636
CBL	25636_Weighted_mean_L3_in_tract_inferior_fronto_occipital_fasciculus_right_2_0__RINT	UKB_CHIP_genes_phenome	ADD-WGR-LR	-0.26392	-1.04168	0.513838	0.505998	8.92937e-05	33597	33591	6	0	NA	NA	NA	NA	REGENIE_SE=0.396822;MAC=6.000000	RINT	Pass	Yes	No	Weighted-mean L3 in tract right inferior fronto-occipital fasciculus (from dMRI data)	0	Brain MRI	0	Imaging	Brain MRI	Other	25636	25636
JAK2	25636_Weighted_mean_L3_in_tract_inferior_fronto_occipital_fasciculus_right_2_0__RINT	UKB_CHIP_genes_phenome	ADD-WGR-LR	0.140838	-0.308316	0.589993	0.538837	0.000267881	33597	33579	18	0	NA	NA	NA	NA	REGENIE_SE=0.229165;MAC=18.000000	RINT	Pass	Yes	No	Weighted-mean L3 in tract right inferior fronto-occipital fasciculus (from dMRI data)	0	Brain MRI	0	Imaging	Brain MRI	Other	25636	25636
TP53	25636_Weighted_mean_L3_in_tract_inferior_fronto_occipital_fasciculus_right_2_0__RINT	UKB_CHIP_genes_phenome	ADD-WGR-LR	-0.0547856	-0.480863	0.371292	0.80103	0.000297646	33597	33577	20	0	NA	NA	NA	NA	REGENIE_SE=0.217390;MAC=20.000000	RINT	Pass	Yes	No	Weighted-mean L3 in tract right inferior fronto-occipital fasciculus (from dMRI data)	0	Brain MRI	0	Imaging	Brain MRI	Other	25636	25636
PPM1D	25636_Weighted_mean_L3_in_tract_inferior_fronto_occipital_fasciculus_right_2_0__RINT	UKB_CHIP_genes_phenome	ADD-WGR-LR	0.0308106	-0.286964	0.348585	0.849283	0.000535762	33597	33561	36	0	NA	NA	NA	NA	REGENIE_SE=0.162133;MAC=36.000000	RINT	Pass	Yes	No	Weighted-mean L3 in tract right inferior fronto-occipital fasciculus (from dMRI data)	0	Brain MRI	0	Imaging	Brain MRI	Other	25636	25636
SF3B1	25636_Weighted_mean_L3_in_tract_inferior_fronto_occipital_fasciculus_right_2_0__RINT	UKB_CHIP_genes_phenome	ADD-WGR-LR	0.0641976	-0.787698	0.916093	0.88258	7.44114e-05	33597	33592	5	0	NA	NA	NA	NA	REGENIE_SE=0.434649;MAC=5.000000	RINT	Pass	Yes	No	Weighted-mean L3 in tract right inferior fronto-occipital fasciculus (from dMRI data)	0	Brain MRI	0	Imaging	Brain MRI	Other	25636	25636
TET2	25636_Weighted_mean_L3_in_tract_inferior_fronto_occipital_fasciculus_right_2_0__RINT	UKB_CHIP_genes_phenome	ADD-WGR-LR	0.00505706	-0.106915	0.117029	0.929464	0.00436051	33597	33304	293	0	NA	NA	NA	NA	REGENIE_SE=0.057130;MAC=293.000000	RINT	Pass	Yes	No	Weighted-mean L3 in tract right inferior fronto-occipital fasciculus (from dMRI data)	0	Brain MRI	0	Imaging	Brain MRI	Other	25636	25636
DNMT3A	25637_Weighted_mean_L3_in_tract_inferior_longitudinal_fasciculus_left_2_0__RINT	UKB_CHIP_genes_phenome	ADD-WGR-LR	0.103018	0.0452955	0.16074	0.000468797	0.0169063	33597	32461	1136	0	NA	NA	NA	NA	REGENIE_SE=0.029451;MAC=1136.000000	RINT	Pass	Yes	No	Weighted-mean L3 in tract left inferior longitudinal fasciculus (from dMRI data)	0	Brain MRI	0	Imaging	Brain MRI	Other	25637	25637
CBL	25637_Weighted_mean_L3_in_tract_inferior_longitudinal_fasciculus_left_2_0__RINT	UKB_CHIP_genes_phenome	ADD-WGR-LR	-0.856411	-1.63428	-0.0785403	0.0309389	8.92937e-05	33597	33591	6	0	NA	NA	NA	NA	REGENIE_SE=0.396880;MAC=6.000000	RINT	Pass	Yes	No	Weighted-mean L3 in tract left inferior longitudinal fasciculus (from dMRI data)	0	Brain MRI	0	Imaging	Brain MRI	Other	25637	25637
GNB1	25637_Weighted_mean_L3_in_tract_inferior_longitudinal_fasciculus_left_2_0__RINT	UKB_CHIP_genes_phenome	ADD-WGR-LR	-0.57781	-1.12785	-0.0277726	0.0395012	0.000178587	33597	33585	12	0	NA	NA	NA	NA	REGENIE_SE=0.280636;MAC=12.000000	RINT	Pass	Yes	No	Weighted-mean L3 in tract left inferior longitudinal fasciculus (from dMRI data)	0	Brain MRI	0	Imaging	Brain MRI	Other	25637	25637
ASXL1	25637_Weighted_mean_L3_in_tract_inferior_longitudinal_fasciculus_left_2_0__RINT	UKB_CHIP_genes_phenome	ADD-WGR-LR	-0.16504	-0.353219	0.0231376	0.085619	0.00153287	33597	33494	103	0	NA	NA	NA	NA	REGENIE_SE=0.096011;MAC=103.000000	RINT	Pass	Yes	No	Weighted-mean L3 in tract left inferior longitudinal fasciculus (from dMRI data)	0	Brain MRI	0	Imaging	Brain MRI	Other	25637	25637
TET2	25637_Weighted_mean_L3_in_tract_inferior_longitudinal_fasciculus_left_2_0__RINT	UKB_CHIP_genes_phenome	ADD-WGR-LR	0.0641719	-0.0478166	0.17616	0.261394	0.00436051	33597	33304	293	0	NA	NA	NA	NA	REGENIE_SE=0.057138;MAC=293.000000	RINT	Pass	Yes	No	Weighted-mean L3 in tract left inferior longitudinal fasciculus (from dMRI data)	0	Brain MRI	0	Imaging	Brain MRI	Other	25637	25637
GNAS	25637_Weighted_mean_L3_in_tract_inferior_longitudinal_fasciculus_left_2_0__RINT	UKB_CHIP_genes_phenome	ADD-WGR-LR	0.225796	-0.324639	0.776231	0.421394	0.000178587	33597	33585	12	0	NA	NA	NA	NA	REGENIE_SE=0.280839;MAC=12.000000	RINT	Pass	Yes	No	Weighted-mean L3 in tract left inferior longitudinal fasciculus (from dMRI data)	0	Brain MRI	0	Imaging	Brain MRI	Other	25637	25637
TP53	25637_Weighted_mean_L3_in_tract_inferior_longitudinal_fasciculus_left_2_0__RINT	UKB_CHIP_genes_phenome	ADD-WGR-LR	0.173724	-0.252415	0.599864	0.42428	0.000297646	33597	33577	20	0	NA	NA	NA	NA	REGENIE_SE=0.217422;MAC=20.000000	RINT	Pass	Yes	No	Weighted-mean L3 in tract left inferior longitudinal fasciculus (from dMRI data)	0	Brain MRI	0	Imaging	Brain MRI	Other	25637	25637
JAK2	25637_Weighted_mean_L3_in_tract_inferior_longitudinal_fasciculus_left_2_0__RINT	UKB_CHIP_genes_phenome	ADD-WGR-LR	-0.172321	-0.621541	0.276899	0.452146	0.000267881	33597	33579	18	0	NA	NA	NA	NA	REGENIE_SE=0.229198;MAC=18.000000	RINT	Pass	Yes	No	Weighted-mean L3 in tract left inferior longitudinal fasciculus (from dMRI data)	0	Brain MRI	0	Imaging	Brain MRI	Other	25637	25637
SF3B1	25637_Weighted_mean_L3_in_tract_inferior_longitudinal_fasciculus_left_2_0__RINT	UKB_CHIP_genes_phenome	ADD-WGR-LR	-0.22606	-1.07808	0.62596	0.603047	7.44114e-05	33597	33592	5	0	NA	NA	NA	NA	REGENIE_SE=0.434712;MAC=5.000000	RINT	Pass	Yes	No	Weighted-mean L3 in tract left inferior longitudinal fasciculus (from dMRI data)	0	Brain MRI	0	Imaging	Brain MRI	Other	25637	25637
PPM1D	25637_Weighted_mean_L3_in_tract_inferior_longitudinal_fasciculus_left_2_0__RINT	UKB_CHIP_genes_phenome	ADD-WGR-LR	-0.064537	-0.382358	0.253284	0.690636	0.000535762	33597	33561	36	0	NA	NA	NA	NA	REGENIE_SE=0.162157;MAC=36.000000	RINT	Pass	Yes	No	Weighted-mean L3 in tract left inferior longitudinal fasciculus (from dMRI data)	0	Brain MRI	0	Imaging	Brain MRI	Other	25637	25637
SRSF2	25637_Weighted_mean_L3_in_tract_inferior_longitudinal_fasciculus_left_2_0__RINT	UKB_CHIP_genes_phenome	ADD-WGR-LR	-0.0671481	-0.576549	0.442253	0.796131	0.000208352	33597	33583	14	0	NA	NA	NA	NA	REGENIE_SE=0.259903;MAC=14.000000	RINT	Pass	Yes	No	Weighted-mean L3 in tract left inferior longitudinal fasciculus (from dMRI data)	0	Brain MRI	0	Imaging	Brain MRI	Other	25637	25637
DNMT3A	25638_Weighted_mean_L3_in_tract_inferior_longitudinal_fasciculus_right_2_0__RINT	UKB_CHIP_genes_phenome	ADD-WGR-LR	0.0848623	0.0271386	0.142586	0.0039587	0.0169063	33597	32461	1136	0	NA	NA	NA	NA	REGENIE_SE=0.029451;MAC=1136.000000	RINT	Pass	Yes	No	Weighted-mean L3 in tract right inferior longitudinal fasciculus (from dMRI data)	0	Brain MRI	0	Imaging	Brain MRI	Other	25638	25638
GNB1	25638_Weighted_mean_L3_in_tract_inferior_longitudinal_fasciculus_right_2_0__RINT	UKB_CHIP_genes_phenome	ADD-WGR-LR	-0.629096	-1.17915	-0.0790449	0.024986	0.000178587	33597	33585	12	0	NA	NA	NA	NA	REGENIE_SE=0.280644;MAC=12.000000	RINT	Pass	Yes	No	Weighted-mean L3 in tract right inferior longitudinal fasciculus (from dMRI data)	0	Brain MRI	0	Imaging	Brain MRI	Other	25638	25638
ASXL1	25638_Weighted_mean_L3_in_tract_inferior_longitudinal_fasciculus_right_2_0__RINT	UKB_CHIP_genes_phenome	ADD-WGR-LR	-0.206343	-0.394526	-0.01816	0.0316262	0.00153287	33597	33494	103	0	NA	NA	NA	NA	REGENIE_SE=0.096014;MAC=103.000000	RINT	Pass	Yes	No	Weighted-mean L3 in tract right inferior longitudinal fasciculus (from dMRI data)	0	Brain MRI	0	Imaging	Brain MRI	Other	25638	25638
CBL	25638_Weighted_mean_L3_in_tract_inferior_longitudinal_fasciculus_right_2_0__RINT	UKB_CHIP_genes_phenome	ADD-WGR-LR	-0.706549	-1.48444	0.071343	0.0750417	8.92937e-05	33597	33591	6	0	NA	NA	NA	NA	REGENIE_SE=0.396891;MAC=6.000000	RINT	Pass	Yes	No	Weighted-mean L3 in tract right inferior longitudinal fasciculus (from dMRI data)	0	Brain MRI	0	Imaging	Brain MRI	Other	25638	25638
TET2	25638_Weighted_mean_L3_in_tract_inferior_longitudinal_fasciculus_right_2_0__RINT	UKB_CHIP_genes_phenome	ADD-WGR-LR	0.0500359	-0.0619556	0.162027	0.381205	0.00436051	33597	33304	293	0	NA	NA	NA	NA	REGENIE_SE=0.057140;MAC=293.000000	RINT	Pass	Yes	No	Weighted-mean L3 in tract right inferior longitudinal fasciculus (from dMRI data)	0	Brain MRI	0	Imaging	Brain MRI	Other	25638	25638
SRSF2	25638_Weighted_mean_L3_in_tract_inferior_longitudinal_fasciculus_right_2_0__RINT	UKB_CHIP_genes_phenome	ADD-WGR-LR	-0.185833	-0.695247	0.323582	0.474617	0.000208352	33597	33583	14	0	NA	NA	NA	NA	REGENIE_SE=0.259910;MAC=14.000000	RINT	Pass	Yes	No	Weighted-mean L3 in tract right inferior longitudinal fasciculus (from dMRI data)	0	Brain MRI	0	Imaging	Brain MRI	Other	25638	25638
GNAS	25638_Weighted_mean_L3_in_tract_inferior_longitudinal_fasciculus_right_2_0__RINT	UKB_CHIP_genes_phenome	ADD-WGR-LR	0.19738	-0.35307	0.747829	0.482179	0.000178587	33597	33585	12	0	NA	NA	NA	NA	REGENIE_SE=0.280847;MAC=12.000000	RINT	Pass	Yes	No	Weighted-mean L3 in tract right inferior longitudinal fasciculus (from dMRI data)	0	Brain MRI	0	Imaging	Brain MRI	Other	25638	25638
PPM1D	25638_Weighted_mean_L3_in_tract_inferior_longitudinal_fasciculus_right_2_0__RINT	UKB_CHIP_genes_phenome	ADD-WGR-LR	0.109084	-0.208745	0.426914	0.501143	0.000535762	33597	33561	36	0	NA	NA	NA	NA	REGENIE_SE=0.162161;MAC=36.000000	RINT	Pass	Yes	No	Weighted-mean L3 in tract right inferior longitudinal fasciculus (from dMRI data)	0	Brain MRI	0	Imaging	Brain MRI	Other	25638	25638
JAK2	25638_Weighted_mean_L3_in_tract_inferior_longitudinal_fasciculus_right_2_0__RINT	UKB_CHIP_genes_phenome	ADD-WGR-LR	0.104919	-0.344312	0.554151	0.647128	0.000267881	33597	33579	18	0	NA	NA	NA	NA	REGENIE_SE=0.229204;MAC=18.000000	RINT	Pass	Yes	No	Weighted-mean L3 in tract right inferior longitudinal fasciculus (from dMRI data)	0	Brain MRI	0	Imaging	Brain MRI	Other	25638	25638
TP53	25638_Weighted_mean_L3_in_tract_inferior_longitudinal_fasciculus_right_2_0__RINT	UKB_CHIP_genes_phenome	ADD-WGR-LR	-0.0251728	-0.451324	0.400978	0.90783	0.000297646	33597	33577	20	0	NA	NA	NA	NA	REGENIE_SE=0.217428;MAC=20.000000	RINT	Pass	Yes	No	Weighted-mean L3 in tract right inferior longitudinal fasciculus (from dMRI data)	0	Brain MRI	0	Imaging	Brain MRI	Other	25638	25638
SF3B1	25638_Weighted_mean_L3_in_tract_inferior_longitudinal_fasciculus_right_2_0__RINT	UKB_CHIP_genes_phenome	ADD-WGR-LR	0.00532391	-0.846719	0.857367	0.990229	7.44114e-05	33597	33592	5	0	NA	NA	NA	NA	REGENIE_SE=0.434724;MAC=5.000000	RINT	Pass	Yes	No	Weighted-mean L3 in tract right inferior longitudinal fasciculus (from dMRI data)	0	Brain MRI	0	Imaging	Brain MRI	Other	25638	25638
DNMT3A	25639_Weighted_mean_L3_in_tract_middle_cerebellar_peduncle_2_0__RINT	UKB_CHIP_genes_phenome	ADD-WGR-LR	0.0406771	-0.0183691	0.0997233	0.176944	0.0169063	33597	32461	1136	0	NA	NA	NA	NA	REGENIE_SE=0.030126;MAC=1136.000000	RINT	Pass	Yes	No	Weighted-mean L3 in tract middle cerebellar peduncle (from dMRI data)	0	Brain MRI	0	Imaging	Brain MRI	Other	25639	25639
GNB1	25639_Weighted_mean_L3_in_tract_middle_cerebellar_peduncle_2_0__RINT	UKB_CHIP_genes_phenome	ADD-WGR-LR	-0.353167	-0.91582	0.209486	0.21861	0.000178587	33597	33585	12	0	NA	NA	NA	NA	REGENIE_SE=0.287073;MAC=12.000000	RINT	Pass	Yes	No	Weighted-mean L3 in tract middle cerebellar peduncle (from dMRI data)	0	Brain MRI	0	Imaging	Brain MRI	Other	25639	25639
TP53	25639_Weighted_mean_L3_in_tract_middle_cerebellar_peduncle_2_0__RINT	UKB_CHIP_genes_phenome	ADD-WGR-LR	-0.248539	-0.684453	0.187375	0.263787	0.000297646	33597	33577	20	0	NA	NA	NA	NA	REGENIE_SE=0.222409;MAC=20.000000	RINT	Pass	Yes	No	Weighted-mean L3 in tract middle cerebellar peduncle (from dMRI data)	0	Brain MRI	0	Imaging	Brain MRI	Other	25639	25639
TET2	25639_Weighted_mean_L3_in_tract_middle_cerebellar_peduncle_2_0__RINT	UKB_CHIP_genes_phenome	ADD-WGR-LR	0.0467657	-0.0677915	0.161323	0.423644	0.00436051	33597	33304	293	0	NA	NA	NA	NA	REGENIE_SE=0.058449;MAC=293.000000	RINT	Pass	Yes	No	Weighted-mean L3 in tract middle cerebellar peduncle (from dMRI data)	0	Brain MRI	0	Imaging	Brain MRI	Other	25639	25639
SRSF2	25639_Weighted_mean_L3_in_tract_middle_cerebellar_peduncle_2_0__RINT	UKB_CHIP_genes_phenome	ADD-WGR-LR	0.207026	-0.31406	0.728111	0.436164	0.000208352	33597	33583	14	0	NA	NA	NA	NA	REGENIE_SE=0.265865;MAC=14.000000	RINT	Pass	Yes	No	Weighted-mean L3 in tract middle cerebellar peduncle (from dMRI data)	0	Brain MRI	0	Imaging	Brain MRI	Other	25639	25639
SF3B1	25639_Weighted_mean_L3_in_tract_middle_cerebellar_peduncle_2_0__RINT	UKB_CHIP_genes_phenome	ADD-WGR-LR	-0.310675	-1.18224	0.560888	0.484775	7.44114e-05	33597	33592	5	0	NA	NA	NA	NA	REGENIE_SE=0.444683;MAC=5.000000	RINT	Pass	Yes	No	Weighted-mean L3 in tract middle cerebellar peduncle (from dMRI data)	0	Brain MRI	0	Imaging	Brain MRI	Other	25639	25639
PPM1D	25639_Weighted_mean_L3_in_tract_middle_cerebellar_peduncle_2_0__RINT	UKB_CHIP_genes_phenome	ADD-WGR-LR	0.0960039	-0.229107	0.421115	0.562745	0.000535762	33597	33561	36	0	NA	NA	NA	NA	REGENIE_SE=0.165876;MAC=36.000000	RINT	Pass	Yes	No	Weighted-mean L3 in tract middle cerebellar peduncle (from dMRI data)	0	Brain MRI	0	Imaging	Brain MRI	Other	25639	25639
JAK2	25639_Weighted_mean_L3_in_tract_middle_cerebellar_peduncle_2_0__RINT	UKB_CHIP_genes_phenome	ADD-WGR-LR	-0.128258	-0.587782	0.331265	0.584345	0.000267881	33597	33579	18	0	NA	NA	NA	NA	REGENIE_SE=0.234455;MAC=18.000000	RINT	Pass	Yes	No	Weighted-mean L3 in tract middle cerebellar peduncle (from dMRI data)	0	Brain MRI	0	Imaging	Brain MRI	Other	25639	25639
CBL	25639_Weighted_mean_L3_in_tract_middle_cerebellar_peduncle_2_0__RINT	UKB_CHIP_genes_phenome	ADD-WGR-LR	-0.217065	-1.01278	0.578648	0.592882	8.92937e-05	33597	33591	6	0	NA	NA	NA	NA	REGENIE_SE=0.405984;MAC=6.000000	RINT	Pass	Yes	No	Weighted-mean L3 in tract middle cerebellar peduncle (from dMRI data)	0	Brain MRI	0	Imaging	Brain MRI	Other	25639	25639
ASXL1	25639_Weighted_mean_L3_in_tract_middle_cerebellar_peduncle_2_0__RINT	UKB_CHIP_genes_phenome	ADD-WGR-LR	-0.0201681	-0.212663	0.172326	0.837298	0.00153287	33597	33494	103	0	NA	NA	NA	NA	REGENIE_SE=0.098213;MAC=103.000000	RINT	Pass	Yes	No	Weighted-mean L3 in tract middle cerebellar peduncle (from dMRI data)	0	Brain MRI	0	Imaging	Brain MRI	Other	25639	25639
GNAS	25639_Weighted_mean_L3_in_tract_middle_cerebellar_peduncle_2_0__RINT	UKB_CHIP_genes_phenome	ADD-WGR-LR	0.0408308	-0.52223	0.603891	0.886979	0.000178587	33597	33585	12	0	NA	NA	NA	NA	REGENIE_SE=0.287281;MAC=12.000000	RINT	Pass	Yes	No	Weighted-mean L3 in tract middle cerebellar peduncle (from dMRI data)	0	Brain MRI	0	Imaging	Brain MRI	Other	25639	25639
PPM1D	25640_Weighted_mean_L3_in_tract_medial_lemniscus_left_2_0__RINT	UKB_CHIP_genes_phenome	ADD-WGR-LR	0.488845	0.164809	0.81288	0.00310819	0.000535762	33597	33561	36	0	NA	NA	NA	NA	REGENIE_SE=0.165327;MAC=36.000000	RINT	Pass	Yes	No	Weighted-mean L3 in tract left medial lemniscus (from dMRI data)	0	Brain MRI	0	Imaging	Brain MRI	Other	25640	25640
CBL	25640_Weighted_mean_L3_in_tract_medial_lemniscus_left_2_0__RINT	UKB_CHIP_genes_phenome	ADD-WGR-LR	-0.815697	-1.60878	-0.0226159	0.0438151	8.92937e-05	33597	33591	6	0	NA	NA	NA	NA	REGENIE_SE=0.404641;MAC=6.000000	RINT	Pass	Yes	No	Weighted-mean L3 in tract left medial lemniscus (from dMRI data)	0	Brain MRI	0	Imaging	Brain MRI	Other	25640	25640
DNMT3A	25640_Weighted_mean_L3_in_tract_medial_lemniscus_left_2_0__RINT	UKB_CHIP_genes_phenome	ADD-WGR-LR	-0.0497949	-0.108646	0.0090559	0.0972434	0.0169063	33597	32461	1136	0	NA	NA	NA	NA	REGENIE_SE=0.030026;MAC=1136.000000	RINT	Pass	Yes	No	Weighted-mean L3 in tract left medial lemniscus (from dMRI data)	0	Brain MRI	0	Imaging	Brain MRI	Other	25640	25640
GNB1	25640_Weighted_mean_L3_in_tract_medial_lemniscus_left_2_0__RINT	UKB_CHIP_genes_phenome	ADD-WGR-LR	-0.435357	-0.996149	0.125435	0.128117	0.000178587	33597	33585	12	0	NA	NA	NA	NA	REGENIE_SE=0.286124;MAC=12.000000	RINT	Pass	Yes	No	Weighted-mean L3 in tract left medial lemniscus (from dMRI data)	0	Brain MRI	0	Imaging	Brain MRI	Other	25640	25640
GNAS	25640_Weighted_mean_L3_in_tract_medial_lemniscus_left_2_0__RINT	UKB_CHIP_genes_phenome	ADD-WGR-LR	-0.384503	-0.945701	0.176695	0.179316	0.000178587	33597	33585	12	0	NA	NA	NA	NA	REGENIE_SE=0.286331;MAC=12.000000	RINT	Pass	Yes	No	Weighted-mean L3 in tract left medial lemniscus (from dMRI data)	0	Brain MRI	0	Imaging	Brain MRI	Other	25640	25640
ASXL1	25640_Weighted_mean_L3_in_tract_medial_lemniscus_left_2_0__RINT	UKB_CHIP_genes_phenome	ADD-WGR-LR	0.0881979	-0.10366	0.280056	0.367585	0.00153287	33597	33494	103	0	NA	NA	NA	NA	REGENIE_SE=0.097888;MAC=103.000000	RINT	Pass	Yes	No	Weighted-mean L3 in tract left medial lemniscus (from dMRI data)	0	Brain MRI	0	Imaging	Brain MRI	Other	25640	25640
SF3B1	25640_Weighted_mean_L3_in_tract_medial_lemniscus_left_2_0__RINT	UKB_CHIP_genes_phenome	ADD-WGR-LR	0.23343	-0.63525	1.10211	0.598418	7.44114e-05	33597	33592	5	0	NA	NA	NA	NA	REGENIE_SE=0.443212;MAC=5.000000	RINT	Pass	Yes	No	Weighted-mean L3 in tract left medial lemniscus (from dMRI data)	0	Brain MRI	0	Imaging	Brain MRI	Other	25640	25640
JAK2	25640_Weighted_mean_L3_in_tract_medial_lemniscus_left_2_0__RINT	UKB_CHIP_genes_phenome	ADD-WGR-LR	0.0536592	-0.404344	0.511663	0.818381	0.000267881	33597	33579	18	0	NA	NA	NA	NA	REGENIE_SE=0.233680;MAC=18.000000	RINT	Pass	Yes	No	Weighted-mean L3 in tract left medial lemniscus (from dMRI data)	0	Brain MRI	0	Imaging	Brain MRI	Other	25640	25640
TP53	25640_Weighted_mean_L3_in_tract_medial_lemniscus_left_2_0__RINT	UKB_CHIP_genes_phenome	ADD-WGR-LR	0.0220255	-0.412447	0.456498	0.920852	0.000297646	33597	33577	20	0	NA	NA	NA	NA	REGENIE_SE=0.221674;MAC=20.000000	RINT	Pass	Yes	No	Weighted-mean L3 in tract left medial lemniscus (from dMRI data)	0	Brain MRI	0	Imaging	Brain MRI	Other	25640	25640
TET2	25640_Weighted_mean_L3_in_tract_medial_lemniscus_left_2_0__RINT	UKB_CHIP_genes_phenome	ADD-WGR-LR	0.00438887	-0.109789	0.118567	0.939945	0.00436051	33597	33304	293	0	NA	NA	NA	NA	REGENIE_SE=0.058255;MAC=293.000000	RINT	Pass	Yes	No	Weighted-mean L3 in tract left medial lemniscus (from dMRI data)	0	Brain MRI	0	Imaging	Brain MRI	Other	25640	25640
SRSF2	25640_Weighted_mean_L3_in_tract_medial_lemniscus_left_2_0__RINT	UKB_CHIP_genes_phenome	ADD-WGR-LR	0.0141864	-0.505175	0.533548	0.957304	0.000208352	33597	33583	14	0	NA	NA	NA	NA	REGENIE_SE=0.264985;MAC=14.000000	RINT	Pass	Yes	No	Weighted-mean L3 in tract left medial lemniscus (from dMRI data)	0	Brain MRI	0	Imaging	Brain MRI	Other	25640	25640
CBL	25641_Weighted_mean_L3_in_tract_medial_lemniscus_right_2_0__RINT	UKB_CHIP_genes_phenome	ADD-WGR-LR	-0.953171	-1.74799	-0.158356	0.0187502	8.92937e-05	33597	33591	6	0	NA	NA	NA	NA	REGENIE_SE=0.405525;MAC=6.000000	RINT	Pass	Yes	No	Weighted-mean L3 in tract right medial lemniscus (from dMRI data)	0	Brain MRI	0	Imaging	Brain MRI	Other	25641	25641
TP53	25641_Weighted_mean_L3_in_tract_medial_lemniscus_right_2_0__RINT	UKB_CHIP_genes_phenome	ADD-WGR-LR	-0.369782	-0.805204	0.0656395	0.0960123	0.000297646	33597	33577	20	0	NA	NA	NA	NA	REGENIE_SE=0.222158;MAC=20.000000	RINT	Pass	Yes	No	Weighted-mean L3 in tract right medial lemniscus (from dMRI data)	0	Brain MRI	0	Imaging	Brain MRI	Other	25641	25641
JAK2	25641_Weighted_mean_L3_in_tract_medial_lemniscus_right_2_0__RINT	UKB_CHIP_genes_phenome	ADD-WGR-LR	0.314587	-0.144418	0.773592	0.179177	0.000267881	33597	33579	18	0	NA	NA	NA	NA	REGENIE_SE=0.234190;MAC=18.000000	RINT	Pass	Yes	No	Weighted-mean L3 in tract right medial lemniscus (from dMRI data)	0	Brain MRI	0	Imaging	Brain MRI	Other	25641	25641
ASXL1	25641_Weighted_mean_L3_in_tract_medial_lemniscus_right_2_0__RINT	UKB_CHIP_genes_phenome	ADD-WGR-LR	0.0925763	-0.0997008	0.284853	0.345338	0.00153287	33597	33494	103	0	NA	NA	NA	NA	REGENIE_SE=0.098102;MAC=103.000000	RINT	Pass	Yes	No	Weighted-mean L3 in tract right medial lemniscus (from dMRI data)	0	Brain MRI	0	Imaging	Brain MRI	Other	25641	25641
SRSF2	25641_Weighted_mean_L3_in_tract_medial_lemniscus_right_2_0__RINT	UKB_CHIP_genes_phenome	ADD-WGR-LR	0.228665	-0.291832	0.749162	0.389208	0.000208352	33597	33583	14	0	NA	NA	NA	NA	REGENIE_SE=0.265565;MAC=14.000000	RINT	Pass	Yes	No	Weighted-mean L3 in tract right medial lemniscus (from dMRI data)	0	Brain MRI	0	Imaging	Brain MRI	Other	25641	25641
SF3B1	25641_Weighted_mean_L3_in_tract_medial_lemniscus_right_2_0__RINT	UKB_CHIP_genes_phenome	ADD-WGR-LR	0.375507	-0.495073	1.24609	0.397893	7.44114e-05	33597	33592	5	0	NA	NA	NA	NA	REGENIE_SE=0.444181;MAC=5.000000	RINT	Pass	Yes	No	Weighted-mean L3 in tract right medial lemniscus (from dMRI data)	0	Brain MRI	0	Imaging	Brain MRI	Other	25641	25641
GNAS	25641_Weighted_mean_L3_in_tract_medial_lemniscus_right_2_0__RINT	UKB_CHIP_genes_phenome	ADD-WGR-LR	0.191938	-0.370487	0.754362	0.503576	0.000178587	33597	33585	12	0	NA	NA	NA	NA	REGENIE_SE=0.286957;MAC=12.000000	RINT	Pass	Yes	No	Weighted-mean L3 in tract right medial lemniscus (from dMRI data)	0	Brain MRI	0	Imaging	Brain MRI	Other	25641	25641
DNMT3A	25641_Weighted_mean_L3_in_tract_medial_lemniscus_right_2_0__RINT	UKB_CHIP_genes_phenome	ADD-WGR-LR	-0.016259	-0.0752385	0.0427205	0.588986	0.0169063	33597	32461	1136	0	NA	NA	NA	NA	REGENIE_SE=0.030092;MAC=1136.000000	RINT	Pass	Yes	No	Weighted-mean L3 in tract right medial lemniscus (from dMRI data)	0	Brain MRI	0	Imaging	Brain MRI	Other	25641	25641
TET2	25641_Weighted_mean_L3_in_tract_medial_lemniscus_right_2_0__RINT	UKB_CHIP_genes_phenome	ADD-WGR-LR	0.0300446	-0.0843832	0.144472	0.606821	0.00436051	33597	33304	293	0	NA	NA	NA	NA	REGENIE_SE=0.058383;MAC=293.000000	RINT	Pass	Yes	No	Weighted-mean L3 in tract right medial lemniscus (from dMRI data)	0	Brain MRI	0	Imaging	Brain MRI	Other	25641	25641
PPM1D	25641_Weighted_mean_L3_in_tract_medial_lemniscus_right_2_0__RINT	UKB_CHIP_genes_phenome	ADD-WGR-LR	0.0142235	-0.31052	0.338967	0.93159	0.000535762	33597	33561	36	0	NA	NA	NA	NA	REGENIE_SE=0.165689;MAC=36.000000	RINT	Pass	Yes	No	Weighted-mean L3 in tract right medial lemniscus (from dMRI data)	0	Brain MRI	0	Imaging	Brain MRI	Other	25641	25641
GNB1	25641_Weighted_mean_L3_in_tract_medial_lemniscus_right_2_0__RINT	UKB_CHIP_genes_phenome	ADD-WGR-LR	-0.0115625	-0.57358	0.550455	0.967836	0.000178587	33597	33585	12	0	NA	NA	NA	NA	REGENIE_SE=0.286749;MAC=12.000000	RINT	Pass	Yes	No	Weighted-mean L3 in tract right medial lemniscus (from dMRI data)	0	Brain MRI	0	Imaging	Brain MRI	Other	25641	25641
CBL	25642_Weighted_mean_L3_in_tract_posterior_thalamic_radiation_left_2_0__RINT	UKB_CHIP_genes_phenome	ADD-WGR-LR	-1.00019	-1.78841	-0.211964	0.0128816	8.92937e-05	33597	33591	6	0	NA	NA	NA	NA	REGENIE_SE=0.402162;MAC=6.000000	RINT	Pass	Yes	No	Weighted-mean L3 in tract left posterior thalamic radiation (from dMRI data)	0	Brain MRI	0	Imaging	Brain MRI	Other	25642	25642
GNB1	25642_Weighted_mean_L3_in_tract_posterior_thalamic_radiation_left_2_0__RINT	UKB_CHIP_genes_phenome	ADD-WGR-LR	-0.547856	-1.10521	0.00950087	0.0540352	0.000178587	33597	33585	12	0	NA	NA	NA	NA	REGENIE_SE=0.284371;MAC=12.000000	RINT	Pass	Yes	No	Weighted-mean L3 in tract left posterior thalamic radiation (from dMRI data)	0	Brain MRI	0	Imaging	Brain MRI	Other	25642	25642
TET2	25642_Weighted_mean_L3_in_tract_posterior_thalamic_radiation_left_2_0__RINT	UKB_CHIP_genes_phenome	ADD-WGR-LR	0.0938476	-0.0196314	0.207327	0.105039	0.00436051	33597	33304	293	0	NA	NA	NA	NA	REGENIE_SE=0.057898;MAC=293.000000	RINT	Pass	Yes	No	Weighted-mean L3 in tract left posterior thalamic radiation (from dMRI data)	0	Brain MRI	0	Imaging	Brain MRI	Other	25642	25642
DNMT3A	25642_Weighted_mean_L3_in_tract_posterior_thalamic_radiation_left_2_0__RINT	UKB_CHIP_genes_phenome	ADD-WGR-LR	0.0384858	-0.0200046	0.0969762	0.19718	0.0169063	33597	32461	1136	0	NA	NA	NA	NA	REGENIE_SE=0.029843;MAC=1136.000000	RINT	Pass	Yes	No	Weighted-mean L3 in tract left posterior thalamic radiation (from dMRI data)	0	Brain MRI	0	Imaging	Brain MRI	Other	25642	25642
SRSF2	25642_Weighted_mean_L3_in_tract_posterior_thalamic_radiation_left_2_0__RINT	UKB_CHIP_genes_phenome	ADD-WGR-LR	0.322574	-0.193607	0.838755	0.220639	0.000208352	33597	33583	14	0	NA	NA	NA	NA	REGENIE_SE=0.263362;MAC=14.000000	RINT	Pass	Yes	No	Weighted-mean L3 in tract left posterior thalamic radiation (from dMRI data)	0	Brain MRI	0	Imaging	Brain MRI	Other	25642	25642
JAK2	25642_Weighted_mean_L3_in_tract_posterior_thalamic_radiation_left_2_0__RINT	UKB_CHIP_genes_phenome	ADD-WGR-LR	-0.261945	-0.717143	0.193254	0.259377	0.000267881	33597	33579	18	0	NA	NA	NA	NA	REGENIE_SE=0.232248;MAC=18.000000	RINT	Pass	Yes	No	Weighted-mean L3 in tract left posterior thalamic radiation (from dMRI data)	0	Brain MRI	0	Imaging	Brain MRI	Other	25642	25642
ASXL1	25642_Weighted_mean_L3_in_tract_posterior_thalamic_radiation_left_2_0__RINT	UKB_CHIP_genes_phenome	ADD-WGR-LR	-0.04484	-0.235523	0.145843	0.644873	0.00153287	33597	33494	103	0	NA	NA	NA	NA	REGENIE_SE=0.097289;MAC=103.000000	RINT	Pass	Yes	No	Weighted-mean L3 in tract left posterior thalamic radiation (from dMRI data)	0	Brain MRI	0	Imaging	Brain MRI	Other	25642	25642
TP53	25642_Weighted_mean_L3_in_tract_posterior_thalamic_radiation_left_2_0__RINT	UKB_CHIP_genes_phenome	ADD-WGR-LR	-0.0972027	-0.529014	0.334608	0.65907	0.000297646	33597	33577	20	0	NA	NA	NA	NA	REGENIE_SE=0.220316;MAC=20.000000	RINT	Pass	Yes	No	Weighted-mean L3 in tract left posterior thalamic radiation (from dMRI data)	0	Brain MRI	0	Imaging	Brain MRI	Other	25642	25642
PPM1D	25642_Weighted_mean_L3_in_tract_posterior_thalamic_radiation_left_2_0__RINT	UKB_CHIP_genes_phenome	ADD-WGR-LR	-0.046379	-0.36843	0.275672	0.777746	0.000535762	33597	33561	36	0	NA	NA	NA	NA	REGENIE_SE=0.164315;MAC=36.000000	RINT	Pass	Yes	No	Weighted-mean L3 in tract left posterior thalamic radiation (from dMRI data)	0	Brain MRI	0	Imaging	Brain MRI	Other	25642	25642
GNAS	25642_Weighted_mean_L3_in_tract_posterior_thalamic_radiation_left_2_0__RINT	UKB_CHIP_genes_phenome	ADD-WGR-LR	-0.0568013	-0.614562	0.500959	0.841794	0.000178587	33597	33585	12	0	NA	NA	NA	NA	REGENIE_SE=0.284577;MAC=12.000000	RINT	Pass	Yes	No	Weighted-mean L3 in tract left posterior thalamic radiation (from dMRI data)	0	Brain MRI	0	Imaging	Brain MRI	Other	25642	25642
SF3B1	25642_Weighted_mean_L3_in_tract_posterior_thalamic_radiation_left_2_0__RINT	UKB_CHIP_genes_phenome	ADD-WGR-LR	0.0722202	-0.791139	0.93558	0.869769	7.44114e-05	33597	33592	5	0	NA	NA	NA	NA	REGENIE_SE=0.440498;MAC=5.000000	RINT	Pass	Yes	No	Weighted-mean L3 in tract left posterior thalamic radiation (from dMRI data)	0	Brain MRI	0	Imaging	Brain MRI	Other	25642	25642
DNMT3A	25643_Weighted_mean_L3_in_tract_posterior_thalamic_radiation_right_2_0__RINT	UKB_CHIP_genes_phenome	ADD-WGR-LR	0.0769149	0.018428	0.135402	0.00995156	0.0169063	33597	32461	1136	0	NA	NA	NA	NA	REGENIE_SE=0.029841;MAC=1136.000000	RINT	Pass	Yes	No	Weighted-mean L3 in tract right posterior thalamic radiation (from dMRI data)	0	Brain MRI	0	Imaging	Brain MRI	Other	25643	25643
GNB1	25643_Weighted_mean_L3_in_tract_posterior_thalamic_radiation_right_2_0__RINT	UKB_CHIP_genes_phenome	ADD-WGR-LR	-0.671518	-1.22884	-0.114194	0.0181984	0.000178587	33597	33585	12	0	NA	NA	NA	NA	REGENIE_SE=0.284354;MAC=12.000000	RINT	Pass	Yes	No	Weighted-mean L3 in tract right posterior thalamic radiation (from dMRI data)	0	Brain MRI	0	Imaging	Brain MRI	Other	25643	25643
CBL	25643_Weighted_mean_L3_in_tract_posterior_thalamic_radiation_right_2_0__RINT	UKB_CHIP_genes_phenome	ADD-WGR-LR	-0.785114	-1.57329	0.00306272	0.0508969	8.92937e-05	33597	33591	6	0	NA	NA	NA	NA	REGENIE_SE=0.402138;MAC=6.000000	RINT	Pass	Yes	No	Weighted-mean L3 in tract right posterior thalamic radiation (from dMRI data)	0	Brain MRI	0	Imaging	Brain MRI	Other	25643	25643
TET2	25643_Weighted_mean_L3_in_tract_posterior_thalamic_radiation_right_2_0__RINT	UKB_CHIP_genes_phenome	ADD-WGR-LR	0.0844287	-0.0290434	0.197901	0.144756	0.00436051	33597	33304	293	0	NA	NA	NA	NA	REGENIE_SE=0.057895;MAC=293.000000	RINT	Pass	Yes	No	Weighted-mean L3 in tract right posterior thalamic radiation (from dMRI data)	0	Brain MRI	0	Imaging	Brain MRI	Other	25643	25643
ASXL1	25643_Weighted_mean_L3_in_tract_posterior_thalamic_radiation_right_2_0__RINT	UKB_CHIP_genes_phenome	ADD-WGR-LR	-0.116539	-0.30721	0.0741322	0.230941	0.00153287	33597	33494	103	0	NA	NA	NA	NA	REGENIE_SE=0.097283;MAC=103.000000	RINT	Pass	Yes	No	Weighted-mean L3 in tract right posterior thalamic radiation (from dMRI data)	0	Brain MRI	0	Imaging	Brain MRI	Other	25643	25643
GNAS	25643_Weighted_mean_L3_in_tract_posterior_thalamic_radiation_right_2_0__RINT	UKB_CHIP_genes_phenome	ADD-WGR-LR	0.257535	-0.300192	0.815262	0.36545	0.000178587	33597	33585	12	0	NA	NA	NA	NA	REGENIE_SE=0.284560;MAC=12.000000	RINT	Pass	Yes	No	Weighted-mean L3 in tract right posterior thalamic radiation (from dMRI data)	0	Brain MRI	0	Imaging	Brain MRI	Other	25643	25643
SRSF2	25643_Weighted_mean_L3_in_tract_posterior_thalamic_radiation_right_2_0__RINT	UKB_CHIP_genes_phenome	ADD-WGR-LR	0.217494	-0.298656	0.733643	0.40887	0.000208352	33597	33583	14	0	NA	NA	NA	NA	REGENIE_SE=0.263346;MAC=14.000000	RINT	Pass	Yes	No	Weighted-mean L3 in tract right posterior thalamic radiation (from dMRI data)	0	Brain MRI	0	Imaging	Brain MRI	Other	25643	25643
SF3B1	25643_Weighted_mean_L3_in_tract_posterior_thalamic_radiation_right_2_0__RINT	UKB_CHIP_genes_phenome	ADD-WGR-LR	0.226742	-0.636565	1.09005	0.606712	7.44114e-05	33597	33592	5	0	NA	NA	NA	NA	REGENIE_SE=0.440471;MAC=5.000000	RINT	Pass	Yes	No	Weighted-mean L3 in tract right posterior thalamic radiation (from dMRI data)	0	Brain MRI	0	Imaging	Brain MRI	Other	25643	25643
TP53	25643_Weighted_mean_L3_in_tract_posterior_thalamic_radiation_right_2_0__RINT	UKB_CHIP_genes_phenome	ADD-WGR-LR	-0.0974996	-0.529285	0.334285	0.658076	0.000297646	33597	33577	20	0	NA	NA	NA	NA	REGENIE_SE=0.220303;MAC=20.000000	RINT	Pass	Yes	No	Weighted-mean L3 in tract right posterior thalamic radiation (from dMRI data)	0	Brain MRI	0	Imaging	Brain MRI	Other	25643	25643
PPM1D	25643_Weighted_mean_L3_in_tract_posterior_thalamic_radiation_right_2_0__RINT	UKB_CHIP_genes_phenome	ADD-WGR-LR	0.0169077	-0.305124	0.338939	0.918039	0.000535762	33597	33561	36	0	NA	NA	NA	NA	REGENIE_SE=0.164305;MAC=36.000000	RINT	Pass	Yes	No	Weighted-mean L3 in tract right posterior thalamic radiation (from dMRI data)	0	Brain MRI	0	Imaging	Brain MRI	Other	25643	25643
JAK2	25643_Weighted_mean_L3_in_tract_posterior_thalamic_radiation_right_2_0__RINT	UKB_CHIP_genes_phenome	ADD-WGR-LR	-0.0113728	-0.466544	0.443798	0.960942	0.000267881	33597	33579	18	0	NA	NA	NA	NA	REGENIE_SE=0.232234;MAC=18.000000	RINT	Pass	Yes	No	Weighted-mean L3 in tract right posterior thalamic radiation (from dMRI data)	0	Brain MRI	0	Imaging	Brain MRI	Other	25643	25643
GNB1	25644_Weighted_mean_L3_in_tract_superior_longitudinal_fasciculus_left_2_0__RINT	UKB_CHIP_genes_phenome	ADD-WGR-LR	-0.840909	-1.39022	-0.291597	0.00269632	0.000178587	33597	33585	12	0	NA	NA	NA	NA	REGENIE_SE=0.280266;MAC=12.000000	RINT	Pass	Yes	No	Weighted-mean L3 in tract left superior longitudinal fasciculus (from dMRI data)	0	Brain MRI	0	Imaging	Brain MRI	Other	25644	25644
DNMT3A	25644_Weighted_mean_L3_in_tract_superior_longitudinal_fasciculus_left_2_0__RINT	UKB_CHIP_genes_phenome	ADD-WGR-LR	0.0848654	0.0272193	0.142512	0.00390893	0.0169063	33597	32461	1136	0	NA	NA	NA	NA	REGENIE_SE=0.029412;MAC=1136.000000	RINT	Pass	Yes	No	Weighted-mean L3 in tract left superior longitudinal fasciculus (from dMRI data)	0	Brain MRI	0	Imaging	Brain MRI	Other	25644	25644
ASXL1	25644_Weighted_mean_L3_in_tract_superior_longitudinal_fasciculus_left_2_0__RINT	UKB_CHIP_genes_phenome	ADD-WGR-LR	-0.139952	-0.327882	0.0479782	0.144403	0.00153287	33597	33494	103	0	NA	NA	NA	NA	REGENIE_SE=0.095884;MAC=103.000000	RINT	Pass	Yes	No	Weighted-mean L3 in tract left superior longitudinal fasciculus (from dMRI data)	0	Brain MRI	0	Imaging	Brain MRI	Other	25644	25644
SRSF2	25644_Weighted_mean_L3_in_tract_superior_longitudinal_fasciculus_left_2_0__RINT	UKB_CHIP_genes_phenome	ADD-WGR-LR	-0.236323	-0.745053	0.272406	0.362573	0.000208352	33597	33583	14	0	NA	NA	NA	NA	REGENIE_SE=0.259561;MAC=14.000000	RINT	Pass	Yes	No	Weighted-mean L3 in tract left superior longitudinal fasciculus (from dMRI data)	0	Brain MRI	0	Imaging	Brain MRI	Other	25644	25644
TP53	25644_Weighted_mean_L3_in_tract_superior_longitudinal_fasciculus_left_2_0__RINT	UKB_CHIP_genes_phenome	ADD-WGR-LR	0.144528	-0.28105	0.570106	0.50566	0.000297646	33597	33577	20	0	NA	NA	NA	NA	REGENIE_SE=0.217136;MAC=20.000000	RINT	Pass	Yes	No	Weighted-mean L3 in tract left superior longitudinal fasciculus (from dMRI data)	0	Brain MRI	0	Imaging	Brain MRI	Other	25644	25644
SF3B1	25644_Weighted_mean_L3_in_tract_superior_longitudinal_fasciculus_left_2_0__RINT	UKB_CHIP_genes_phenome	ADD-WGR-LR	-0.251262	-1.10216	0.599635	0.562752	7.44114e-05	33597	33592	5	0	NA	NA	NA	NA	REGENIE_SE=0.434139;MAC=5.000000	RINT	Pass	Yes	No	Weighted-mean L3 in tract left superior longitudinal fasciculus (from dMRI data)	0	Brain MRI	0	Imaging	Brain MRI	Other	25644	25644
CBL	25644_Weighted_mean_L3_in_tract_superior_longitudinal_fasciculus_left_2_0__RINT	UKB_CHIP_genes_phenome	ADD-WGR-LR	-0.20246	-0.979306	0.574386	0.60949	8.92937e-05	33597	33591	6	0	NA	NA	NA	NA	REGENIE_SE=0.396357;MAC=6.000000	RINT	Pass	Yes	No	Weighted-mean L3 in tract left superior longitudinal fasciculus (from dMRI data)	0	Brain MRI	0	Imaging	Brain MRI	Other	25644	25644
JAK2	25644_Weighted_mean_L3_in_tract_superior_longitudinal_fasciculus_left_2_0__RINT	UKB_CHIP_genes_phenome	ADD-WGR-LR	0.0486886	-0.399939	0.497316	0.831553	0.000267881	33597	33579	18	0	NA	NA	NA	NA	REGENIE_SE=0.228896;MAC=18.000000	RINT	Pass	Yes	No	Weighted-mean L3 in tract left superior longitudinal fasciculus (from dMRI data)	0	Brain MRI	0	Imaging	Brain MRI	Other	25644	25644
TET2	25644_Weighted_mean_L3_in_tract_superior_longitudinal_fasciculus_left_2_0__RINT	UKB_CHIP_genes_phenome	ADD-WGR-LR	0.0107455	-0.101095	0.122586	0.850633	0.00436051	33597	33304	293	0	NA	NA	NA	NA	REGENIE_SE=0.057063;MAC=293.000000	RINT	Pass	Yes	No	Weighted-mean L3 in tract left superior longitudinal fasciculus (from dMRI data)	0	Brain MRI	0	Imaging	Brain MRI	Other	25644	25644
GNAS	25644_Weighted_mean_L3_in_tract_superior_longitudinal_fasciculus_left_2_0__RINT	UKB_CHIP_genes_phenome	ADD-WGR-LR	0.0245017	-0.525208	0.574211	0.930386	0.000178587	33597	33585	12	0	NA	NA	NA	NA	REGENIE_SE=0.280469;MAC=12.000000	RINT	Pass	Yes	No	Weighted-mean L3 in tract left superior longitudinal fasciculus (from dMRI data)	0	Brain MRI	0	Imaging	Brain MRI	Other	25644	25644
PPM1D	25644_Weighted_mean_L3_in_tract_superior_longitudinal_fasciculus_left_2_0__RINT	UKB_CHIP_genes_phenome	ADD-WGR-LR	-0.00193823	-0.31934	0.315464	0.990451	0.000535762	33597	33561	36	0	NA	NA	NA	NA	REGENIE_SE=0.161943;MAC=36.000000	RINT	Pass	Yes	No	Weighted-mean L3 in tract left superior longitudinal fasciculus (from dMRI data)	0	Brain MRI	0	Imaging	Brain MRI	Other	25644	25644
ASXL1	25645_Weighted_mean_L3_in_tract_superior_longitudinal_fasciculus_right_2_0__RINT	UKB_CHIP_genes_phenome	ADD-WGR-LR	-0.257	-0.445148	-0.0688524	0.0074238	0.00153287	33597	33494	103	0	NA	NA	NA	NA	REGENIE_SE=0.095995;MAC=103.000000	RINT	Pass	Yes	No	Weighted-mean L3 in tract right superior longitudinal fasciculus (from dMRI data)	0	Brain MRI	0	Imaging	Brain MRI	Other	25645	25645
GNB1	25645_Weighted_mean_L3_in_tract_superior_longitudinal_fasciculus_right_2_0__RINT	UKB_CHIP_genes_phenome	ADD-WGR-LR	-0.621814	-1.17176	-0.0718664	0.0266854	0.000178587	33597	33585	12	0	NA	NA	NA	NA	REGENIE_SE=0.280591;MAC=12.000000	RINT	Pass	Yes	No	Weighted-mean L3 in tract right superior longitudinal fasciculus (from dMRI data)	0	Brain MRI	0	Imaging	Brain MRI	Other	25645	25645
DNMT3A	25645_Weighted_mean_L3_in_tract_superior_longitudinal_fasciculus_right_2_0__RINT	UKB_CHIP_genes_phenome	ADD-WGR-LR	0.0604887	0.00277583	0.118202	0.0399531	0.0169063	33597	32461	1136	0	NA	NA	NA	NA	REGENIE_SE=0.029446;MAC=1136.000000	RINT	Pass	Yes	No	Weighted-mean L3 in tract right superior longitudinal fasciculus (from dMRI data)	0	Brain MRI	0	Imaging	Brain MRI	Other	25645	25645
TP53	25645_Weighted_mean_L3_in_tract_superior_longitudinal_fasciculus_right_2_0__RINT	UKB_CHIP_genes_phenome	ADD-WGR-LR	0.251179	-0.174892	0.677249	0.247908	0.000297646	33597	33577	20	0	NA	NA	NA	NA	REGENIE_SE=0.217387;MAC=20.000000	RINT	Pass	Yes	No	Weighted-mean L3 in tract right superior longitudinal fasciculus (from dMRI data)	0	Brain MRI	0	Imaging	Brain MRI	Other	25645	25645
SRSF2	25645_Weighted_mean_L3_in_tract_superior_longitudinal_fasciculus_right_2_0__RINT	UKB_CHIP_genes_phenome	ADD-WGR-LR	-0.268083	-0.777402	0.241236	0.302241	0.000208352	33597	33583	14	0	NA	NA	NA	NA	REGENIE_SE=0.259861;MAC=14.000000	RINT	Pass	Yes	No	Weighted-mean L3 in tract right superior longitudinal fasciculus (from dMRI data)	0	Brain MRI	0	Imaging	Brain MRI	Other	25645	25645
GNAS	25645_Weighted_mean_L3_in_tract_superior_longitudinal_fasciculus_right_2_0__RINT	UKB_CHIP_genes_phenome	ADD-WGR-LR	0.210659	-0.339687	0.761004	0.453119	0.000178587	33597	33585	12	0	NA	NA	NA	NA	REGENIE_SE=0.280794;MAC=12.000000	RINT	Pass	Yes	No	Weighted-mean L3 in tract right superior longitudinal fasciculus (from dMRI data)	0	Brain MRI	0	Imaging	Brain MRI	Other	25645	25645
PPM1D	25645_Weighted_mean_L3_in_tract_superior_longitudinal_fasciculus_right_2_0__RINT	UKB_CHIP_genes_phenome	ADD-WGR-LR	0.0962111	-0.221559	0.413981	0.552901	0.000535762	33597	33561	36	0	NA	NA	NA	NA	REGENIE_SE=0.162130;MAC=36.000000	RINT	Pass	Yes	No	Weighted-mean L3 in tract right superior longitudinal fasciculus (from dMRI data)	0	Brain MRI	0	Imaging	Brain MRI	Other	25645	25645
JAK2	25645_Weighted_mean_L3_in_tract_superior_longitudinal_fasciculus_right_2_0__RINT	UKB_CHIP_genes_phenome	ADD-WGR-LR	-0.135504	-0.584651	0.313643	0.554315	0.000267881	33597	33579	18	0	NA	NA	NA	NA	REGENIE_SE=0.229161;MAC=18.000000	RINT	Pass	Yes	No	Weighted-mean L3 in tract right superior longitudinal fasciculus (from dMRI data)	0	Brain MRI	0	Imaging	Brain MRI	Other	25645	25645
TET2	25645_Weighted_mean_L3_in_tract_superior_longitudinal_fasciculus_right_2_0__RINT	UKB_CHIP_genes_phenome	ADD-WGR-LR	0.02134	-0.0906303	0.13331	0.708745	0.00436051	33597	33304	293	0	NA	NA	NA	NA	REGENIE_SE=0.057129;MAC=293.000000	RINT	Pass	Yes	No	Weighted-mean L3 in tract right superior longitudinal fasciculus (from dMRI data)	0	Brain MRI	0	Imaging	Brain MRI	Other	25645	25645
CBL	25645_Weighted_mean_L3_in_tract_superior_longitudinal_fasciculus_right_2_0__RINT	UKB_CHIP_genes_phenome	ADD-WGR-LR	-0.0908874	-0.868633	0.686858	0.818837	8.92937e-05	33597	33591	6	0	NA	NA	NA	NA	REGENIE_SE=0.396816;MAC=6.000000	RINT	Pass	Yes	No	Weighted-mean L3 in tract right superior longitudinal fasciculus (from dMRI data)	0	Brain MRI	0	Imaging	Brain MRI	Other	25645	25645
SF3B1	25645_Weighted_mean_L3_in_tract_superior_longitudinal_fasciculus_right_2_0__RINT	UKB_CHIP_genes_phenome	ADD-WGR-LR	-0.0651158	-0.916998	0.786767	0.880911	7.44114e-05	33597	33592	5	0	NA	NA	NA	NA	REGENIE_SE=0.434642;MAC=5.000000	RINT	Pass	Yes	No	Weighted-mean L3 in tract right superior longitudinal fasciculus (from dMRI data)	0	Brain MRI	0	Imaging	Brain MRI	Other	25645	25645
GNB1	25646_Weighted_mean_L3_in_tract_superior_thalamic_radiation_left_2_0__RINT	UKB_CHIP_genes_phenome	ADD-WGR-LR	-0.722462	-1.27725	-0.167676	0.0107003	0.000178587	33597	33585	12	0	NA	NA	NA	NA	REGENIE_SE=0.283059;MAC=12.000000	RINT	Pass	Yes	No	Weighted-mean L3 in tract left superior thalamic radiation (from dMRI data)	0	Brain MRI	0	Imaging	Brain MRI	Other	25646	25646
ASXL1	25646_Weighted_mean_L3_in_tract_superior_thalamic_radiation_left_2_0__RINT	UKB_CHIP_genes_phenome	ADD-WGR-LR	-0.173978	-0.363781	0.015825	0.072407	0.00153287	33597	33494	103	0	NA	NA	NA	NA	REGENIE_SE=0.096840;MAC=103.000000	RINT	Pass	Yes	No	Weighted-mean L3 in tract left superior thalamic radiation (from dMRI data)	0	Brain MRI	0	Imaging	Brain MRI	Other	25646	25646
DNMT3A	25646_Weighted_mean_L3_in_tract_superior_thalamic_radiation_left_2_0__RINT	UKB_CHIP_genes_phenome	ADD-WGR-LR	0.0517804	-0.00644012	0.110001	0.0813055	0.0169063	33597	32461	1136	0	NA	NA	NA	NA	REGENIE_SE=0.029705;MAC=1136.000000	RINT	Pass	Yes	No	Weighted-mean L3 in tract left superior thalamic radiation (from dMRI data)	0	Brain MRI	0	Imaging	Brain MRI	Other	25646	25646
JAK2	25646_Weighted_mean_L3_in_tract_superior_thalamic_radiation_left_2_0__RINT	UKB_CHIP_genes_phenome	ADD-WGR-LR	0.292331	-0.160767	0.745429	0.206038	0.000267881	33597	33579	18	0	NA	NA	NA	NA	REGENIE_SE=0.231177;MAC=18.000000	RINT	Pass	Yes	No	Weighted-mean L3 in tract left superior thalamic radiation (from dMRI data)	0	Brain MRI	0	Imaging	Brain MRI	Other	25646	25646
GNAS	25646_Weighted_mean_L3_in_tract_superior_thalamic_radiation_left_2_0__RINT	UKB_CHIP_genes_phenome	ADD-WGR-LR	-0.281759	-0.836946	0.273428	0.319889	0.000178587	33597	33585	12	0	NA	NA	NA	NA	REGENIE_SE=0.283264;MAC=12.000000	RINT	Pass	Yes	No	Weighted-mean L3 in tract left superior thalamic radiation (from dMRI data)	0	Brain MRI	0	Imaging	Brain MRI	Other	25646	25646
SRSF2	25646_Weighted_mean_L3_in_tract_superior_thalamic_radiation_left_2_0__RINT	UKB_CHIP_genes_phenome	ADD-WGR-LR	0.170239	-0.34356	0.684039	0.516077	0.000208352	33597	33583	14	0	NA	NA	NA	NA	REGENIE_SE=0.262147;MAC=14.000000	RINT	Pass	Yes	No	Weighted-mean L3 in tract left superior thalamic radiation (from dMRI data)	0	Brain MRI	0	Imaging	Brain MRI	Other	25646	25646
SF3B1	25646_Weighted_mean_L3_in_tract_superior_thalamic_radiation_left_2_0__RINT	UKB_CHIP_genes_phenome	ADD-WGR-LR	0.23063	-0.628747	1.09001	0.598893	7.44114e-05	33597	33592	5	0	NA	NA	NA	NA	REGENIE_SE=0.438465;MAC=5.000000	RINT	Pass	Yes	No	Weighted-mean L3 in tract left superior thalamic radiation (from dMRI data)	0	Brain MRI	0	Imaging	Brain MRI	Other	25646	25646
TET2	25646_Weighted_mean_L3_in_tract_superior_thalamic_radiation_left_2_0__RINT	UKB_CHIP_genes_phenome	ADD-WGR-LR	0.0282131	-0.0847423	0.141169	0.624456	0.00436051	33597	33304	293	0	NA	NA	NA	NA	REGENIE_SE=0.057631;MAC=293.000000	RINT	Pass	Yes	No	Weighted-mean L3 in tract left superior thalamic radiation (from dMRI data)	0	Brain MRI	0	Imaging	Brain MRI	Other	25646	25646
TP53	25646_Weighted_mean_L3_in_tract_superior_thalamic_radiation_left_2_0__RINT	UKB_CHIP_genes_phenome	ADD-WGR-LR	-0.0621782	-0.491997	0.367641	0.77677	0.000297646	33597	33577	20	0	NA	NA	NA	NA	REGENIE_SE=0.219299;MAC=20.000000	RINT	Pass	Yes	No	Weighted-mean L3 in tract left superior thalamic radiation (from dMRI data)	0	Brain MRI	0	Imaging	Brain MRI	Other	25646	25646
CBL	25646_Weighted_mean_L3_in_tract_superior_thalamic_radiation_left_2_0__RINT	UKB_CHIP_genes_phenome	ADD-WGR-LR	-0.0963248	-0.880912	0.688262	0.809844	8.92937e-05	33597	33591	6	0	NA	NA	NA	NA	REGENIE_SE=0.400307;MAC=6.000000	RINT	Pass	Yes	No	Weighted-mean L3 in tract left superior thalamic radiation (from dMRI data)	0	Brain MRI	0	Imaging	Brain MRI	Other	25646	25646
PPM1D	25646_Weighted_mean_L3_in_tract_superior_thalamic_radiation_left_2_0__RINT	UKB_CHIP_genes_phenome	ADD-WGR-LR	0.0242649	-0.2963	0.34483	0.88206	0.000535762	33597	33561	36	0	NA	NA	NA	NA	REGENIE_SE=0.163557;MAC=36.000000	RINT	Pass	Yes	No	Weighted-mean L3 in tract left superior thalamic radiation (from dMRI data)	0	Brain MRI	0	Imaging	Brain MRI	Other	25646	25646
DNMT3A	25647_Weighted_mean_L3_in_tract_superior_thalamic_radiation_right_2_0__RINT	UKB_CHIP_genes_phenome	ADD-WGR-LR	0.0743976	0.0161994	0.132596	0.0122273	0.0169063	33597	32461	1136	0	NA	NA	NA	NA	REGENIE_SE=0.029694;MAC=1136.000000	RINT	Pass	Yes	No	Weighted-mean L3 in tract right superior thalamic radiation (from dMRI data)	0	Brain MRI	0	Imaging	Brain MRI	Other	25647	25647
ASXL1	25647_Weighted_mean_L3_in_tract_superior_thalamic_radiation_right_2_0__RINT	UKB_CHIP_genes_phenome	ADD-WGR-LR	-0.195647	-0.385377	-0.00591688	0.0432708	0.00153287	33597	33494	103	0	NA	NA	NA	NA	REGENIE_SE=0.096803;MAC=103.000000	RINT	Pass	Yes	No	Weighted-mean L3 in tract right superior thalamic radiation (from dMRI data)	0	Brain MRI	0	Imaging	Brain MRI	Other	25647	25647
GNB1	25647_Weighted_mean_L3_in_tract_superior_thalamic_radiation_right_2_0__RINT	UKB_CHIP_genes_phenome	ADD-WGR-LR	-0.512817	-1.06739	0.0417567	0.0699262	0.000178587	33597	33585	12	0	NA	NA	NA	NA	REGENIE_SE=0.282951;MAC=12.000000	RINT	Pass	Yes	No	Weighted-mean L3 in tract right superior thalamic radiation (from dMRI data)	0	Brain MRI	0	Imaging	Brain MRI	Other	25647	25647
TET2	25647_Weighted_mean_L3_in_tract_superior_thalamic_radiation_right_2_0__RINT	UKB_CHIP_genes_phenome	ADD-WGR-LR	0.0364778	-0.0764343	0.14939	0.526607	0.00436051	33597	33304	293	0	NA	NA	NA	NA	REGENIE_SE=0.057609;MAC=293.000000	RINT	Pass	Yes	No	Weighted-mean L3 in tract right superior thalamic radiation (from dMRI data)	0	Brain MRI	0	Imaging	Brain MRI	Other	25647	25647
PPM1D	25647_Weighted_mean_L3_in_tract_superior_thalamic_radiation_right_2_0__RINT	UKB_CHIP_genes_phenome	ADD-WGR-LR	-0.100406	-0.420848	0.220037	0.539133	0.000535762	33597	33561	36	0	NA	NA	NA	NA	REGENIE_SE=0.163494;MAC=36.000000	RINT	Pass	Yes	No	Weighted-mean L3 in tract right superior thalamic radiation (from dMRI data)	0	Brain MRI	0	Imaging	Brain MRI	Other	25647	25647
SRSF2	25647_Weighted_mean_L3_in_tract_superior_thalamic_radiation_right_2_0__RINT	UKB_CHIP_genes_phenome	ADD-WGR-LR	0.138057	-0.375546	0.651659	0.598304	0.000208352	33597	33583	14	0	NA	NA	NA	NA	REGENIE_SE=0.262047;MAC=14.000000	RINT	Pass	Yes	No	Weighted-mean L3 in tract right superior thalamic radiation (from dMRI data)	0	Brain MRI	0	Imaging	Brain MRI	Other	25647	25647
JAK2	25647_Weighted_mean_L3_in_tract_superior_thalamic_radiation_right_2_0__RINT	UKB_CHIP_genes_phenome	ADD-WGR-LR	0.0981993	-0.354726	0.551124	0.670878	0.000267881	33597	33579	18	0	NA	NA	NA	NA	REGENIE_SE=0.231088;MAC=18.000000	RINT	Pass	Yes	No	Weighted-mean L3 in tract right superior thalamic radiation (from dMRI data)	0	Brain MRI	0	Imaging	Brain MRI	Other	25647	25647
CBL	25647_Weighted_mean_L3_in_tract_superior_thalamic_radiation_right_2_0__RINT	UKB_CHIP_genes_phenome	ADD-WGR-LR	-0.138665	-0.922952	0.645622	0.728945	8.92937e-05	33597	33591	6	0	NA	NA	NA	NA	REGENIE_SE=0.400154;MAC=6.000000	RINT	Pass	Yes	No	Weighted-mean L3 in tract right superior thalamic radiation (from dMRI data)	0	Brain MRI	0	Imaging	Brain MRI	Other	25647	25647
GNAS	25647_Weighted_mean_L3_in_tract_superior_thalamic_radiation_right_2_0__RINT	UKB_CHIP_genes_phenome	ADD-WGR-LR	0.0853866	-0.469588	0.640361	0.762992	0.000178587	33597	33585	12	0	NA	NA	NA	NA	REGENIE_SE=0.283156;MAC=12.000000	RINT	Pass	Yes	No	Weighted-mean L3 in tract right superior thalamic radiation (from dMRI data)	0	Brain MRI	0	Imaging	Brain MRI	Other	25647	25647
SF3B1	25647_Weighted_mean_L3_in_tract_superior_thalamic_radiation_right_2_0__RINT	UKB_CHIP_genes_phenome	ADD-WGR-LR	-0.0314405	-0.890488	0.827607	0.942814	7.44114e-05	33597	33592	5	0	NA	NA	NA	NA	REGENIE_SE=0.438298;MAC=5.000000	RINT	Pass	Yes	No	Weighted-mean L3 in tract right superior thalamic radiation (from dMRI data)	0	Brain MRI	0	Imaging	Brain MRI	Other	25647	25647
TP53	25647_Weighted_mean_L3_in_tract_superior_thalamic_radiation_right_2_0__RINT	UKB_CHIP_genes_phenome	ADD-WGR-LR	0.012939	-0.416715	0.442593	0.952933	0.000297646	33597	33577	20	0	NA	NA	NA	NA	REGENIE_SE=0.219215;MAC=20.000000	RINT	Pass	Yes	No	Weighted-mean L3 in tract right superior thalamic radiation (from dMRI data)	0	Brain MRI	0	Imaging	Brain MRI	Other	25647	25647
DNMT3A	25648_Weighted_mean_L3_in_tract_uncinate_fasciculus_left_2_0__RINT	UKB_CHIP_genes_phenome	ADD-WGR-LR	0.0507344	-0.00744439	0.108913	0.0874189	0.0169063	33597	32461	1136	0	NA	NA	NA	NA	REGENIE_SE=0.029684;MAC=1136.000000	RINT	Pass	Yes	No	Weighted-mean L3 in tract left uncinate fasciculus (from dMRI data)	0	Brain MRI	0	Imaging	Brain MRI	Other	25648	25648
ASXL1	25648_Weighted_mean_L3_in_tract_uncinate_fasciculus_left_2_0__RINT	UKB_CHIP_genes_phenome	ADD-WGR-LR	-0.151163	-0.34083	0.0385041	0.118271	0.00153287	33597	33494	103	0	NA	NA	NA	NA	REGENIE_SE=0.096771;MAC=103.000000	RINT	Pass	Yes	No	Weighted-mean L3 in tract left uncinate fasciculus (from dMRI data)	0	Brain MRI	0	Imaging	Brain MRI	Other	25648	25648
SF3B1	25648_Weighted_mean_L3_in_tract_uncinate_fasciculus_left_2_0__RINT	UKB_CHIP_genes_phenome	ADD-WGR-LR	-0.63596	-1.49472	0.2228	0.146651	7.44114e-05	33597	33592	5	0	NA	NA	NA	NA	REGENIE_SE=0.438151;MAC=5.000000	RINT	Pass	Yes	No	Weighted-mean L3 in tract left uncinate fasciculus (from dMRI data)	0	Brain MRI	0	Imaging	Brain MRI	Other	25648	25648
CBL	25648_Weighted_mean_L3_in_tract_uncinate_fasciculus_left_2_0__RINT	UKB_CHIP_genes_phenome	ADD-WGR-LR	-0.474482	-1.25851	0.309544	0.235565	8.92937e-05	33597	33591	6	0	NA	NA	NA	NA	REGENIE_SE=0.400020;MAC=6.000000	RINT	Pass	Yes	No	Weighted-mean L3 in tract left uncinate fasciculus (from dMRI data)	0	Brain MRI	0	Imaging	Brain MRI	Other	25648	25648
TP53	25648_Weighted_mean_L3_in_tract_uncinate_fasciculus_left_2_0__RINT	UKB_CHIP_genes_phenome	ADD-WGR-LR	0.107285	-0.322226	0.536795	0.624441	0.000297646	33597	33577	20	0	NA	NA	NA	NA	REGENIE_SE=0.219142;MAC=20.000000	RINT	Pass	Yes	No	Weighted-mean L3 in tract left uncinate fasciculus (from dMRI data)	0	Brain MRI	0	Imaging	Brain MRI	Other	25648	25648
JAK2	25648_Weighted_mean_L3_in_tract_uncinate_fasciculus_left_2_0__RINT	UKB_CHIP_genes_phenome	ADD-WGR-LR	-0.0720218	-0.524795	0.380752	0.755217	0.000267881	33597	33579	18	0	NA	NA	NA	NA	REGENIE_SE=0.231011;MAC=18.000000	RINT	Pass	Yes	No	Weighted-mean L3 in tract left uncinate fasciculus (from dMRI data)	0	Brain MRI	0	Imaging	Brain MRI	Other	25648	25648
PPM1D	25648_Weighted_mean_L3_in_tract_uncinate_fasciculus_left_2_0__RINT	UKB_CHIP_genes_phenome	ADD-WGR-LR	-0.0487425	-0.369078	0.271593	0.765528	0.000535762	33597	33561	36	0	NA	NA	NA	NA	REGENIE_SE=0.163439;MAC=36.000000	RINT	Pass	Yes	No	Weighted-mean L3 in tract left uncinate fasciculus (from dMRI data)	0	Brain MRI	0	Imaging	Brain MRI	Other	25648	25648
GNB1	25648_Weighted_mean_L3_in_tract_uncinate_fasciculus_left_2_0__RINT	UKB_CHIP_genes_phenome	ADD-WGR-LR	-0.0737362	-0.628125	0.480652	0.794336	0.000178587	33597	33585	12	0	NA	NA	NA	NA	REGENIE_SE=0.282856;MAC=12.000000	RINT	Pass	Yes	No	Weighted-mean L3 in tract left uncinate fasciculus (from dMRI data)	0	Brain MRI	0	Imaging	Brain MRI	Other	25648	25648
SRSF2	25648_Weighted_mean_L3_in_tract_uncinate_fasciculus_left_2_0__RINT	UKB_CHIP_genes_phenome	ADD-WGR-LR	0.060107	-0.453324	0.573538	0.818518	0.000208352	33597	33583	14	0	NA	NA	NA	NA	REGENIE_SE=0.261959;MAC=14.000000	RINT	Pass	Yes	No	Weighted-mean L3 in tract left uncinate fasciculus (from dMRI data)	0	Brain MRI	0	Imaging	Brain MRI	Other	25648	25648
TET2	25648_Weighted_mean_L3_in_tract_uncinate_fasciculus_left_2_0__RINT	UKB_CHIP_genes_phenome	ADD-WGR-LR	0.0055501	-0.107324	0.118425	0.923225	0.00436051	33597	33304	293	0	NA	NA	NA	NA	REGENIE_SE=0.057590;MAC=293.000000	RINT	Pass	Yes	No	Weighted-mean L3 in tract left uncinate fasciculus (from dMRI data)	0	Brain MRI	0	Imaging	Brain MRI	Other	25648	25648
GNAS	25648_Weighted_mean_L3_in_tract_uncinate_fasciculus_left_2_0__RINT	UKB_CHIP_genes_phenome	ADD-WGR-LR	0.00658295	-0.548207	0.561372	0.981446	0.000178587	33597	33585	12	0	NA	NA	NA	NA	REGENIE_SE=0.283061;MAC=12.000000	RINT	Pass	Yes	No	Weighted-mean L3 in tract left uncinate fasciculus (from dMRI data)	0	Brain MRI	0	Imaging	Brain MRI	Other	25648	25648
DNMT3A	25649_Weighted_mean_L3_in_tract_uncinate_fasciculus_right_2_0__RINT	UKB_CHIP_genes_phenome	ADD-WGR-LR	0.0590704	0.00112065	0.11702	0.0457311	0.0169063	33597	32461	1136	0	NA	NA	NA	NA	REGENIE_SE=0.029567;MAC=1136.000000	RINT	Pass	Yes	No	Weighted-mean L3 in tract right uncinate fasciculus (from dMRI data)	0	Brain MRI	0	Imaging	Brain MRI	Other	25649	25649
ASXL1	25649_Weighted_mean_L3_in_tract_uncinate_fasciculus_right_2_0__RINT	UKB_CHIP_genes_phenome	ADD-WGR-LR	-0.18101	-0.36993	0.00791023	0.060395	0.00153287	33597	33494	103	0	NA	NA	NA	NA	REGENIE_SE=0.096390;MAC=103.000000	RINT	Pass	Yes	No	Weighted-mean L3 in tract right uncinate fasciculus (from dMRI data)	0	Brain MRI	0	Imaging	Brain MRI	Other	25649	25649
TET2	25649_Weighted_mean_L3_in_tract_uncinate_fasciculus_right_2_0__RINT	UKB_CHIP_genes_phenome	ADD-WGR-LR	-0.0739028	-0.186333	0.0385272	0.197631	0.00436051	33597	33304	293	0	NA	NA	NA	NA	REGENIE_SE=0.057363;MAC=293.000000	RINT	Pass	Yes	No	Weighted-mean L3 in tract right uncinate fasciculus (from dMRI data)	0	Brain MRI	0	Imaging	Brain MRI	Other	25649	25649
CBL	25649_Weighted_mean_L3_in_tract_uncinate_fasciculus_right_2_0__RINT	UKB_CHIP_genes_phenome	ADD-WGR-LR	-0.464278	-1.24522	0.31666	0.243928	8.92937e-05	33597	33591	6	0	NA	NA	NA	NA	REGENIE_SE=0.398445;MAC=6.000000	RINT	Pass	Yes	No	Weighted-mean L3 in tract right uncinate fasciculus (from dMRI data)	0	Brain MRI	0	Imaging	Brain MRI	Other	25649	25649
SRSF2	25649_Weighted_mean_L3_in_tract_uncinate_fasciculus_right_2_0__RINT	UKB_CHIP_genes_phenome	ADD-WGR-LR	-0.183975	-0.695384	0.327435	0.480761	0.000208352	33597	33583	14	0	NA	NA	NA	NA	REGENIE_SE=0.260928;MAC=14.000000	RINT	Pass	Yes	No	Weighted-mean L3 in tract right uncinate fasciculus (from dMRI data)	0	Brain MRI	0	Imaging	Brain MRI	Other	25649	25649
GNB1	25649_Weighted_mean_L3_in_tract_uncinate_fasciculus_right_2_0__RINT	UKB_CHIP_genes_phenome	ADD-WGR-LR	-0.133583	-0.685788	0.418623	0.635407	0.000178587	33597	33585	12	0	NA	NA	NA	NA	REGENIE_SE=0.281743;MAC=12.000000	RINT	Pass	Yes	No	Weighted-mean L3 in tract right uncinate fasciculus (from dMRI data)	0	Brain MRI	0	Imaging	Brain MRI	Other	25649	25649
PPM1D	25649_Weighted_mean_L3_in_tract_uncinate_fasciculus_right_2_0__RINT	UKB_CHIP_genes_phenome	ADD-WGR-LR	0.050412	-0.268662	0.369486	0.756817	0.000535762	33597	33561	36	0	NA	NA	NA	NA	REGENIE_SE=0.162796;MAC=36.000000	RINT	Pass	Yes	No	Weighted-mean L3 in tract right uncinate fasciculus (from dMRI data)	0	Brain MRI	0	Imaging	Brain MRI	Other	25649	25649
JAK2	25649_Weighted_mean_L3_in_tract_uncinate_fasciculus_right_2_0__RINT	UKB_CHIP_genes_phenome	ADD-WGR-LR	0.0533265	-0.397664	0.504317	0.816731	0.000267881	33597	33579	18	0	NA	NA	NA	NA	REGENIE_SE=0.230102;MAC=18.000000	RINT	Pass	Yes	No	Weighted-mean L3 in tract right uncinate fasciculus (from dMRI data)	0	Brain MRI	0	Imaging	Brain MRI	Other	25649	25649
TP53	25649_Weighted_mean_L3_in_tract_uncinate_fasciculus_right_2_0__RINT	UKB_CHIP_genes_phenome	ADD-WGR-LR	0.0378277	-0.389992	0.465647	0.862416	0.000297646	33597	33577	20	0	NA	NA	NA	NA	REGENIE_SE=0.218279;MAC=20.000000	RINT	Pass	Yes	No	Weighted-mean L3 in tract right uncinate fasciculus (from dMRI data)	0	Brain MRI	0	Imaging	Brain MRI	Other	25649	25649
GNAS	25649_Weighted_mean_L3_in_tract_uncinate_fasciculus_right_2_0__RINT	UKB_CHIP_genes_phenome	ADD-WGR-LR	-0.0347666	-0.587371	0.517838	0.901862	0.000178587	33597	33585	12	0	NA	NA	NA	NA	REGENIE_SE=0.281946;MAC=12.000000	RINT	Pass	Yes	No	Weighted-mean L3 in tract right uncinate fasciculus (from dMRI data)	0	Brain MRI	0	Imaging	Brain MRI	Other	25649	25649
SF3B1	25649_Weighted_mean_L3_in_tract_uncinate_fasciculus_right_2_0__RINT	UKB_CHIP_genes_phenome	ADD-WGR-LR	0.0288459	-0.826533	0.884225	0.947302	7.44114e-05	33597	33592	5	0	NA	NA	NA	NA	REGENIE_SE=0.436426;MAC=5.000000	RINT	Pass	Yes	No	Weighted-mean L3 in tract right uncinate fasciculus (from dMRI data)	0	Brain MRI	0	Imaging	Brain MRI	Other	25649	25649
GNB1	25650_Weighted_mean_ICVF_in_tract_acoustic_radiation_left_2_0__RINT	UKB_CHIP_genes_phenome	ADD-WGR-LR	0.849061	0.302871	1.39525	0.00231295	0.000178593	33596	33584	12	0	NA	NA	NA	NA	REGENIE_SE=0.278673;MAC=12.000000	RINT	Pass	Yes	No	Weighted-mean ICVF (intra-cellular volume fraction) in tract left acoustic radiation (from dMRI data)	0	Brain MRI	0	Imaging	Brain MRI	Other	25650	25650
DNMT3A	25650_Weighted_mean_ICVF_in_tract_acoustic_radiation_left_2_0__RINT	UKB_CHIP_genes_phenome	ADD-WGR-LR	-0.0869669	-0.144311	-0.029623	0.0029543	0.0168919	33596	32461	1135	0	NA	NA	NA	NA	REGENIE_SE=0.029258;MAC=1135.000000	RINT	Pass	Yes	No	Weighted-mean ICVF (intra-cellular volume fraction) in tract left acoustic radiation (from dMRI data)	0	Brain MRI	0	Imaging	Brain MRI	Other	25650	25650
PPM1D	25650_Weighted_mean_ICVF_in_tract_acoustic_radiation_left_2_0__RINT	UKB_CHIP_genes_phenome	ADD-WGR-LR	0.228892	-0.0867062	0.54449	0.155174	0.000535778	33596	33560	36	0	NA	NA	NA	NA	REGENIE_SE=0.161022;MAC=36.000000	RINT	Pass	Yes	No	Weighted-mean ICVF (intra-cellular volume fraction) in tract left acoustic radiation (from dMRI data)	0	Brain MRI	0	Imaging	Brain MRI	Other	25650	25650
CBL	25650_Weighted_mean_ICVF_in_tract_acoustic_radiation_left_2_0__RINT	UKB_CHIP_genes_phenome	ADD-WGR-LR	0.453453	-0.318978	1.22588	0.249901	8.92963e-05	33596	33590	6	0	NA	NA	NA	NA	REGENIE_SE=0.394105;MAC=6.000000	RINT	Pass	Yes	No	Weighted-mean ICVF (intra-cellular volume fraction) in tract left acoustic radiation (from dMRI data)	0	Brain MRI	0	Imaging	Brain MRI	Other	25650	25650
TET2	25650_Weighted_mean_ICVF_in_tract_acoustic_radiation_left_2_0__RINT	UKB_CHIP_genes_phenome	ADD-WGR-LR	0.0607952	-0.0504101	0.172	0.283945	0.00436064	33596	33303	293	0	NA	NA	NA	NA	REGENIE_SE=0.056738;MAC=293.000000	RINT	Pass	Yes	No	Weighted-mean ICVF (intra-cellular volume fraction) in tract left acoustic radiation (from dMRI data)	0	Brain MRI	0	Imaging	Brain MRI	Other	25650	25650
TP53	25650_Weighted_mean_ICVF_in_tract_acoustic_radiation_left_2_0__RINT	UKB_CHIP_genes_phenome	ADD-WGR-LR	-0.192411	-0.61557	0.230748	0.372822	0.000297654	33596	33576	20	0	NA	NA	NA	NA	REGENIE_SE=0.215902;MAC=20.000000	RINT	Pass	Yes	No	Weighted-mean ICVF (intra-cellular volume fraction) in tract left acoustic radiation (from dMRI data)	0	Brain MRI	0	Imaging	Brain MRI	Other	25650	25650
SRSF2	25650_Weighted_mean_ICVF_in_tract_acoustic_radiation_left_2_0__RINT	UKB_CHIP_genes_phenome	ADD-WGR-LR	0.195147	-0.310691	0.700985	0.449569	0.000208358	33596	33582	14	0	NA	NA	NA	NA	REGENIE_SE=0.258086;MAC=14.000000	RINT	Pass	Yes	No	Weighted-mean ICVF (intra-cellular volume fraction) in tract left acoustic radiation (from dMRI data)	0	Brain MRI	0	Imaging	Brain MRI	Other	25650	25650
JAK2	25650_Weighted_mean_ICVF_in_tract_acoustic_radiation_left_2_0__RINT	UKB_CHIP_genes_phenome	ADD-WGR-LR	0.125554	-0.320524	0.571632	0.581186	0.000267889	33596	33578	18	0	NA	NA	NA	NA	REGENIE_SE=0.227595;MAC=18.000000	RINT	Pass	Yes	No	Weighted-mean ICVF (intra-cellular volume fraction) in tract left acoustic radiation (from dMRI data)	0	Brain MRI	0	Imaging	Brain MRI	Other	25650	25650
GNAS	25650_Weighted_mean_ICVF_in_tract_acoustic_radiation_left_2_0__RINT	UKB_CHIP_genes_phenome	ADD-WGR-LR	0.151739	-0.394846	0.698324	0.586365	0.000178593	33596	33584	12	0	NA	NA	NA	NA	REGENIE_SE=0.278875;MAC=12.000000	RINT	Pass	Yes	No	Weighted-mean ICVF (intra-cellular volume fraction) in tract left acoustic radiation (from dMRI data)	0	Brain MRI	0	Imaging	Brain MRI	Other	25650	25650
ASXL1	25650_Weighted_mean_ICVF_in_tract_acoustic_radiation_left_2_0__RINT	UKB_CHIP_genes_phenome	ADD-WGR-LR	-0.0165939	-0.203456	0.170268	0.861825	0.00153292	33596	33493	103	0	NA	NA	NA	NA	REGENIE_SE=0.095339;MAC=103.000000	RINT	Pass	Yes	No	Weighted-mean ICVF (intra-cellular volume fraction) in tract left acoustic radiation (from dMRI data)	0	Brain MRI	0	Imaging	Brain MRI	Other	25650	25650
SF3B1	25650_Weighted_mean_ICVF_in_tract_acoustic_radiation_left_2_0__RINT	UKB_CHIP_genes_phenome	ADD-WGR-LR	0.0215454	-0.824516	0.867607	0.960193	7.44136e-05	33596	33591	5	0	NA	NA	NA	NA	REGENIE_SE=0.431672;MAC=5.000000	RINT	Pass	Yes	No	Weighted-mean ICVF (intra-cellular volume fraction) in tract left acoustic radiation (from dMRI data)	0	Brain MRI	0	Imaging	Brain MRI	Other	25650	25650
DNMT3A	25651_Weighted_mean_ICVF_in_tract_acoustic_radiation_right_2_0__RINT	UKB_CHIP_genes_phenome	ADD-WGR-LR	-0.108594	-0.165964	-0.0512252	0.000207242	0.0168919	33596	32461	1135	0	NA	NA	NA	NA	REGENIE_SE=0.029271;MAC=1135.000000	RINT	Pass	Yes	No	Weighted-mean ICVF (intra-cellular volume fraction) in tract right acoustic radiation (from dMRI data)	0	Brain MRI	0	Imaging	Brain MRI	Other	25651	25651
GNB1	25651_Weighted_mean_ICVF_in_tract_acoustic_radiation_right_2_0__RINT	UKB_CHIP_genes_phenome	ADD-WGR-LR	0.560085	0.0136538	1.10652	0.0445437	0.000178593	33596	33584	12	0	NA	NA	NA	NA	REGENIE_SE=0.278797;MAC=12.000000	RINT	Pass	Yes	No	Weighted-mean ICVF (intra-cellular volume fraction) in tract right acoustic radiation (from dMRI data)	0	Brain MRI	0	Imaging	Brain MRI	Other	25651	25651
CBL	25651_Weighted_mean_ICVF_in_tract_acoustic_radiation_right_2_0__RINT	UKB_CHIP_genes_phenome	ADD-WGR-LR	0.398198	-0.374574	1.17097	0.312524	8.92963e-05	33596	33590	6	0	NA	NA	NA	NA	REGENIE_SE=0.394279;MAC=6.000000	RINT	Pass	Yes	No	Weighted-mean ICVF (intra-cellular volume fraction) in tract right acoustic radiation (from dMRI data)	0	Brain MRI	0	Imaging	Brain MRI	Other	25651	25651
TET2	25651_Weighted_mean_ICVF_in_tract_acoustic_radiation_right_2_0__RINT	UKB_CHIP_genes_phenome	ADD-WGR-LR	0.0475389	-0.0637155	0.158793	0.402317	0.00436064	33596	33303	293	0	NA	NA	NA	NA	REGENIE_SE=0.056763;MAC=293.000000	RINT	Pass	Yes	No	Weighted-mean ICVF (intra-cellular volume fraction) in tract right acoustic radiation (from dMRI data)	0	Brain MRI	0	Imaging	Brain MRI	Other	25651	25651
TP53	25651_Weighted_mean_ICVF_in_tract_acoustic_radiation_right_2_0__RINT	UKB_CHIP_genes_phenome	ADD-WGR-LR	-0.0818625	-0.505209	0.341484	0.704689	0.000297654	33596	33576	20	0	NA	NA	NA	NA	REGENIE_SE=0.215997;MAC=20.000000	RINT	Pass	Yes	No	Weighted-mean ICVF (intra-cellular volume fraction) in tract right acoustic radiation (from dMRI data)	0	Brain MRI	0	Imaging	Brain MRI	Other	25651	25651
PPM1D	25651_Weighted_mean_ICVF_in_tract_acoustic_radiation_right_2_0__RINT	UKB_CHIP_genes_phenome	ADD-WGR-LR	0.0571688	-0.258569	0.372906	0.72268	0.000535778	33596	33560	36	0	NA	NA	NA	NA	REGENIE_SE=0.161094;MAC=36.000000	RINT	Pass	Yes	No	Weighted-mean ICVF (intra-cellular volume fraction) in tract right acoustic radiation (from dMRI data)	0	Brain MRI	0	Imaging	Brain MRI	Other	25651	25651
SF3B1	25651_Weighted_mean_ICVF_in_tract_acoustic_radiation_right_2_0__RINT	UKB_CHIP_genes_phenome	ADD-WGR-LR	-0.140308	-0.986743	0.706127	0.745265	7.44136e-05	33596	33591	5	0	NA	NA	NA	NA	REGENIE_SE=0.431863;MAC=5.000000	RINT	Pass	Yes	No	Weighted-mean ICVF (intra-cellular volume fraction) in tract right acoustic radiation (from dMRI data)	0	Brain MRI	0	Imaging	Brain MRI	Other	25651	25651
SRSF2	25651_Weighted_mean_ICVF_in_tract_acoustic_radiation_right_2_0__RINT	UKB_CHIP_genes_phenome	ADD-WGR-LR	-0.0768696	-0.582931	0.429192	0.765922	0.000208358	33596	33582	14	0	NA	NA	NA	NA	REGENIE_SE=0.258200;MAC=14.000000	RINT	Pass	Yes	No	Weighted-mean ICVF (intra-cellular volume fraction) in tract right acoustic radiation (from dMRI data)	0	Brain MRI	0	Imaging	Brain MRI	Other	25651	25651
GNAS	25651_Weighted_mean_ICVF_in_tract_acoustic_radiation_right_2_0__RINT	UKB_CHIP_genes_phenome	ADD-WGR-LR	-0.0658266	-0.612653	0.481	0.81348	0.000178593	33596	33584	12	0	NA	NA	NA	NA	REGENIE_SE=0.278998;MAC=12.000000	RINT	Pass	Yes	No	Weighted-mean ICVF (intra-cellular volume fraction) in tract right acoustic radiation (from dMRI data)	0	Brain MRI	0	Imaging	Brain MRI	Other	25651	25651
ASXL1	25651_Weighted_mean_ICVF_in_tract_acoustic_radiation_right_2_0__RINT	UKB_CHIP_genes_phenome	ADD-WGR-LR	0.011556	-0.175389	0.198501	0.903568	0.00153292	33596	33493	103	0	NA	NA	NA	NA	REGENIE_SE=0.095382;MAC=103.000000	RINT	Pass	Yes	No	Weighted-mean ICVF (intra-cellular volume fraction) in tract right acoustic radiation (from dMRI data)	0	Brain MRI	0	Imaging	Brain MRI	Other	25651	25651
JAK2	25651_Weighted_mean_ICVF_in_tract_acoustic_radiation_right_2_0__RINT	UKB_CHIP_genes_phenome	ADD-WGR-LR	0.0180032	-0.428272	0.464278	0.93698	0.000267889	33596	33578	18	0	NA	NA	NA	NA	REGENIE_SE=0.227696;MAC=18.000000	RINT	Pass	Yes	No	Weighted-mean ICVF (intra-cellular volume fraction) in tract right acoustic radiation (from dMRI data)	0	Brain MRI	0	Imaging	Brain MRI	Other	25651	25651
DNMT3A	25652_Weighted_mean_ICVF_in_tract_anterior_thalamic_radiation_left_2_0__RINT	UKB_CHIP_genes_phenome	ADD-WGR-LR	-0.0881455	-0.145549	-0.0307415	0.00261608	0.0168919	33596	32461	1135	0	NA	NA	NA	NA	REGENIE_SE=0.029288;MAC=1135.000000	RINT	Pass	Yes	No	Weighted-mean ICVF (intra-cellular volume fraction) in tract left anterior thalamic radiation (from dMRI data)	0	Brain MRI	0	Imaging	Brain MRI	Other	25652	25652
PPM1D	25652_Weighted_mean_ICVF_in_tract_anterior_thalamic_radiation_left_2_0__RINT	UKB_CHIP_genes_phenome	ADD-WGR-LR	0.331996	0.016067	0.647925	0.0394329	0.000535778	33596	33560	36	0	NA	NA	NA	NA	REGENIE_SE=0.161191;MAC=36.000000	RINT	Pass	Yes	No	Weighted-mean ICVF (intra-cellular volume fraction) in tract left anterior thalamic radiation (from dMRI data)	0	Brain MRI	0	Imaging	Brain MRI	Other	25652	25652
GNB1	25652_Weighted_mean_ICVF_in_tract_anterior_thalamic_radiation_left_2_0__RINT	UKB_CHIP_genes_phenome	ADD-WGR-LR	0.354005	-0.192757	0.900767	0.204444	0.000178593	33596	33584	12	0	NA	NA	NA	NA	REGENIE_SE=0.278966;MAC=12.000000	RINT	Pass	Yes	No	Weighted-mean ICVF (intra-cellular volume fraction) in tract left anterior thalamic radiation (from dMRI data)	0	Brain MRI	0	Imaging	Brain MRI	Other	25652	25652
SF3B1	25652_Weighted_mean_ICVF_in_tract_anterior_thalamic_radiation_left_2_0__RINT	UKB_CHIP_genes_phenome	ADD-WGR-LR	-0.407304	-1.25425	0.439644	0.345905	7.44136e-05	33596	33591	5	0	NA	NA	NA	NA	REGENIE_SE=0.432124;MAC=5.000000	RINT	Pass	Yes	No	Weighted-mean ICVF (intra-cellular volume fraction) in tract left anterior thalamic radiation (from dMRI data)	0	Brain MRI	0	Imaging	Brain MRI	Other	25652	25652
CBL	25652_Weighted_mean_ICVF_in_tract_anterior_thalamic_radiation_left_2_0__RINT	UKB_CHIP_genes_phenome	ADD-WGR-LR	0.332468	-0.440772	1.10571	0.399384	8.92963e-05	33596	33590	6	0	NA	NA	NA	NA	REGENIE_SE=0.394518;MAC=6.000000	RINT	Pass	Yes	No	Weighted-mean ICVF (intra-cellular volume fraction) in tract left anterior thalamic radiation (from dMRI data)	0	Brain MRI	0	Imaging	Brain MRI	Other	25652	25652
TET2	25652_Weighted_mean_ICVF_in_tract_anterior_thalamic_radiation_left_2_0__RINT	UKB_CHIP_genes_phenome	ADD-WGR-LR	0.044761	-0.0665609	0.156083	0.430653	0.00436064	33596	33303	293	0	NA	NA	NA	NA	REGENIE_SE=0.056798;MAC=293.000000	RINT	Pass	Yes	No	Weighted-mean ICVF (intra-cellular volume fraction) in tract left anterior thalamic radiation (from dMRI data)	0	Brain MRI	0	Imaging	Brain MRI	Other	25652	25652
ASXL1	25652_Weighted_mean_ICVF_in_tract_anterior_thalamic_radiation_left_2_0__RINT	UKB_CHIP_genes_phenome	ADD-WGR-LR	0.0659437	-0.121114	0.253002	0.489598	0.00153292	33596	33493	103	0	NA	NA	NA	NA	REGENIE_SE=0.095439;MAC=103.000000	RINT	Pass	Yes	No	Weighted-mean ICVF (intra-cellular volume fraction) in tract left anterior thalamic radiation (from dMRI data)	0	Brain MRI	0	Imaging	Brain MRI	Other	25652	25652
SRSF2	25652_Weighted_mean_ICVF_in_tract_anterior_thalamic_radiation_left_2_0__RINT	UKB_CHIP_genes_phenome	ADD-WGR-LR	-0.165965	-0.672333	0.340404	0.520622	0.000208358	33596	33582	14	0	NA	NA	NA	NA	REGENIE_SE=0.258356;MAC=14.000000	RINT	Pass	Yes	No	Weighted-mean ICVF (intra-cellular volume fraction) in tract left anterior thalamic radiation (from dMRI data)	0	Brain MRI	0	Imaging	Brain MRI	Other	25652	25652
GNAS	25652_Weighted_mean_ICVF_in_tract_anterior_thalamic_radiation_left_2_0__RINT	UKB_CHIP_genes_phenome	ADD-WGR-LR	0.152532	-0.394626	0.69969	0.584804	0.000178593	33596	33584	12	0	NA	NA	NA	NA	REGENIE_SE=0.279167;MAC=12.000000	RINT	Pass	Yes	No	Weighted-mean ICVF (intra-cellular volume fraction) in tract left anterior thalamic radiation (from dMRI data)	0	Brain MRI	0	Imaging	Brain MRI	Other	25652	25652
TP53	25652_Weighted_mean_ICVF_in_tract_anterior_thalamic_radiation_left_2_0__RINT	UKB_CHIP_genes_phenome	ADD-WGR-LR	-0.0943209	-0.517924	0.329282	0.662537	0.000297654	33596	33576	20	0	NA	NA	NA	NA	REGENIE_SE=0.216128;MAC=20.000000	RINT	Pass	Yes	No	Weighted-mean ICVF (intra-cellular volume fraction) in tract left anterior thalamic radiation (from dMRI data)	0	Brain MRI	0	Imaging	Brain MRI	Other	25652	25652
JAK2	25652_Weighted_mean_ICVF_in_tract_anterior_thalamic_radiation_left_2_0__RINT	UKB_CHIP_genes_phenome	ADD-WGR-LR	0.0637163	-0.382829	0.510262	0.779737	0.000267889	33596	33578	18	0	NA	NA	NA	NA	REGENIE_SE=0.227834;MAC=18.000000	RINT	Pass	Yes	No	Weighted-mean ICVF (intra-cellular volume fraction) in tract left anterior thalamic radiation (from dMRI data)	0	Brain MRI	0	Imaging	Brain MRI	Other	25652	25652
DNMT3A	25653_Weighted_mean_ICVF_in_tract_anterior_thalamic_radiation_right_2_0__RINT	UKB_CHIP_genes_phenome	ADD-WGR-LR	-0.0789915	-0.136423	-0.0215604	0.00702279	0.0168919	33596	32461	1135	0	NA	NA	NA	NA	REGENIE_SE=0.029302;MAC=1135.000000	RINT	Pass	Yes	No	Weighted-mean ICVF (intra-cellular volume fraction) in tract right anterior thalamic radiation (from dMRI data)	0	Brain MRI	0	Imaging	Brain MRI	Other	25653	25653
PPM1D	25653_Weighted_mean_ICVF_in_tract_anterior_thalamic_radiation_right_2_0__RINT	UKB_CHIP_genes_phenome	ADD-WGR-LR	0.223028	-0.0930495	0.539106	0.166673	0.000535778	33596	33560	36	0	NA	NA	NA	NA	REGENIE_SE=0.161267;MAC=36.000000	RINT	Pass	Yes	No	Weighted-mean ICVF (intra-cellular volume fraction) in tract right anterior thalamic radiation (from dMRI data)	0	Brain MRI	0	Imaging	Brain MRI	Other	25653	25653
GNB1	25653_Weighted_mean_ICVF_in_tract_anterior_thalamic_radiation_right_2_0__RINT	UKB_CHIP_genes_phenome	ADD-WGR-LR	0.350988	-0.196032	0.898009	0.208542	0.000178593	33596	33584	12	0	NA	NA	NA	NA	REGENIE_SE=0.279097;MAC=12.000000	RINT	Pass	Yes	No	Weighted-mean ICVF (intra-cellular volume fraction) in tract right anterior thalamic radiation (from dMRI data)	0	Brain MRI	0	Imaging	Brain MRI	Other	25653	25653
ASXL1	25653_Weighted_mean_ICVF_in_tract_anterior_thalamic_radiation_right_2_0__RINT	UKB_CHIP_genes_phenome	ADD-WGR-LR	0.111498	-0.0756481	0.298644	0.242924	0.00153292	33596	33493	103	0	NA	NA	NA	NA	REGENIE_SE=0.095484;MAC=103.000000	RINT	Pass	Yes	No	Weighted-mean ICVF (intra-cellular volume fraction) in tract right anterior thalamic radiation (from dMRI data)	0	Brain MRI	0	Imaging	Brain MRI	Other	25653	25653
SF3B1	25653_Weighted_mean_ICVF_in_tract_anterior_thalamic_radiation_right_2_0__RINT	UKB_CHIP_genes_phenome	ADD-WGR-LR	-0.363262	-1.21061	0.484086	0.400771	7.44136e-05	33596	33591	5	0	NA	NA	NA	NA	REGENIE_SE=0.432328;MAC=5.000000	RINT	Pass	Yes	No	Weighted-mean ICVF (intra-cellular volume fraction) in tract right anterior thalamic radiation (from dMRI data)	0	Brain MRI	0	Imaging	Brain MRI	Other	25653	25653
GNAS	25653_Weighted_mean_ICVF_in_tract_anterior_thalamic_radiation_right_2_0__RINT	UKB_CHIP_genes_phenome	ADD-WGR-LR	0.196868	-0.350548	0.744284	0.480894	0.000178593	33596	33584	12	0	NA	NA	NA	NA	REGENIE_SE=0.279299;MAC=12.000000	RINT	Pass	Yes	No	Weighted-mean ICVF (intra-cellular volume fraction) in tract right anterior thalamic radiation (from dMRI data)	0	Brain MRI	0	Imaging	Brain MRI	Other	25653	25653
CBL	25653_Weighted_mean_ICVF_in_tract_anterior_thalamic_radiation_right_2_0__RINT	UKB_CHIP_genes_phenome	ADD-WGR-LR	0.215658	-0.557947	0.989263	0.584805	8.92963e-05	33596	33590	6	0	NA	NA	NA	NA	REGENIE_SE=0.394704;MAC=6.000000	RINT	Pass	Yes	No	Weighted-mean ICVF (intra-cellular volume fraction) in tract right anterior thalamic radiation (from dMRI data)	0	Brain MRI	0	Imaging	Brain MRI	Other	25653	25653
TET2	25653_Weighted_mean_ICVF_in_tract_anterior_thalamic_radiation_right_2_0__RINT	UKB_CHIP_genes_phenome	ADD-WGR-LR	0.0123718	-0.0990025	0.123746	0.827648	0.00436064	33596	33303	293	0	NA	NA	NA	NA	REGENIE_SE=0.056825;MAC=293.000000	RINT	Pass	Yes	No	Weighted-mean ICVF (intra-cellular volume fraction) in tract right anterior thalamic radiation (from dMRI data)	0	Brain MRI	0	Imaging	Brain MRI	Other	25653	25653
SRSF2	25653_Weighted_mean_ICVF_in_tract_anterior_thalamic_radiation_right_2_0__RINT	UKB_CHIP_genes_phenome	ADD-WGR-LR	-0.0420207	-0.548628	0.464587	0.870857	0.000208358	33596	33582	14	0	NA	NA	NA	NA	REGENIE_SE=0.258478;MAC=14.000000	RINT	Pass	Yes	No	Weighted-mean ICVF (intra-cellular volume fraction) in tract right anterior thalamic radiation (from dMRI data)	0	Brain MRI	0	Imaging	Brain MRI	Other	25653	25653
JAK2	25653_Weighted_mean_ICVF_in_tract_anterior_thalamic_radiation_right_2_0__RINT	UKB_CHIP_genes_phenome	ADD-WGR-LR	-0.0297017	-0.476458	0.417054	0.896326	0.000267889	33596	33578	18	0	NA	NA	NA	NA	REGENIE_SE=0.227941;MAC=18.000000	RINT	Pass	Yes	No	Weighted-mean ICVF (intra-cellular volume fraction) in tract right anterior thalamic radiation (from dMRI data)	0	Brain MRI	0	Imaging	Brain MRI	Other	25653	25653
TP53	25653_Weighted_mean_ICVF_in_tract_anterior_thalamic_radiation_right_2_0__RINT	UKB_CHIP_genes_phenome	ADD-WGR-LR	0.0205273	-0.403275	0.44433	0.924368	0.000297654	33596	33576	20	0	NA	NA	NA	NA	REGENIE_SE=0.216230;MAC=20.000000	RINT	Pass	Yes	No	Weighted-mean ICVF (intra-cellular volume fraction) in tract right anterior thalamic radiation (from dMRI data)	0	Brain MRI	0	Imaging	Brain MRI	Other	25653	25653
DNMT3A	25654_Weighted_mean_ICVF_in_tract_cingulate_gyrus_part_of_cingulum_left_2_0__RINT	UKB_CHIP_genes_phenome	ADD-WGR-LR	-0.110711	-0.168373	-0.0530493	0.000167789	0.0168919	33596	32461	1135	0	NA	NA	NA	NA	REGENIE_SE=0.029420;MAC=1135.000000	RINT	Pass	Yes	No	Weighted-mean ICVF (intra-cellular volume fraction) in tract left cingulate gyrus part of cingulum (from dMRI data)	0	Brain MRI	0	Imaging	Brain MRI	Other	25654	25654
TET2	25654_Weighted_mean_ICVF_in_tract_cingulate_gyrus_part_of_cingulum_left_2_0__RINT	UKB_CHIP_genes_phenome	ADD-WGR-LR	0.097767	-0.0140548	0.209589	0.086599	0.00436064	33596	33303	293	0	NA	NA	NA	NA	REGENIE_SE=0.057053;MAC=293.000000	RINT	Pass	Yes	No	Weighted-mean ICVF (intra-cellular volume fraction) in tract left cingulate gyrus part of cingulum (from dMRI data)	0	Brain MRI	0	Imaging	Brain MRI	Other	25654	25654
ASXL1	25654_Weighted_mean_ICVF_in_tract_cingulate_gyrus_part_of_cingulum_left_2_0__RINT	UKB_CHIP_genes_phenome	ADD-WGR-LR	0.118338	-0.06956	0.306236	0.21706	0.00153292	33596	33493	103	0	NA	NA	NA	NA	REGENIE_SE=0.095868;MAC=103.000000	RINT	Pass	Yes	No	Weighted-mean ICVF (intra-cellular volume fraction) in tract left cingulate gyrus part of cingulum (from dMRI data)	0	Brain MRI	0	Imaging	Brain MRI	Other	25654	25654
SRSF2	25654_Weighted_mean_ICVF_in_tract_cingulate_gyrus_part_of_cingulum_left_2_0__RINT	UKB_CHIP_genes_phenome	ADD-WGR-LR	0.296198	-0.212444	0.804841	0.253725	0.000208358	33596	33582	14	0	NA	NA	NA	NA	REGENIE_SE=0.259516;MAC=14.000000	RINT	Pass	Yes	No	Weighted-mean ICVF (intra-cellular volume fraction) in tract left cingulate gyrus part of cingulum (from dMRI data)	0	Brain MRI	0	Imaging	Brain MRI	Other	25654	25654
CBL	25654_Weighted_mean_ICVF_in_tract_cingulate_gyrus_part_of_cingulum_left_2_0__RINT	UKB_CHIP_genes_phenome	ADD-WGR-LR	0.39496	-0.381753	1.17167	0.318936	8.92963e-05	33596	33590	6	0	NA	NA	NA	NA	REGENIE_SE=0.396289;MAC=6.000000	RINT	Pass	Yes	No	Weighted-mean ICVF (intra-cellular volume fraction) in tract left cingulate gyrus part of cingulum (from dMRI data)	0	Brain MRI	0	Imaging	Brain MRI	Other	25654	25654
PPM1D	25654_Weighted_mean_ICVF_in_tract_cingulate_gyrus_part_of_cingulum_left_2_0__RINT	UKB_CHIP_genes_phenome	ADD-WGR-LR	0.159068	-0.15828	0.476415	0.325896	0.000535778	33596	33560	36	0	NA	NA	NA	NA	REGENIE_SE=0.161915;MAC=36.000000	RINT	Pass	Yes	No	Weighted-mean ICVF (intra-cellular volume fraction) in tract left cingulate gyrus part of cingulum (from dMRI data)	0	Brain MRI	0	Imaging	Brain MRI	Other	25654	25654
TP53	25654_Weighted_mean_ICVF_in_tract_cingulate_gyrus_part_of_cingulum_left_2_0__RINT	UKB_CHIP_genes_phenome	ADD-WGR-LR	-0.201831	-0.627336	0.223674	0.35254	0.000297654	33596	33576	20	0	NA	NA	NA	NA	REGENIE_SE=0.217098;MAC=20.000000	RINT	Pass	Yes	No	Weighted-mean ICVF (intra-cellular volume fraction) in tract left cingulate gyrus part of cingulum (from dMRI data)	0	Brain MRI	0	Imaging	Brain MRI	Other	25654	25654
GNAS	25654_Weighted_mean_ICVF_in_tract_cingulate_gyrus_part_of_cingulum_left_2_0__RINT	UKB_CHIP_genes_phenome	ADD-WGR-LR	0.260601	-0.289014	0.810216	0.352723	0.000178593	33596	33584	12	0	NA	NA	NA	NA	REGENIE_SE=0.280421;MAC=12.000000	RINT	Pass	Yes	No	Weighted-mean ICVF (intra-cellular volume fraction) in tract left cingulate gyrus part of cingulum (from dMRI data)	0	Brain MRI	0	Imaging	Brain MRI	Other	25654	25654
SF3B1	25654_Weighted_mean_ICVF_in_tract_cingulate_gyrus_part_of_cingulum_left_2_0__RINT	UKB_CHIP_genes_phenome	ADD-WGR-LR	-0.166094	-1.01685	0.684658	0.701981	7.44136e-05	33596	33591	5	0	NA	NA	NA	NA	REGENIE_SE=0.434065;MAC=5.000000	RINT	Pass	Yes	No	Weighted-mean ICVF (intra-cellular volume fraction) in tract left cingulate gyrus part of cingulum (from dMRI data)	0	Brain MRI	0	Imaging	Brain MRI	Other	25654	25654
JAK2	25654_Weighted_mean_ICVF_in_tract_cingulate_gyrus_part_of_cingulum_left_2_0__RINT	UKB_CHIP_genes_phenome	ADD-WGR-LR	0.0781381	-0.370413	0.526689	0.732781	0.000267889	33596	33578	18	0	NA	NA	NA	NA	REGENIE_SE=0.228857;MAC=18.000000	RINT	Pass	Yes	No	Weighted-mean ICVF (intra-cellular volume fraction) in tract left cingulate gyrus part of cingulum (from dMRI data)	0	Brain MRI	0	Imaging	Brain MRI	Other	25654	25654
GNB1	25654_Weighted_mean_ICVF_in_tract_cingulate_gyrus_part_of_cingulum_left_2_0__RINT	UKB_CHIP_genes_phenome	ADD-WGR-LR	0.0252789	-0.523939	0.574497	0.928119	0.000178593	33596	33584	12	0	NA	NA	NA	NA	REGENIE_SE=0.280218;MAC=12.000000	RINT	Pass	Yes	No	Weighted-mean ICVF (intra-cellular volume fraction) in tract left cingulate gyrus part of cingulum (from dMRI data)	0	Brain MRI	0	Imaging	Brain MRI	Other	25654	25654
DNMT3A	25655_Weighted_mean_ICVF_in_tract_cingulate_gyrus_part_of_cingulum_right_2_0__RINT	UKB_CHIP_genes_phenome	ADD-WGR-LR	-0.0785442	-0.135895	-0.0211936	0.00726904	0.0168919	33596	32461	1135	0	NA	NA	NA	NA	REGENIE_SE=0.029261;MAC=1135.000000	RINT	Pass	Yes	No	Weighted-mean ICVF (intra-cellular volume fraction) in tract right cingulate gyrus part of cingulum (from dMRI data)	0	Brain MRI	0	Imaging	Brain MRI	Other	25655	25655
SRSF2	25655_Weighted_mean_ICVF_in_tract_cingulate_gyrus_part_of_cingulum_right_2_0__RINT	UKB_CHIP_genes_phenome	ADD-WGR-LR	0.325693	-0.180203	0.83159	0.207016	0.000208358	33596	33582	14	0	NA	NA	NA	NA	REGENIE_SE=0.258115;MAC=14.000000	RINT	Pass	Yes	No	Weighted-mean ICVF (intra-cellular volume fraction) in tract right cingulate gyrus part of cingulum (from dMRI data)	0	Brain MRI	0	Imaging	Brain MRI	Other	25655	25655
CBL	25655_Weighted_mean_ICVF_in_tract_cingulate_gyrus_part_of_cingulum_right_2_0__RINT	UKB_CHIP_genes_phenome	ADD-WGR-LR	0.414087	-0.358433	1.18661	0.293451	8.92963e-05	33596	33590	6	0	NA	NA	NA	NA	REGENIE_SE=0.394150;MAC=6.000000	RINT	Pass	Yes	No	Weighted-mean ICVF (intra-cellular volume fraction) in tract right cingulate gyrus part of cingulum (from dMRI data)	0	Brain MRI	0	Imaging	Brain MRI	Other	25655	25655
JAK2	25655_Weighted_mean_ICVF_in_tract_cingulate_gyrus_part_of_cingulum_right_2_0__RINT	UKB_CHIP_genes_phenome	ADD-WGR-LR	0.207284	-0.238845	0.653414	0.362477	0.000267889	33596	33578	18	0	NA	NA	NA	NA	REGENIE_SE=0.227621;MAC=18.000000	RINT	Pass	Yes	No	Weighted-mean ICVF (intra-cellular volume fraction) in tract right cingulate gyrus part of cingulum (from dMRI data)	0	Brain MRI	0	Imaging	Brain MRI	Other	25655	25655
TET2	25655_Weighted_mean_ICVF_in_tract_cingulate_gyrus_part_of_cingulum_right_2_0__RINT	UKB_CHIP_genes_phenome	ADD-WGR-LR	0.043552	-0.0676661	0.15477	0.442782	0.00436064	33596	33303	293	0	NA	NA	NA	NA	REGENIE_SE=0.056745;MAC=293.000000	RINT	Pass	Yes	No	Weighted-mean ICVF (intra-cellular volume fraction) in tract right cingulate gyrus part of cingulum (from dMRI data)	0	Brain MRI	0	Imaging	Brain MRI	Other	25655	25655
GNAS	25655_Weighted_mean_ICVF_in_tract_cingulate_gyrus_part_of_cingulum_right_2_0__RINT	UKB_CHIP_genes_phenome	ADD-WGR-LR	0.185512	-0.361136	0.73216	0.505962	0.000178593	33596	33584	12	0	NA	NA	NA	NA	REGENIE_SE=0.278907;MAC=12.000000	RINT	Pass	Yes	No	Weighted-mean ICVF (intra-cellular volume fraction) in tract right cingulate gyrus part of cingulum (from dMRI data)	0	Brain MRI	0	Imaging	Brain MRI	Other	25655	25655
GNB1	25655_Weighted_mean_ICVF_in_tract_cingulate_gyrus_part_of_cingulum_right_2_0__RINT	UKB_CHIP_genes_phenome	ADD-WGR-LR	0.149276	-0.396977	0.695529	0.592232	0.000178593	33596	33584	12	0	NA	NA	NA	NA	REGENIE_SE=0.278706;MAC=12.000000	RINT	Pass	Yes	No	Weighted-mean ICVF (intra-cellular volume fraction) in tract right cingulate gyrus part of cingulum (from dMRI data)	0	Brain MRI	0	Imaging	Brain MRI	Other	25655	25655
ASXL1	25655_Weighted_mean_ICVF_in_tract_cingulate_gyrus_part_of_cingulum_right_2_0__RINT	UKB_CHIP_genes_phenome	ADD-WGR-LR	0.0446108	-0.142273	0.231494	0.639884	0.00153292	33596	33493	103	0	NA	NA	NA	NA	REGENIE_SE=0.095350;MAC=103.000000	RINT	Pass	Yes	No	Weighted-mean ICVF (intra-cellular volume fraction) in tract right cingulate gyrus part of cingulum (from dMRI data)	0	Brain MRI	0	Imaging	Brain MRI	Other	25655	25655
PPM1D	25655_Weighted_mean_ICVF_in_tract_cingulate_gyrus_part_of_cingulum_right_2_0__RINT	UKB_CHIP_genes_phenome	ADD-WGR-LR	0.0703902	-0.245244	0.386025	0.662043	0.000535778	33596	33560	36	0	NA	NA	NA	NA	REGENIE_SE=0.161041;MAC=36.000000	RINT	Pass	Yes	No	Weighted-mean ICVF (intra-cellular volume fraction) in tract right cingulate gyrus part of cingulum (from dMRI data)	0	Brain MRI	0	Imaging	Brain MRI	Other	25655	25655
TP53	25655_Weighted_mean_ICVF_in_tract_cingulate_gyrus_part_of_cingulum_right_2_0__RINT	UKB_CHIP_genes_phenome	ADD-WGR-LR	-0.0505254	-0.473733	0.372683	0.81499	0.000297654	33596	33576	20	0	NA	NA	NA	NA	REGENIE_SE=0.215926;MAC=20.000000	RINT	Pass	Yes	No	Weighted-mean ICVF (intra-cellular volume fraction) in tract right cingulate gyrus part of cingulum (from dMRI data)	0	Brain MRI	0	Imaging	Brain MRI	Other	25655	25655
SF3B1	25655_Weighted_mean_ICVF_in_tract_cingulate_gyrus_part_of_cingulum_right_2_0__RINT	UKB_CHIP_genes_phenome	ADD-WGR-LR	-0.0613113	-0.90747	0.784847	0.887068	7.44136e-05	33596	33591	5	0	NA	NA	NA	NA	REGENIE_SE=0.431722;MAC=5.000000	RINT	Pass	Yes	No	Weighted-mean ICVF (intra-cellular volume fraction) in tract right cingulate gyrus part of cingulum (from dMRI data)	0	Brain MRI	0	Imaging	Brain MRI	Other	25655	25655
DNMT3A	25656_Weighted_mean_ICVF_in_tract_parahippocampal_part_of_cingulum_left_2_0__RINT	UKB_CHIP_genes_phenome	ADD-WGR-LR	-0.0914383	-0.149394	-0.0334822	0.00198633	0.0168919	33596	32461	1135	0	NA	NA	NA	NA	REGENIE_SE=0.029570;MAC=1135.000000	RINT	Pass	Yes	No	Weighted-mean ICVF (intra-cellular volume fraction) in tract left parahippocampal part of cingulum (from dMRI data)	0	Brain MRI	0	Imaging	Brain MRI	Other	25656	25656
GNB1	25656_Weighted_mean_ICVF_in_tract_parahippocampal_part_of_cingulum_left_2_0__RINT	UKB_CHIP_genes_phenome	ADD-WGR-LR	0.514017	-0.0380041	1.06604	0.0679966	0.000178593	33596	33584	12	0	NA	NA	NA	NA	REGENIE_SE=0.281649;MAC=12.000000	RINT	Pass	Yes	No	Weighted-mean ICVF (intra-cellular volume fraction) in tract left parahippocampal part of cingulum (from dMRI data)	0	Brain MRI	0	Imaging	Brain MRI	Other	25656	25656
SRSF2	25656_Weighted_mean_ICVF_in_tract_parahippocampal_part_of_cingulum_left_2_0__RINT	UKB_CHIP_genes_phenome	ADD-WGR-LR	0.373397	-0.137842	0.884636	0.152283	0.000208358	33596	33582	14	0	NA	NA	NA	NA	REGENIE_SE=0.260841;MAC=14.000000	RINT	Pass	Yes	No	Weighted-mean ICVF (intra-cellular volume fraction) in tract left parahippocampal part of cingulum (from dMRI data)	0	Brain MRI	0	Imaging	Brain MRI	Other	25656	25656
CBL	25656_Weighted_mean_ICVF_in_tract_parahippocampal_part_of_cingulum_left_2_0__RINT	UKB_CHIP_genes_phenome	ADD-WGR-LR	0.55711	-0.223567	1.33779	0.16191	8.92963e-05	33596	33590	6	0	NA	NA	NA	NA	REGENIE_SE=0.398312;MAC=6.000000	RINT	Pass	Yes	No	Weighted-mean ICVF (intra-cellular volume fraction) in tract left parahippocampal part of cingulum (from dMRI data)	0	Brain MRI	0	Imaging	Brain MRI	Other	25656	25656
TP53	25656_Weighted_mean_ICVF_in_tract_parahippocampal_part_of_cingulum_left_2_0__RINT	UKB_CHIP_genes_phenome	ADD-WGR-LR	-0.278032	-0.705709	0.149644	0.202603	0.000297654	33596	33576	20	0	NA	NA	NA	NA	REGENIE_SE=0.218206;MAC=20.000000	RINT	Pass	Yes	No	Weighted-mean ICVF (intra-cellular volume fraction) in tract left parahippocampal part of cingulum (from dMRI data)	0	Brain MRI	0	Imaging	Brain MRI	Other	25656	25656
GNAS	25656_Weighted_mean_ICVF_in_tract_parahippocampal_part_of_cingulum_left_2_0__RINT	UKB_CHIP_genes_phenome	ADD-WGR-LR	-0.281324	-0.833745	0.271096	0.318218	0.000178593	33596	33584	12	0	NA	NA	NA	NA	REGENIE_SE=0.281852;MAC=12.000000	RINT	Pass	Yes	No	Weighted-mean ICVF (intra-cellular volume fraction) in tract left parahippocampal part of cingulum (from dMRI data)	0	Brain MRI	0	Imaging	Brain MRI	Other	25656	25656
PPM1D	25656_Weighted_mean_ICVF_in_tract_parahippocampal_part_of_cingulum_left_2_0__RINT	UKB_CHIP_genes_phenome	ADD-WGR-LR	0.148974	-0.169993	0.467942	0.35998	0.000535778	33596	33560	36	0	NA	NA	NA	NA	REGENIE_SE=0.162741;MAC=36.000000	RINT	Pass	Yes	No	Weighted-mean ICVF (intra-cellular volume fraction) in tract left parahippocampal part of cingulum (from dMRI data)	0	Brain MRI	0	Imaging	Brain MRI	Other	25656	25656
SF3B1	25656_Weighted_mean_ICVF_in_tract_parahippocampal_part_of_cingulum_left_2_0__RINT	UKB_CHIP_genes_phenome	ADD-WGR-LR	-0.363972	-1.21907	0.491122	0.404134	7.44136e-05	33596	33591	5	0	NA	NA	NA	NA	REGENIE_SE=0.436280;MAC=5.000000	RINT	Pass	Yes	No	Weighted-mean ICVF (intra-cellular volume fraction) in tract left parahippocampal part of cingulum (from dMRI data)	0	Brain MRI	0	Imaging	Brain MRI	Other	25656	25656
TET2	25656_Weighted_mean_ICVF_in_tract_parahippocampal_part_of_cingulum_left_2_0__RINT	UKB_CHIP_genes_phenome	ADD-WGR-LR	0.0471141	-0.0652784	0.159507	0.411303	0.00436064	33596	33303	293	0	NA	NA	NA	NA	REGENIE_SE=0.057344;MAC=293.000000	RINT	Pass	Yes	No	Weighted-mean ICVF (intra-cellular volume fraction) in tract left parahippocampal part of cingulum (from dMRI data)	0	Brain MRI	0	Imaging	Brain MRI	Other	25656	25656
JAK2	25656_Weighted_mean_ICVF_in_tract_parahippocampal_part_of_cingulum_left_2_0__RINT	UKB_CHIP_genes_phenome	ADD-WGR-LR	-0.172995	-0.623835	0.277845	0.452008	0.000267889	33596	33578	18	0	NA	NA	NA	NA	REGENIE_SE=0.230025;MAC=18.000000	RINT	Pass	Yes	No	Weighted-mean ICVF (intra-cellular volume fraction) in tract left parahippocampal part of cingulum (from dMRI data)	0	Brain MRI	0	Imaging	Brain MRI	Other	25656	25656
ASXL1	25656_Weighted_mean_ICVF_in_tract_parahippocampal_part_of_cingulum_left_2_0__RINT	UKB_CHIP_genes_phenome	ADD-WGR-LR	0.0626625	-0.126194	0.251519	0.51549	0.00153292	33596	33493	103	0	NA	NA	NA	NA	REGENIE_SE=0.096357;MAC=103.000000	RINT	Pass	Yes	No	Weighted-mean ICVF (intra-cellular volume fraction) in tract left parahippocampal part of cingulum (from dMRI data)	0	Brain MRI	0	Imaging	Brain MRI	Other	25656	25656
DNMT3A	25657_Weighted_mean_ICVF_in_tract_parahippocampal_part_of_cingulum_right_2_0__RINT	UKB_CHIP_genes_phenome	ADD-WGR-LR	-0.0933145	-0.151258	-0.0353709	0.0015973	0.0168919	33596	32461	1135	0	NA	NA	NA	NA	REGENIE_SE=0.029564;MAC=1135.000000	RINT	Pass	Yes	No	Weighted-mean ICVF (intra-cellular volume fraction) in tract right parahippocampal part of cingulum (from dMRI data)	0	Brain MRI	0	Imaging	Brain MRI	Other	25657	25657
ASXL1	25657_Weighted_mean_ICVF_in_tract_parahippocampal_part_of_cingulum_right_2_0__RINT	UKB_CHIP_genes_phenome	ADD-WGR-LR	0.192611	0.00379452	0.381427	0.0455703	0.00153292	33596	33493	103	0	NA	NA	NA	NA	REGENIE_SE=0.096337;MAC=103.000000	RINT	Pass	Yes	No	Weighted-mean ICVF (intra-cellular volume fraction) in tract right parahippocampal part of cingulum (from dMRI data)	0	Brain MRI	0	Imaging	Brain MRI	Other	25657	25657
CBL	25657_Weighted_mean_ICVF_in_tract_parahippocampal_part_of_cingulum_right_2_0__RINT	UKB_CHIP_genes_phenome	ADD-WGR-LR	0.479556	-0.300953	1.26006	0.2285	8.92963e-05	33596	33590	6	0	NA	NA	NA	NA	REGENIE_SE=0.398226;MAC=6.000000	RINT	Pass	Yes	No	Weighted-mean ICVF (intra-cellular volume fraction) in tract right parahippocampal part of cingulum (from dMRI data)	0	Brain MRI	0	Imaging	Brain MRI	Other	25657	25657
PPM1D	25657_Weighted_mean_ICVF_in_tract_parahippocampal_part_of_cingulum_right_2_0__RINT	UKB_CHIP_genes_phenome	ADD-WGR-LR	0.185211	-0.133687	0.50411	0.254989	0.000535778	33596	33560	36	0	NA	NA	NA	NA	REGENIE_SE=0.162706;MAC=36.000000	RINT	Pass	Yes	No	Weighted-mean ICVF (intra-cellular volume fraction) in tract right parahippocampal part of cingulum (from dMRI data)	0	Brain MRI	0	Imaging	Brain MRI	Other	25657	25657
GNB1	25657_Weighted_mean_ICVF_in_tract_parahippocampal_part_of_cingulum_right_2_0__RINT	UKB_CHIP_genes_phenome	ADD-WGR-LR	0.298292	-0.25361	0.850194	0.289453	0.000178593	33596	33584	12	0	NA	NA	NA	NA	REGENIE_SE=0.281588;MAC=12.000000	RINT	Pass	Yes	No	Weighted-mean ICVF (intra-cellular volume fraction) in tract right parahippocampal part of cingulum (from dMRI data)	0	Brain MRI	0	Imaging	Brain MRI	Other	25657	25657
SRSF2	25657_Weighted_mean_ICVF_in_tract_parahippocampal_part_of_cingulum_right_2_0__RINT	UKB_CHIP_genes_phenome	ADD-WGR-LR	0.273979	-0.237149	0.785107	0.293444	0.000208358	33596	33582	14	0	NA	NA	NA	NA	REGENIE_SE=0.260784;MAC=14.000000	RINT	Pass	Yes	No	Weighted-mean ICVF (intra-cellular volume fraction) in tract right parahippocampal part of cingulum (from dMRI data)	0	Brain MRI	0	Imaging	Brain MRI	Other	25657	25657
TP53	25657_Weighted_mean_ICVF_in_tract_parahippocampal_part_of_cingulum_right_2_0__RINT	UKB_CHIP_genes_phenome	ADD-WGR-LR	-0.213155	-0.640739	0.214429	0.328539	0.000297654	33596	33576	20	0	NA	NA	NA	NA	REGENIE_SE=0.218159;MAC=20.000000	RINT	Pass	Yes	No	Weighted-mean ICVF (intra-cellular volume fraction) in tract right parahippocampal part of cingulum (from dMRI data)	0	Brain MRI	0	Imaging	Brain MRI	Other	25657	25657
TET2	25657_Weighted_mean_ICVF_in_tract_parahippocampal_part_of_cingulum_right_2_0__RINT	UKB_CHIP_genes_phenome	ADD-WGR-LR	0.0520884	-0.0602798	0.164457	0.363591	0.00436064	33596	33303	293	0	NA	NA	NA	NA	REGENIE_SE=0.057332;MAC=293.000000	RINT	Pass	Yes	No	Weighted-mean ICVF (intra-cellular volume fraction) in tract right parahippocampal part of cingulum (from dMRI data)	0	Brain MRI	0	Imaging	Brain MRI	Other	25657	25657
SF3B1	25657_Weighted_mean_ICVF_in_tract_parahippocampal_part_of_cingulum_right_2_0__RINT	UKB_CHIP_genes_phenome	ADD-WGR-LR	-0.322121	-1.17703	0.532788	0.460213	7.44136e-05	33596	33591	5	0	NA	NA	NA	NA	REGENIE_SE=0.436186;MAC=5.000000	RINT	Pass	Yes	No	Weighted-mean ICVF (intra-cellular volume fraction) in tract right parahippocampal part of cingulum (from dMRI data)	0	Brain MRI	0	Imaging	Brain MRI	Other	25657	25657
GNAS	25657_Weighted_mean_ICVF_in_tract_parahippocampal_part_of_cingulum_right_2_0__RINT	UKB_CHIP_genes_phenome	ADD-WGR-LR	-0.195846	-0.748147	0.356455	0.487053	0.000178593	33596	33584	12	0	NA	NA	NA	NA	REGENIE_SE=0.281791;MAC=12.000000	RINT	Pass	Yes	No	Weighted-mean ICVF (intra-cellular volume fraction) in tract right parahippocampal part of cingulum (from dMRI data)	0	Brain MRI	0	Imaging	Brain MRI	Other	25657	25657
JAK2	25657_Weighted_mean_ICVF_in_tract_parahippocampal_part_of_cingulum_right_2_0__RINT	UKB_CHIP_genes_phenome	ADD-WGR-LR	0.133876	-0.316867	0.584619	0.560476	0.000267889	33596	33578	18	0	NA	NA	NA	NA	REGENIE_SE=0.229975;MAC=18.000000	RINT	Pass	Yes	No	Weighted-mean ICVF (intra-cellular volume fraction) in tract right parahippocampal part of cingulum (from dMRI data)	0	Brain MRI	0	Imaging	Brain MRI	Other	25657	25657
GNB1	25658_Weighted_mean_ICVF_in_tract_corticospinal_tract_left_2_0__RINT	UKB_CHIP_genes_phenome	ADD-WGR-LR	0.661316	0.112961	1.20967	0.0180927	0.000178593	33596	33584	12	0	NA	NA	NA	NA	REGENIE_SE=0.279778;MAC=12.000000	RINT	Pass	Yes	No	Weighted-mean ICVF (intra-cellular volume fraction) in tract left corticospinal tract (from dMRI data)	0	Brain MRI	0	Imaging	Brain MRI	Other	25658	25658
DNMT3A	25658_Weighted_mean_ICVF_in_tract_corticospinal_tract_left_2_0__RINT	UKB_CHIP_genes_phenome	ADD-WGR-LR	-0.056216	-0.113787	0.0013553	0.0556427	0.0168919	33596	32461	1135	0	NA	NA	NA	NA	REGENIE_SE=0.029374;MAC=1135.000000	RINT	Pass	Yes	No	Weighted-mean ICVF (intra-cellular volume fraction) in tract left corticospinal tract (from dMRI data)	0	Brain MRI	0	Imaging	Brain MRI	Other	25658	25658
TET2	25658_Weighted_mean_ICVF_in_tract_corticospinal_tract_left_2_0__RINT	UKB_CHIP_genes_phenome	ADD-WGR-LR	0.068687	-0.0429592	0.180333	0.227891	0.00436064	33596	33303	293	0	NA	NA	NA	NA	REGENIE_SE=0.056963;MAC=293.000000	RINT	Pass	Yes	No	Weighted-mean ICVF (intra-cellular volume fraction) in tract left corticospinal tract (from dMRI data)	0	Brain MRI	0	Imaging	Brain MRI	Other	25658	25658
CBL	25658_Weighted_mean_ICVF_in_tract_corticospinal_tract_left_2_0__RINT	UKB_CHIP_genes_phenome	ADD-WGR-LR	0.353857	-0.421637	1.12935	0.371146	8.92963e-05	33596	33590	6	0	NA	NA	NA	NA	REGENIE_SE=0.395667;MAC=6.000000	RINT	Pass	Yes	No	Weighted-mean ICVF (intra-cellular volume fraction) in tract left corticospinal tract (from dMRI data)	0	Brain MRI	0	Imaging	Brain MRI	Other	25658	25658
PPM1D	25658_Weighted_mean_ICVF_in_tract_corticospinal_tract_left_2_0__RINT	UKB_CHIP_genes_phenome	ADD-WGR-LR	0.114666	-0.202183	0.431516	0.478138	0.000535778	33596	33560	36	0	NA	NA	NA	NA	REGENIE_SE=0.161661;MAC=36.000000	RINT	Pass	Yes	No	Weighted-mean ICVF (intra-cellular volume fraction) in tract left corticospinal tract (from dMRI data)	0	Brain MRI	0	Imaging	Brain MRI	Other	25658	25658
GNAS	25658_Weighted_mean_ICVF_in_tract_corticospinal_tract_left_2_0__RINT	UKB_CHIP_genes_phenome	ADD-WGR-LR	-0.171235	-0.719987	0.377517	0.540805	0.000178593	33596	33584	12	0	NA	NA	NA	NA	REGENIE_SE=0.279981;MAC=12.000000	RINT	Pass	Yes	No	Weighted-mean ICVF (intra-cellular volume fraction) in tract left corticospinal tract (from dMRI data)	0	Brain MRI	0	Imaging	Brain MRI	Other	25658	25658
SF3B1	25658_Weighted_mean_ICVF_in_tract_corticospinal_tract_left_2_0__RINT	UKB_CHIP_genes_phenome	ADD-WGR-LR	-0.139444	-0.98886	0.709972	0.747637	7.44136e-05	33596	33591	5	0	NA	NA	NA	NA	REGENIE_SE=0.433383;MAC=5.000000	RINT	Pass	Yes	No	Weighted-mean ICVF (intra-cellular volume fraction) in tract left corticospinal tract (from dMRI data)	0	Brain MRI	0	Imaging	Brain MRI	Other	25658	25658
JAK2	25658_Weighted_mean_ICVF_in_tract_corticospinal_tract_left_2_0__RINT	UKB_CHIP_genes_phenome	ADD-WGR-LR	0.0501897	-0.397657	0.498036	0.826143	0.000267889	33596	33578	18	0	NA	NA	NA	NA	REGENIE_SE=0.228497;MAC=18.000000	RINT	Pass	Yes	No	Weighted-mean ICVF (intra-cellular volume fraction) in tract left corticospinal tract (from dMRI data)	0	Brain MRI	0	Imaging	Brain MRI	Other	25658	25658
TP53	25658_Weighted_mean_ICVF_in_tract_corticospinal_tract_left_2_0__RINT	UKB_CHIP_genes_phenome	ADD-WGR-LR	-0.0228148	-0.447652	0.402022	0.916174	0.000297654	33596	33576	20	0	NA	NA	NA	NA	REGENIE_SE=0.216758;MAC=20.000000	RINT	Pass	Yes	No	Weighted-mean ICVF (intra-cellular volume fraction) in tract left corticospinal tract (from dMRI data)	0	Brain MRI	0	Imaging	Brain MRI	Other	25658	25658
ASXL1	25658_Weighted_mean_ICVF_in_tract_corticospinal_tract_left_2_0__RINT	UKB_CHIP_genes_phenome	ADD-WGR-LR	0.00651166	-0.181091	0.194115	0.945762	0.00153292	33596	33493	103	0	NA	NA	NA	NA	REGENIE_SE=0.095718;MAC=103.000000	RINT	Pass	Yes	No	Weighted-mean ICVF (intra-cellular volume fraction) in tract left corticospinal tract (from dMRI data)	0	Brain MRI	0	Imaging	Brain MRI	Other	25658	25658
SRSF2	25658_Weighted_mean_ICVF_in_tract_corticospinal_tract_left_2_0__RINT	UKB_CHIP_genes_phenome	ADD-WGR-LR	0.0147476	-0.493096	0.522591	0.954612	0.000208358	33596	33582	14	0	NA	NA	NA	NA	REGENIE_SE=0.259109;MAC=14.000000	RINT	Pass	Yes	No	Weighted-mean ICVF (intra-cellular volume fraction) in tract left corticospinal tract (from dMRI data)	0	Brain MRI	0	Imaging	Brain MRI	Other	25658	25658
DNMT3A	25659_Weighted_mean_ICVF_in_tract_corticospinal_tract_right_2_0__RINT	UKB_CHIP_genes_phenome	ADD-WGR-LR	-0.0713868	-0.128915	-0.0138582	0.0150113	0.0168919	33596	32461	1135	0	NA	NA	NA	NA	REGENIE_SE=0.029352;MAC=1135.000000	RINT	Pass	Yes	No	Weighted-mean ICVF (intra-cellular volume fraction) in tract right corticospinal tract (from dMRI data)	0	Brain MRI	0	Imaging	Brain MRI	Other	25659	25659
GNB1	25659_Weighted_mean_ICVF_in_tract_corticospinal_tract_right_2_0__RINT	UKB_CHIP_genes_phenome	ADD-WGR-LR	0.587345	0.0393968	1.13529	0.0356513	0.000178593	33596	33584	12	0	NA	NA	NA	NA	REGENIE_SE=0.279571;MAC=12.000000	RINT	Pass	Yes	No	Weighted-mean ICVF (intra-cellular volume fraction) in tract right corticospinal tract (from dMRI data)	0	Brain MRI	0	Imaging	Brain MRI	Other	25659	25659
GNAS	25659_Weighted_mean_ICVF_in_tract_corticospinal_tract_right_2_0__RINT	UKB_CHIP_genes_phenome	ADD-WGR-LR	-0.353459	-0.901804	0.194886	0.206454	0.000178593	33596	33584	12	0	NA	NA	NA	NA	REGENIE_SE=0.279773;MAC=12.000000	RINT	Pass	Yes	No	Weighted-mean ICVF (intra-cellular volume fraction) in tract right corticospinal tract (from dMRI data)	0	Brain MRI	0	Imaging	Brain MRI	Other	25659	25659
TET2	25659_Weighted_mean_ICVF_in_tract_corticospinal_tract_right_2_0__RINT	UKB_CHIP_genes_phenome	ADD-WGR-LR	0.0553299	-0.0562334	0.166893	0.331028	0.00436064	33596	33303	293	0	NA	NA	NA	NA	REGENIE_SE=0.056921;MAC=293.000000	RINT	Pass	Yes	No	Weighted-mean ICVF (intra-cellular volume fraction) in tract right corticospinal tract (from dMRI data)	0	Brain MRI	0	Imaging	Brain MRI	Other	25659	25659
CBL	25659_Weighted_mean_ICVF_in_tract_corticospinal_tract_right_2_0__RINT	UKB_CHIP_genes_phenome	ADD-WGR-LR	0.354649	-0.420269	1.12957	0.369721	8.92963e-05	33596	33590	6	0	NA	NA	NA	NA	REGENIE_SE=0.395374;MAC=6.000000	RINT	Pass	Yes	No	Weighted-mean ICVF (intra-cellular volume fraction) in tract right corticospinal tract (from dMRI data)	0	Brain MRI	0	Imaging	Brain MRI	Other	25659	25659
JAK2	25659_Weighted_mean_ICVF_in_tract_corticospinal_tract_right_2_0__RINT	UKB_CHIP_genes_phenome	ADD-WGR-LR	-0.151558	-0.599072	0.295956	0.506835	0.000267889	33596	33578	18	0	NA	NA	NA	NA	REGENIE_SE=0.228328;MAC=18.000000	RINT	Pass	Yes	No	Weighted-mean ICVF (intra-cellular volume fraction) in tract right corticospinal tract (from dMRI data)	0	Brain MRI	0	Imaging	Brain MRI	Other	25659	25659
ASXL1	25659_Weighted_mean_ICVF_in_tract_corticospinal_tract_right_2_0__RINT	UKB_CHIP_genes_phenome	ADD-WGR-LR	-0.0496029	-0.237067	0.137861	0.604035	0.00153292	33596	33493	103	0	NA	NA	NA	NA	REGENIE_SE=0.095646;MAC=103.000000	RINT	Pass	Yes	No	Weighted-mean ICVF (intra-cellular volume fraction) in tract right corticospinal tract (from dMRI data)	0	Brain MRI	0	Imaging	Brain MRI	Other	25659	25659
TP53	25659_Weighted_mean_ICVF_in_tract_corticospinal_tract_right_2_0__RINT	UKB_CHIP_genes_phenome	ADD-WGR-LR	-0.0506552	-0.475177	0.373867	0.815087	0.000297654	33596	33576	20	0	NA	NA	NA	NA	REGENIE_SE=0.216597;MAC=20.000000	RINT	Pass	Yes	No	Weighted-mean ICVF (intra-cellular volume fraction) in tract right corticospinal tract (from dMRI data)	0	Brain MRI	0	Imaging	Brain MRI	Other	25659	25659
PPM1D	25659_Weighted_mean_ICVF_in_tract_corticospinal_tract_right_2_0__RINT	UKB_CHIP_genes_phenome	ADD-WGR-LR	0.0376593	-0.278955	0.354274	0.815664	0.000535778	33596	33560	36	0	NA	NA	NA	NA	REGENIE_SE=0.161541;MAC=36.000000	RINT	Pass	Yes	No	Weighted-mean ICVF (intra-cellular volume fraction) in tract right corticospinal tract (from dMRI data)	0	Brain MRI	0	Imaging	Brain MRI	Other	25659	25659
SF3B1	25659_Weighted_mean_ICVF_in_tract_corticospinal_tract_right_2_0__RINT	UKB_CHIP_genes_phenome	ADD-WGR-LR	0.100347	-0.748438	0.949132	0.816759	7.44136e-05	33596	33591	5	0	NA	NA	NA	NA	REGENIE_SE=0.433062;MAC=5.000000	RINT	Pass	Yes	No	Weighted-mean ICVF (intra-cellular volume fraction) in tract right corticospinal tract (from dMRI data)	0	Brain MRI	0	Imaging	Brain MRI	Other	25659	25659
SRSF2	25659_Weighted_mean_ICVF_in_tract_corticospinal_tract_right_2_0__RINT	UKB_CHIP_genes_phenome	ADD-WGR-LR	0.0217191	-0.485748	0.529186	0.933148	0.000208358	33596	33582	14	0	NA	NA	NA	NA	REGENIE_SE=0.258917;MAC=14.000000	RINT	Pass	Yes	No	Weighted-mean ICVF (intra-cellular volume fraction) in tract right corticospinal tract (from dMRI data)	0	Brain MRI	0	Imaging	Brain MRI	Other	25659	25659
GNB1	25660_Weighted_mean_ICVF_in_tract_forceps_major_2_0__RINT	UKB_CHIP_genes_phenome	ADD-WGR-LR	0.754823	0.205828	1.30382	0.00704333	0.000178593	33596	33584	12	0	NA	NA	NA	NA	REGENIE_SE=0.280105;MAC=12.000000	RINT	Pass	Yes	No	Weighted-mean ICVF (intra-cellular volume fraction) in tract forceps major (from dMRI data)	0	Brain MRI	0	Imaging	Brain MRI	Other	25660	25660
CBL	25660_Weighted_mean_ICVF_in_tract_forceps_major_2_0__RINT	UKB_CHIP_genes_phenome	ADD-WGR-LR	1.00324	0.22684	1.77964	0.0113218	8.92963e-05	33596	33590	6	0	NA	NA	NA	NA	REGENIE_SE=0.396129;MAC=6.000000	RINT	Pass	Yes	No	Weighted-mean ICVF (intra-cellular volume fraction) in tract forceps major (from dMRI data)	0	Brain MRI	0	Imaging	Brain MRI	Other	25660	25660
DNMT3A	25660_Weighted_mean_ICVF_in_tract_forceps_major_2_0__RINT	UKB_CHIP_genes_phenome	ADD-WGR-LR	-0.0738911	-0.13153	-0.0162526	0.0119836	0.0168919	33596	32461	1135	0	NA	NA	NA	NA	REGENIE_SE=0.029408;MAC=1135.000000	RINT	Pass	Yes	No	Weighted-mean ICVF (intra-cellular volume fraction) in tract forceps major (from dMRI data)	0	Brain MRI	0	Imaging	Brain MRI	Other	25660	25660
TP53	25660_Weighted_mean_ICVF_in_tract_forceps_major_2_0__RINT	UKB_CHIP_genes_phenome	ADD-WGR-LR	-0.226708	-0.652041	0.198624	0.296167	0.000297654	33596	33576	20	0	NA	NA	NA	NA	REGENIE_SE=0.217011;MAC=20.000000	RINT	Pass	Yes	No	Weighted-mean ICVF (intra-cellular volume fraction) in tract forceps major (from dMRI data)	0	Brain MRI	0	Imaging	Brain MRI	Other	25660	25660
SRSF2	25660_Weighted_mean_ICVF_in_tract_forceps_major_2_0__RINT	UKB_CHIP_genes_phenome	ADD-WGR-LR	-0.210545	-0.718981	0.297892	0.417006	0.000208358	33596	33582	14	0	NA	NA	NA	NA	REGENIE_SE=0.259411;MAC=14.000000	RINT	Pass	Yes	No	Weighted-mean ICVF (intra-cellular volume fraction) in tract forceps major (from dMRI data)	0	Brain MRI	0	Imaging	Brain MRI	Other	25660	25660
TET2	25660_Weighted_mean_ICVF_in_tract_forceps_major_2_0__RINT	UKB_CHIP_genes_phenome	ADD-WGR-LR	-0.0458072	-0.157584	0.0659693	0.421851	0.00436064	33596	33303	293	0	NA	NA	NA	NA	REGENIE_SE=0.057030;MAC=293.000000	RINT	Pass	Yes	No	Weighted-mean ICVF (intra-cellular volume fraction) in tract forceps major (from dMRI data)	0	Brain MRI	0	Imaging	Brain MRI	Other	25660	25660
ASXL1	25660_Weighted_mean_ICVF_in_tract_forceps_major_2_0__RINT	UKB_CHIP_genes_phenome	ADD-WGR-LR	-0.0573083	-0.24513	0.130514	0.549823	0.00153292	33596	33493	103	0	NA	NA	NA	NA	REGENIE_SE=0.095829;MAC=103.000000	RINT	Pass	Yes	No	Weighted-mean ICVF (intra-cellular volume fraction) in tract forceps major (from dMRI data)	0	Brain MRI	0	Imaging	Brain MRI	Other	25660	25660
JAK2	25660_Weighted_mean_ICVF_in_tract_forceps_major_2_0__RINT	UKB_CHIP_genes_phenome	ADD-WGR-LR	-0.0952932	-0.543662	0.353076	0.677003	0.000267889	33596	33578	18	0	NA	NA	NA	NA	REGENIE_SE=0.228764;MAC=18.000000	RINT	Pass	Yes	No	Weighted-mean ICVF (intra-cellular volume fraction) in tract forceps major (from dMRI data)	0	Brain MRI	0	Imaging	Brain MRI	Other	25660	25660
GNAS	25660_Weighted_mean_ICVF_in_tract_forceps_major_2_0__RINT	UKB_CHIP_genes_phenome	ADD-WGR-LR	-0.0283548	-0.577747	0.521038	0.919427	0.000178593	33596	33584	12	0	NA	NA	NA	NA	REGENIE_SE=0.280308;MAC=12.000000	RINT	Pass	Yes	No	Weighted-mean ICVF (intra-cellular volume fraction) in tract forceps major (from dMRI data)	0	Brain MRI	0	Imaging	Brain MRI	Other	25660	25660
SF3B1	25660_Weighted_mean_ICVF_in_tract_forceps_major_2_0__RINT	UKB_CHIP_genes_phenome	ADD-WGR-LR	0.0148179	-0.835589	0.865225	0.972757	7.44136e-05	33596	33591	5	0	NA	NA	NA	NA	REGENIE_SE=0.433889;MAC=5.000000	RINT	Pass	Yes	No	Weighted-mean ICVF (intra-cellular volume fraction) in tract forceps major (from dMRI data)	0	Brain MRI	0	Imaging	Brain MRI	Other	25660	25660
PPM1D	25660_Weighted_mean_ICVF_in_tract_forceps_major_2_0__RINT	UKB_CHIP_genes_phenome	ADD-WGR-LR	-0.00014219	-0.317361	0.317077	0.999299	0.000535778	33596	33560	36	0	NA	NA	NA	NA	REGENIE_SE=0.161850;MAC=36.000000	RINT	Pass	Yes	No	Weighted-mean ICVF (intra-cellular volume fraction) in tract forceps major (from dMRI data)	0	Brain MRI	0	Imaging	Brain MRI	Other	25660	25660
DNMT3A	25661_Weighted_mean_ICVF_in_tract_forceps_minor_2_0__RINT	UKB_CHIP_genes_phenome	ADD-WGR-LR	-0.067336	-0.124313	-0.0103587	0.0205424	0.0168919	33596	32461	1135	0	NA	NA	NA	NA	REGENIE_SE=0.029071;MAC=1135.000000	RINT	Pass	Yes	No	Weighted-mean ICVF (intra-cellular volume fraction) in tract forceps minor (from dMRI data)	0	Brain MRI	0	Imaging	Brain MRI	Other	25661	25661
ASXL1	25661_Weighted_mean_ICVF_in_tract_forceps_minor_2_0__RINT	UKB_CHIP_genes_phenome	ADD-WGR-LR	0.112176	-0.0734913	0.297844	0.236347	0.00153292	33596	33493	103	0	NA	NA	NA	NA	REGENIE_SE=0.094730;MAC=103.000000	RINT	Pass	Yes	No	Weighted-mean ICVF (intra-cellular volume fraction) in tract forceps minor (from dMRI data)	0	Brain MRI	0	Imaging	Brain MRI	Other	25661	25661
GNB1	25661_Weighted_mean_ICVF_in_tract_forceps_minor_2_0__RINT	UKB_CHIP_genes_phenome	ADD-WGR-LR	0.285799	-0.2569	0.828498	0.301994	0.000178593	33596	33584	12	0	NA	NA	NA	NA	REGENIE_SE=0.276892;MAC=12.000000	RINT	Pass	Yes	No	Weighted-mean ICVF (intra-cellular volume fraction) in tract forceps minor (from dMRI data)	0	Brain MRI	0	Imaging	Brain MRI	Other	25661	25661
PPM1D	25661_Weighted_mean_ICVF_in_tract_forceps_minor_2_0__RINT	UKB_CHIP_genes_phenome	ADD-WGR-LR	0.165113	-0.148468	0.478694	0.302072	0.000535778	33596	33560	36	0	NA	NA	NA	NA	REGENIE_SE=0.159993;MAC=36.000000	RINT	Pass	Yes	No	Weighted-mean ICVF (intra-cellular volume fraction) in tract forceps minor (from dMRI data)	0	Brain MRI	0	Imaging	Brain MRI	Other	25661	25661
SF3B1	25661_Weighted_mean_ICVF_in_tract_forceps_minor_2_0__RINT	UKB_CHIP_genes_phenome	ADD-WGR-LR	-0.388225	-1.22888	0.452429	0.365393	7.44136e-05	33596	33591	5	0	NA	NA	NA	NA	REGENIE_SE=0.428913;MAC=5.000000	RINT	Pass	Yes	No	Weighted-mean ICVF (intra-cellular volume fraction) in tract forceps minor (from dMRI data)	0	Brain MRI	0	Imaging	Brain MRI	Other	25661	25661
TET2	25661_Weighted_mean_ICVF_in_tract_forceps_minor_2_0__RINT	UKB_CHIP_genes_phenome	ADD-WGR-LR	0.0413516	-0.0691429	0.151846	0.463254	0.00436064	33596	33303	293	0	NA	NA	NA	NA	REGENIE_SE=0.056376;MAC=293.000000	RINT	Pass	Yes	No	Weighted-mean ICVF (intra-cellular volume fraction) in tract forceps minor (from dMRI data)	0	Brain MRI	0	Imaging	Brain MRI	Other	25661	25661
SRSF2	25661_Weighted_mean_ICVF_in_tract_forceps_minor_2_0__RINT	UKB_CHIP_genes_phenome	ADD-WGR-LR	0.188006	-0.3146	0.690611	0.463468	0.000208358	33596	33582	14	0	NA	NA	NA	NA	REGENIE_SE=0.256436;MAC=14.000000	RINT	Pass	Yes	No	Weighted-mean ICVF (intra-cellular volume fraction) in tract forceps minor (from dMRI data)	0	Brain MRI	0	Imaging	Brain MRI	Other	25661	25661
CBL	25661_Weighted_mean_ICVF_in_tract_forceps_minor_2_0__RINT	UKB_CHIP_genes_phenome	ADD-WGR-LR	0.279933	-0.48756	1.04743	0.474688	8.92963e-05	33596	33590	6	0	NA	NA	NA	NA	REGENIE_SE=0.391586;MAC=6.000000	RINT	Pass	Yes	No	Weighted-mean ICVF (intra-cellular volume fraction) in tract forceps minor (from dMRI data)	0	Brain MRI	0	Imaging	Brain MRI	Other	25661	25661
JAK2	25661_Weighted_mean_ICVF_in_tract_forceps_minor_2_0__RINT	UKB_CHIP_genes_phenome	ADD-WGR-LR	0.119403	-0.323824	0.56263	0.597496	0.000267889	33596	33578	18	0	NA	NA	NA	NA	REGENIE_SE=0.226140;MAC=18.000000	RINT	Pass	Yes	No	Weighted-mean ICVF (intra-cellular volume fraction) in tract forceps minor (from dMRI data)	0	Brain MRI	0	Imaging	Brain MRI	Other	25661	25661
TP53	25661_Weighted_mean_ICVF_in_tract_forceps_minor_2_0__RINT	UKB_CHIP_genes_phenome	ADD-WGR-LR	-0.094283	-0.514738	0.326171	0.660296	0.000297654	33596	33576	20	0	NA	NA	NA	NA	REGENIE_SE=0.214522;MAC=20.000000	RINT	Pass	Yes	No	Weighted-mean ICVF (intra-cellular volume fraction) in tract forceps minor (from dMRI data)	0	Brain MRI	0	Imaging	Brain MRI	Other	25661	25661
GNAS	25661_Weighted_mean_ICVF_in_tract_forceps_minor_2_0__RINT	UKB_CHIP_genes_phenome	ADD-WGR-LR	-0.00840283	-0.551494	0.534689	0.975808	0.000178593	33596	33584	12	0	NA	NA	NA	NA	REGENIE_SE=0.277093;MAC=12.000000	RINT	Pass	Yes	No	Weighted-mean ICVF (intra-cellular volume fraction) in tract forceps minor (from dMRI data)	0	Brain MRI	0	Imaging	Brain MRI	Other	25661	25661
DNMT3A	25662_Weighted_mean_ICVF_in_tract_inferior_fronto_occipital_fasciculus_left_2_0__RINT	UKB_CHIP_genes_phenome	ADD-WGR-LR	-0.102268	-0.159181	-0.0453558	0.000428412	0.0168919	33596	32461	1135	0	NA	NA	NA	NA	REGENIE_SE=0.029038;MAC=1135.000000	RINT	Pass	Yes	No	Weighted-mean ICVF (intra-cellular volume fraction) in tract left inferior fronto-occipital fasciculus (from dMRI data)	0	Brain MRI	0	Imaging	Brain MRI	Other	25662	25662
GNB1	25662_Weighted_mean_ICVF_in_tract_inferior_fronto_occipital_fasciculus_left_2_0__RINT	UKB_CHIP_genes_phenome	ADD-WGR-LR	0.63296	0.0908788	1.17504	0.0221057	0.000178593	33596	33584	12	0	NA	NA	NA	NA	REGENIE_SE=0.276577;MAC=12.000000	RINT	Pass	Yes	No	Weighted-mean ICVF (intra-cellular volume fraction) in tract left inferior fronto-occipital fasciculus (from dMRI data)	0	Brain MRI	0	Imaging	Brain MRI	Other	25662	25662
CBL	25662_Weighted_mean_ICVF_in_tract_inferior_fronto_occipital_fasciculus_left_2_0__RINT	UKB_CHIP_genes_phenome	ADD-WGR-LR	0.593666	-0.172954	1.36029	0.129069	8.92963e-05	33596	33590	6	0	NA	NA	NA	NA	REGENIE_SE=0.391140;MAC=6.000000	RINT	Pass	Yes	No	Weighted-mean ICVF (intra-cellular volume fraction) in tract left inferior fronto-occipital fasciculus (from dMRI data)	0	Brain MRI	0	Imaging	Brain MRI	Other	25662	25662
TP53	25662_Weighted_mean_ICVF_in_tract_inferior_fronto_occipital_fasciculus_left_2_0__RINT	UKB_CHIP_genes_phenome	ADD-WGR-LR	-0.295086	-0.715062	0.124891	0.168476	0.000297654	33596	33576	20	0	NA	NA	NA	NA	REGENIE_SE=0.214278;MAC=20.000000	RINT	Pass	Yes	No	Weighted-mean ICVF (intra-cellular volume fraction) in tract left inferior fronto-occipital fasciculus (from dMRI data)	0	Brain MRI	0	Imaging	Brain MRI	Other	25662	25662
PPM1D	25662_Weighted_mean_ICVF_in_tract_inferior_fronto_occipital_fasciculus_left_2_0__RINT	UKB_CHIP_genes_phenome	ADD-WGR-LR	0.20477	-0.108454	0.517994	0.20008	0.000535778	33596	33560	36	0	NA	NA	NA	NA	REGENIE_SE=0.159811;MAC=36.000000	RINT	Pass	Yes	No	Weighted-mean ICVF (intra-cellular volume fraction) in tract left inferior fronto-occipital fasciculus (from dMRI data)	0	Brain MRI	0	Imaging	Brain MRI	Other	25662	25662
SF3B1	25662_Weighted_mean_ICVF_in_tract_inferior_fronto_occipital_fasciculus_left_2_0__RINT	UKB_CHIP_genes_phenome	ADD-WGR-LR	-0.398974	-1.23867	0.440724	0.351721	7.44136e-05	33596	33591	5	0	NA	NA	NA	NA	REGENIE_SE=0.428425;MAC=5.000000	RINT	Pass	Yes	No	Weighted-mean ICVF (intra-cellular volume fraction) in tract left inferior fronto-occipital fasciculus (from dMRI data)	0	Brain MRI	0	Imaging	Brain MRI	Other	25662	25662
ASXL1	25662_Weighted_mean_ICVF_in_tract_inferior_fronto_occipital_fasciculus_left_2_0__RINT	UKB_CHIP_genes_phenome	ADD-WGR-LR	0.0814134	-0.104043	0.26687	0.389567	0.00153292	33596	33493	103	0	NA	NA	NA	NA	REGENIE_SE=0.094622;MAC=103.000000	RINT	Pass	Yes	No	Weighted-mean ICVF (intra-cellular volume fraction) in tract left inferior fronto-occipital fasciculus (from dMRI data)	0	Brain MRI	0	Imaging	Brain MRI	Other	25662	25662
TET2	25662_Weighted_mean_ICVF_in_tract_inferior_fronto_occipital_fasciculus_left_2_0__RINT	UKB_CHIP_genes_phenome	ADD-WGR-LR	0.0326627	-0.0777061	0.143032	0.561891	0.00436064	33596	33303	293	0	NA	NA	NA	NA	REGENIE_SE=0.056312;MAC=293.000000	RINT	Pass	Yes	No	Weighted-mean ICVF (intra-cellular volume fraction) in tract left inferior fronto-occipital fasciculus (from dMRI data)	0	Brain MRI	0	Imaging	Brain MRI	Other	25662	25662
GNAS	25662_Weighted_mean_ICVF_in_tract_inferior_fronto_occipital_fasciculus_left_2_0__RINT	UKB_CHIP_genes_phenome	ADD-WGR-LR	-0.120882	-0.663356	0.421592	0.662295	0.000178593	33596	33584	12	0	NA	NA	NA	NA	REGENIE_SE=0.276777;MAC=12.000000	RINT	Pass	Yes	No	Weighted-mean ICVF (intra-cellular volume fraction) in tract left inferior fronto-occipital fasciculus (from dMRI data)	0	Brain MRI	0	Imaging	Brain MRI	Other	25662	25662
SRSF2	25662_Weighted_mean_ICVF_in_tract_inferior_fronto_occipital_fasciculus_left_2_0__RINT	UKB_CHIP_genes_phenome	ADD-WGR-LR	0.0795575	-0.422476	0.581591	0.756108	0.000208358	33596	33582	14	0	NA	NA	NA	NA	REGENIE_SE=0.256144;MAC=14.000000	RINT	Pass	Yes	No	Weighted-mean ICVF (intra-cellular volume fraction) in tract left inferior fronto-occipital fasciculus (from dMRI data)	0	Brain MRI	0	Imaging	Brain MRI	Other	25662	25662
JAK2	25662_Weighted_mean_ICVF_in_tract_inferior_fronto_occipital_fasciculus_left_2_0__RINT	UKB_CHIP_genes_phenome	ADD-WGR-LR	0.0119943	-0.430728	0.454717	0.957653	0.000267889	33596	33578	18	0	NA	NA	NA	NA	REGENIE_SE=0.225883;MAC=18.000000	RINT	Pass	Yes	No	Weighted-mean ICVF (intra-cellular volume fraction) in tract left inferior fronto-occipital fasciculus (from dMRI data)	0	Brain MRI	0	Imaging	Brain MRI	Other	25662	25662
DNMT3A	25663_Weighted_mean_ICVF_in_tract_inferior_fronto_occipital_fasciculus_right_2_0__RINT	UKB_CHIP_genes_phenome	ADD-WGR-LR	-0.111911	-0.168851	-0.0549712	0.000117082	0.0168919	33596	32461	1135	0	NA	NA	NA	NA	REGENIE_SE=0.029052;MAC=1135.000000	RINT	Pass	Yes	No	Weighted-mean ICVF (intra-cellular volume fraction) in tract right inferior fronto-occipital fasciculus (from dMRI data)	0	Brain MRI	0	Imaging	Brain MRI	Other	25663	25663
GNB1	25663_Weighted_mean_ICVF_in_tract_inferior_fronto_occipital_fasciculus_right_2_0__RINT	UKB_CHIP_genes_phenome	ADD-WGR-LR	0.614181	0.071838	1.15652	0.0264474	0.000178593	33596	33584	12	0	NA	NA	NA	NA	REGENIE_SE=0.276711;MAC=12.000000	RINT	Pass	Yes	No	Weighted-mean ICVF (intra-cellular volume fraction) in tract right inferior fronto-occipital fasciculus (from dMRI data)	0	Brain MRI	0	Imaging	Brain MRI	Other	25663	25663
PPM1D	25663_Weighted_mean_ICVF_in_tract_inferior_fronto_occipital_fasciculus_right_2_0__RINT	UKB_CHIP_genes_phenome	ADD-WGR-LR	0.146901	-0.166475	0.460276	0.358215	0.000535778	33596	33560	36	0	NA	NA	NA	NA	REGENIE_SE=0.159888;MAC=36.000000	RINT	Pass	Yes	No	Weighted-mean ICVF (intra-cellular volume fraction) in tract right inferior fronto-occipital fasciculus (from dMRI data)	0	Brain MRI	0	Imaging	Brain MRI	Other	25663	25663
CBL	25663_Weighted_mean_ICVF_in_tract_inferior_fronto_occipital_fasciculus_right_2_0__RINT	UKB_CHIP_genes_phenome	ADD-WGR-LR	0.351379	-0.415612	1.11837	0.369233	8.92963e-05	33596	33590	6	0	NA	NA	NA	NA	REGENIE_SE=0.391329;MAC=6.000000	RINT	Pass	Yes	No	Weighted-mean ICVF (intra-cellular volume fraction) in tract right inferior fronto-occipital fasciculus (from dMRI data)	0	Brain MRI	0	Imaging	Brain MRI	Other	25663	25663
SF3B1	25663_Weighted_mean_ICVF_in_tract_inferior_fronto_occipital_fasciculus_right_2_0__RINT	UKB_CHIP_genes_phenome	ADD-WGR-LR	-0.382625	-1.22273	0.457478	0.372036	7.44136e-05	33596	33591	5	0	NA	NA	NA	NA	REGENIE_SE=0.428632;MAC=5.000000	RINT	Pass	Yes	No	Weighted-mean ICVF (intra-cellular volume fraction) in tract right inferior fronto-occipital fasciculus (from dMRI data)	0	Brain MRI	0	Imaging	Brain MRI	Other	25663	25663
ASXL1	25663_Weighted_mean_ICVF_in_tract_inferior_fronto_occipital_fasciculus_right_2_0__RINT	UKB_CHIP_genes_phenome	ADD-WGR-LR	0.0644307	-0.121115	0.249977	0.496127	0.00153292	33596	33493	103	0	NA	NA	NA	NA	REGENIE_SE=0.094668;MAC=103.000000	RINT	Pass	Yes	No	Weighted-mean ICVF (intra-cellular volume fraction) in tract right inferior fronto-occipital fasciculus (from dMRI data)	0	Brain MRI	0	Imaging	Brain MRI	Other	25663	25663
TP53	25663_Weighted_mean_ICVF_in_tract_inferior_fronto_occipital_fasciculus_right_2_0__RINT	UKB_CHIP_genes_phenome	ADD-WGR-LR	-0.119971	-0.54015	0.300208	0.575741	0.000297654	33596	33576	20	0	NA	NA	NA	NA	REGENIE_SE=0.214381;MAC=20.000000	RINT	Pass	Yes	No	Weighted-mean ICVF (intra-cellular volume fraction) in tract right inferior fronto-occipital fasciculus (from dMRI data)	0	Brain MRI	0	Imaging	Brain MRI	Other	25663	25663
SRSF2	25663_Weighted_mean_ICVF_in_tract_inferior_fronto_occipital_fasciculus_right_2_0__RINT	UKB_CHIP_genes_phenome	ADD-WGR-LR	0.140327	-0.361949	0.642603	0.58398	0.000208358	33596	33582	14	0	NA	NA	NA	NA	REGENIE_SE=0.256268;MAC=14.000000	RINT	Pass	Yes	No	Weighted-mean ICVF (intra-cellular volume fraction) in tract right inferior fronto-occipital fasciculus (from dMRI data)	0	Brain MRI	0	Imaging	Brain MRI	Other	25663	25663
JAK2	25663_Weighted_mean_ICVF_in_tract_inferior_fronto_occipital_fasciculus_right_2_0__RINT	UKB_CHIP_genes_phenome	ADD-WGR-LR	-0.0862222	-0.529159	0.356714	0.702812	0.000267889	33596	33578	18	0	NA	NA	NA	NA	REGENIE_SE=0.225992;MAC=18.000000	RINT	Pass	Yes	No	Weighted-mean ICVF (intra-cellular volume fraction) in tract right inferior fronto-occipital fasciculus (from dMRI data)	0	Brain MRI	0	Imaging	Brain MRI	Other	25663	25663
GNAS	25663_Weighted_mean_ICVF_in_tract_inferior_fronto_occipital_fasciculus_right_2_0__RINT	UKB_CHIP_genes_phenome	ADD-WGR-LR	-0.0908706	-0.633606	0.451865	0.742792	0.000178593	33596	33584	12	0	NA	NA	NA	NA	REGENIE_SE=0.276911;MAC=12.000000	RINT	Pass	Yes	No	Weighted-mean ICVF (intra-cellular volume fraction) in tract right inferior fronto-occipital fasciculus (from dMRI data)	0	Brain MRI	0	Imaging	Brain MRI	Other	25663	25663
TET2	25663_Weighted_mean_ICVF_in_tract_inferior_fronto_occipital_fasciculus_right_2_0__RINT	UKB_CHIP_genes_phenome	ADD-WGR-LR	0.0146402	-0.0957819	0.125062	0.794972	0.00436064	33596	33303	293	0	NA	NA	NA	NA	REGENIE_SE=0.056339;MAC=293.000000	RINT	Pass	Yes	No	Weighted-mean ICVF (intra-cellular volume fraction) in tract right inferior fronto-occipital fasciculus (from dMRI data)	0	Brain MRI	0	Imaging	Brain MRI	Other	25663	25663
DNMT3A	25664_Weighted_mean_ICVF_in_tract_inferior_longitudinal_fasciculus_left_2_0__RINT	UKB_CHIP_genes_phenome	ADD-WGR-LR	-0.108967	-0.165878	-0.0520551	0.00017496	0.0168919	33596	32461	1135	0	NA	NA	NA	NA	REGENIE_SE=0.029037;MAC=1135.000000	RINT	Pass	Yes	No	Weighted-mean ICVF (intra-cellular volume fraction) in tract left inferior longitudinal fasciculus (from dMRI data)	0	Brain MRI	0	Imaging	Brain MRI	Other	25664	25664
GNB1	25664_Weighted_mean_ICVF_in_tract_inferior_longitudinal_fasciculus_left_2_0__RINT	UKB_CHIP_genes_phenome	ADD-WGR-LR	0.56552	0.0234468	1.10759	0.0408805	0.000178593	33596	33584	12	0	NA	NA	NA	NA	REGENIE_SE=0.276573;MAC=12.000000	RINT	Pass	Yes	No	Weighted-mean ICVF (intra-cellular volume fraction) in tract left inferior longitudinal fasciculus (from dMRI data)	0	Brain MRI	0	Imaging	Brain MRI	Other	25664	25664
CBL	25664_Weighted_mean_ICVF_in_tract_inferior_longitudinal_fasciculus_left_2_0__RINT	UKB_CHIP_genes_phenome	ADD-WGR-LR	0.605708	-0.160901	1.37232	0.121479	8.92963e-05	33596	33590	6	0	NA	NA	NA	NA	REGENIE_SE=0.391134;MAC=6.000000	RINT	Pass	Yes	No	Weighted-mean ICVF (intra-cellular volume fraction) in tract left inferior longitudinal fasciculus (from dMRI data)	0	Brain MRI	0	Imaging	Brain MRI	Other	25664	25664
PPM1D	25664_Weighted_mean_ICVF_in_tract_inferior_longitudinal_fasciculus_left_2_0__RINT	UKB_CHIP_genes_phenome	ADD-WGR-LR	0.140817	-0.172403	0.454036	0.378233	0.000535778	33596	33560	36	0	NA	NA	NA	NA	REGENIE_SE=0.159809;MAC=36.000000	RINT	Pass	Yes	No	Weighted-mean ICVF (intra-cellular volume fraction) in tract left inferior longitudinal fasciculus (from dMRI data)	0	Brain MRI	0	Imaging	Brain MRI	Other	25664	25664
ASXL1	25664_Weighted_mean_ICVF_in_tract_inferior_longitudinal_fasciculus_left_2_0__RINT	UKB_CHIP_genes_phenome	ADD-WGR-LR	0.0646029	-0.120851	0.250057	0.494761	0.00153292	33596	33493	103	0	NA	NA	NA	NA	REGENIE_SE=0.094621;MAC=103.000000	RINT	Pass	Yes	No	Weighted-mean ICVF (intra-cellular volume fraction) in tract left inferior longitudinal fasciculus (from dMRI data)	0	Brain MRI	0	Imaging	Brain MRI	Other	25664	25664
TP53	25664_Weighted_mean_ICVF_in_tract_inferior_longitudinal_fasciculus_left_2_0__RINT	UKB_CHIP_genes_phenome	ADD-WGR-LR	-0.1442	-0.56417	0.275769	0.500965	0.000297654	33596	33576	20	0	NA	NA	NA	NA	REGENIE_SE=0.214274;MAC=20.000000	RINT	Pass	Yes	No	Weighted-mean ICVF (intra-cellular volume fraction) in tract left inferior longitudinal fasciculus (from dMRI data)	0	Brain MRI	0	Imaging	Brain MRI	Other	25664	25664
SF3B1	25664_Weighted_mean_ICVF_in_tract_inferior_longitudinal_fasciculus_left_2_0__RINT	UKB_CHIP_genes_phenome	ADD-WGR-LR	-0.246752	-1.08644	0.592932	0.564641	7.44136e-05	33596	33591	5	0	NA	NA	NA	NA	REGENIE_SE=0.428418;MAC=5.000000	RINT	Pass	Yes	No	Weighted-mean ICVF (intra-cellular volume fraction) in tract left inferior longitudinal fasciculus (from dMRI data)	0	Brain MRI	0	Imaging	Brain MRI	Other	25664	25664
SRSF2	25664_Weighted_mean_ICVF_in_tract_inferior_longitudinal_fasciculus_left_2_0__RINT	UKB_CHIP_genes_phenome	ADD-WGR-LR	0.109638	-0.392388	0.611664	0.668622	0.000208358	33596	33582	14	0	NA	NA	NA	NA	REGENIE_SE=0.256140;MAC=14.000000	RINT	Pass	Yes	No	Weighted-mean ICVF (intra-cellular volume fraction) in tract left inferior longitudinal fasciculus (from dMRI data)	0	Brain MRI	0	Imaging	Brain MRI	Other	25664	25664
JAK2	25664_Weighted_mean_ICVF_in_tract_inferior_longitudinal_fasciculus_left_2_0__RINT	UKB_CHIP_genes_phenome	ADD-WGR-LR	0.0920996	-0.350616	0.534816	0.683466	0.000267889	33596	33578	18	0	NA	NA	NA	NA	REGENIE_SE=0.225880;MAC=18.000000	RINT	Pass	Yes	No	Weighted-mean ICVF (intra-cellular volume fraction) in tract left inferior longitudinal fasciculus (from dMRI data)	0	Brain MRI	0	Imaging	Brain MRI	Other	25664	25664
GNAS	25664_Weighted_mean_ICVF_in_tract_inferior_longitudinal_fasciculus_left_2_0__RINT	UKB_CHIP_genes_phenome	ADD-WGR-LR	-0.0894196	-0.631885	0.453046	0.746635	0.000178593	33596	33584	12	0	NA	NA	NA	NA	REGENIE_SE=0.276773;MAC=12.000000	RINT	Pass	Yes	No	Weighted-mean ICVF (intra-cellular volume fraction) in tract left inferior longitudinal fasciculus (from dMRI data)	0	Brain MRI	0	Imaging	Brain MRI	Other	25664	25664
TET2	25664_Weighted_mean_ICVF_in_tract_inferior_longitudinal_fasciculus_left_2_0__RINT	UKB_CHIP_genes_phenome	ADD-WGR-LR	-0.0128111	-0.123178	0.097556	0.820029	0.00436064	33596	33303	293	0	NA	NA	NA	NA	REGENIE_SE=0.056311;MAC=293.000000	RINT	Pass	Yes	No	Weighted-mean ICVF (intra-cellular volume fraction) in tract left inferior longitudinal fasciculus (from dMRI data)	0	Brain MRI	0	Imaging	Brain MRI	Other	25664	25664
DNMT3A	25665_Weighted_mean_ICVF_in_tract_inferior_longitudinal_fasciculus_right_2_0__RINT	UKB_CHIP_genes_phenome	ADD-WGR-LR	-0.109651	-0.166632	-0.05267	0.000162181	0.0168919	33596	32461	1135	0	NA	NA	NA	NA	REGENIE_SE=0.029073;MAC=1135.000000	RINT	Pass	Yes	No	Weighted-mean ICVF (intra-cellular volume fraction) in tract right inferior longitudinal fasciculus (from dMRI data)	0	Brain MRI	0	Imaging	Brain MRI	Other	25665	25665
GNB1	25665_Weighted_mean_ICVF_in_tract_inferior_longitudinal_fasciculus_right_2_0__RINT	UKB_CHIP_genes_phenome	ADD-WGR-LR	0.624098	0.0813625	1.16683	0.0242097	0.000178593	33596	33584	12	0	NA	NA	NA	NA	REGENIE_SE=0.276911;MAC=12.000000	RINT	Pass	Yes	No	Weighted-mean ICVF (intra-cellular volume fraction) in tract right inferior longitudinal fasciculus (from dMRI data)	0	Brain MRI	0	Imaging	Brain MRI	Other	25665	25665
CBL	25665_Weighted_mean_ICVF_in_tract_inferior_longitudinal_fasciculus_right_2_0__RINT	UKB_CHIP_genes_phenome	ADD-WGR-LR	0.648088	-0.119458	1.41563	0.09794	8.92963e-05	33596	33590	6	0	NA	NA	NA	NA	REGENIE_SE=0.391612;MAC=6.000000	RINT	Pass	Yes	No	Weighted-mean ICVF (intra-cellular volume fraction) in tract right inferior longitudinal fasciculus (from dMRI data)	0	Brain MRI	0	Imaging	Brain MRI	Other	25665	25665
ASXL1	25665_Weighted_mean_ICVF_in_tract_inferior_longitudinal_fasciculus_right_2_0__RINT	UKB_CHIP_genes_phenome	ADD-WGR-LR	0.12118	-0.0644999	0.306861	0.200851	0.00153292	33596	33493	103	0	NA	NA	NA	NA	REGENIE_SE=0.094737;MAC=103.000000	RINT	Pass	Yes	No	Weighted-mean ICVF (intra-cellular volume fraction) in tract right inferior longitudinal fasciculus (from dMRI data)	0	Brain MRI	0	Imaging	Brain MRI	Other	25665	25665
GNAS	25665_Weighted_mean_ICVF_in_tract_inferior_longitudinal_fasciculus_right_2_0__RINT	UKB_CHIP_genes_phenome	ADD-WGR-LR	-0.188988	-0.732116	0.35414	0.495243	0.000178593	33596	33584	12	0	NA	NA	NA	NA	REGENIE_SE=0.277111;MAC=12.000000	RINT	Pass	Yes	No	Weighted-mean ICVF (intra-cellular volume fraction) in tract right inferior longitudinal fasciculus (from dMRI data)	0	Brain MRI	0	Imaging	Brain MRI	Other	25665	25665
TP53	25665_Weighted_mean_ICVF_in_tract_inferior_longitudinal_fasciculus_right_2_0__RINT	UKB_CHIP_genes_phenome	ADD-WGR-LR	-0.141351	-0.561834	0.279132	0.509979	0.000297654	33596	33576	20	0	NA	NA	NA	NA	REGENIE_SE=0.214536;MAC=20.000000	RINT	Pass	Yes	No	Weighted-mean ICVF (intra-cellular volume fraction) in tract right inferior longitudinal fasciculus (from dMRI data)	0	Brain MRI	0	Imaging	Brain MRI	Other	25665	25665
SF3B1	25665_Weighted_mean_ICVF_in_tract_inferior_longitudinal_fasciculus_right_2_0__RINT	UKB_CHIP_genes_phenome	ADD-WGR-LR	-0.262234	-1.10294	0.578476	0.540966	7.44136e-05	33596	33591	5	0	NA	NA	NA	NA	REGENIE_SE=0.428942;MAC=5.000000	RINT	Pass	Yes	No	Weighted-mean ICVF (intra-cellular volume fraction) in tract right inferior longitudinal fasciculus (from dMRI data)	0	Brain MRI	0	Imaging	Brain MRI	Other	25665	25665
PPM1D	25665_Weighted_mean_ICVF_in_tract_inferior_longitudinal_fasciculus_right_2_0__RINT	UKB_CHIP_genes_phenome	ADD-WGR-LR	0.0407326	-0.27287	0.354335	0.799054	0.000535778	33596	33560	36	0	NA	NA	NA	NA	REGENIE_SE=0.160004;MAC=36.000000	RINT	Pass	Yes	No	Weighted-mean ICVF (intra-cellular volume fraction) in tract right inferior longitudinal fasciculus (from dMRI data)	0	Brain MRI	0	Imaging	Brain MRI	Other	25665	25665
SRSF2	25665_Weighted_mean_ICVF_in_tract_inferior_longitudinal_fasciculus_right_2_0__RINT	UKB_CHIP_genes_phenome	ADD-WGR-LR	0.0634679	-0.439171	0.566107	0.804534	0.000208358	33596	33582	14	0	NA	NA	NA	NA	REGENIE_SE=0.256453;MAC=14.000000	RINT	Pass	Yes	No	Weighted-mean ICVF (intra-cellular volume fraction) in tract right inferior longitudinal fasciculus (from dMRI data)	0	Brain MRI	0	Imaging	Brain MRI	Other	25665	25665
TET2	25665_Weighted_mean_ICVF_in_tract_inferior_longitudinal_fasciculus_right_2_0__RINT	UKB_CHIP_genes_phenome	ADD-WGR-LR	0.0019269	-0.108575	0.112429	0.972736	0.00436064	33596	33303	293	0	NA	NA	NA	NA	REGENIE_SE=0.056380;MAC=293.000000	RINT	Pass	Yes	No	Weighted-mean ICVF (intra-cellular volume fraction) in tract right inferior longitudinal fasciculus (from dMRI data)	0	Brain MRI	0	Imaging	Brain MRI	Other	25665	25665
JAK2	25665_Weighted_mean_ICVF_in_tract_inferior_longitudinal_fasciculus_right_2_0__RINT	UKB_CHIP_genes_phenome	ADD-WGR-LR	-0.00687074	-0.450128	0.436386	0.975764	0.000267889	33596	33578	18	0	NA	NA	NA	NA	REGENIE_SE=0.226156;MAC=18.000000	RINT	Pass	Yes	No	Weighted-mean ICVF (intra-cellular volume fraction) in tract right inferior longitudinal fasciculus (from dMRI data)	0	Brain MRI	0	Imaging	Brain MRI	Other	25665	25665
GNAS	25666_Weighted_mean_ICVF_in_tract_middle_cerebellar_peduncle_2_0__RINT	UKB_CHIP_genes_phenome	ADD-WGR-LR	-0.695418	-1.2468	-0.144034	0.0134378	0.000178593	33596	33584	12	0	NA	NA	NA	NA	REGENIE_SE=0.281323;MAC=12.000000	RINT	Pass	Yes	No	Weighted-mean ICVF (intra-cellular volume fraction) in tract middle cerebellar peduncle (from dMRI data)	0	Brain MRI	0	Imaging	Brain MRI	Other	25666	25666
DNMT3A	25666_Weighted_mean_ICVF_in_tract_middle_cerebellar_peduncle_2_0__RINT	UKB_CHIP_genes_phenome	ADD-WGR-LR	-0.0627	-0.120547	-0.00485263	0.0336384	0.0168919	33596	32461	1135	0	NA	NA	NA	NA	REGENIE_SE=0.029514;MAC=1135.000000	RINT	Pass	Yes	No	Weighted-mean ICVF (intra-cellular volume fraction) in tract middle cerebellar peduncle (from dMRI data)	0	Brain MRI	0	Imaging	Brain MRI	Other	25666	25666
TET2	25666_Weighted_mean_ICVF_in_tract_middle_cerebellar_peduncle_2_0__RINT	UKB_CHIP_genes_phenome	ADD-WGR-LR	0.0690492	-0.0431324	0.181231	0.22767	0.00436064	33596	33303	293	0	NA	NA	NA	NA	REGENIE_SE=0.057237;MAC=293.000000	RINT	Pass	Yes	No	Weighted-mean ICVF (intra-cellular volume fraction) in tract middle cerebellar peduncle (from dMRI data)	0	Brain MRI	0	Imaging	Brain MRI	Other	25666	25666
ASXL1	25666_Weighted_mean_ICVF_in_tract_middle_cerebellar_peduncle_2_0__RINT	UKB_CHIP_genes_phenome	ADD-WGR-LR	-0.114029	-0.302531	0.0744735	0.235772	0.00153292	33596	33493	103	0	NA	NA	NA	NA	REGENIE_SE=0.096176;MAC=103.000000	RINT	Pass	Yes	No	Weighted-mean ICVF (intra-cellular volume fraction) in tract middle cerebellar peduncle (from dMRI data)	0	Brain MRI	0	Imaging	Brain MRI	Other	25666	25666
CBL	25666_Weighted_mean_ICVF_in_tract_middle_cerebellar_peduncle_2_0__RINT	UKB_CHIP_genes_phenome	ADD-WGR-LR	0.410389	-0.368823	1.1896	0.301952	8.92963e-05	33596	33590	6	0	NA	NA	NA	NA	REGENIE_SE=0.397564;MAC=6.000000	RINT	Pass	Yes	No	Weighted-mean ICVF (intra-cellular volume fraction) in tract middle cerebellar peduncle (from dMRI data)	0	Brain MRI	0	Imaging	Brain MRI	Other	25666	25666
SF3B1	25666_Weighted_mean_ICVF_in_tract_middle_cerebellar_peduncle_2_0__RINT	UKB_CHIP_genes_phenome	ADD-WGR-LR	-0.306591	-1.16008	0.546897	0.481395	7.44136e-05	33596	33591	5	0	NA	NA	NA	NA	REGENIE_SE=0.435461;MAC=5.000000	RINT	Pass	Yes	No	Weighted-mean ICVF (intra-cellular volume fraction) in tract middle cerebellar peduncle (from dMRI data)	0	Brain MRI	0	Imaging	Brain MRI	Other	25666	25666
GNB1	25666_Weighted_mean_ICVF_in_tract_middle_cerebellar_peduncle_2_0__RINT	UKB_CHIP_genes_phenome	ADD-WGR-LR	0.162161	-0.388824	0.713146	0.564049	0.000178593	33596	33584	12	0	NA	NA	NA	NA	REGENIE_SE=0.281120;MAC=12.000000	RINT	Pass	Yes	No	Weighted-mean ICVF (intra-cellular volume fraction) in tract middle cerebellar peduncle (from dMRI data)	0	Brain MRI	0	Imaging	Brain MRI	Other	25666	25666
JAK2	25666_Weighted_mean_ICVF_in_tract_middle_cerebellar_peduncle_2_0__RINT	UKB_CHIP_genes_phenome	ADD-WGR-LR	-0.103781	-0.553776	0.346213	0.651252	0.000267889	33596	33578	18	0	NA	NA	NA	NA	REGENIE_SE=0.229593;MAC=18.000000	RINT	Pass	Yes	No	Weighted-mean ICVF (intra-cellular volume fraction) in tract middle cerebellar peduncle (from dMRI data)	0	Brain MRI	0	Imaging	Brain MRI	Other	25666	25666
SRSF2	25666_Weighted_mean_ICVF_in_tract_middle_cerebellar_peduncle_2_0__RINT	UKB_CHIP_genes_phenome	ADD-WGR-LR	-0.0980109	-0.60829	0.412268	0.706577	0.000208358	33596	33582	14	0	NA	NA	NA	NA	REGENIE_SE=0.260351;MAC=14.000000	RINT	Pass	Yes	No	Weighted-mean ICVF (intra-cellular volume fraction) in tract middle cerebellar peduncle (from dMRI data)	0	Brain MRI	0	Imaging	Brain MRI	Other	25666	25666
PPM1D	25666_Weighted_mean_ICVF_in_tract_middle_cerebellar_peduncle_2_0__RINT	UKB_CHIP_genes_phenome	ADD-WGR-LR	-0.0377558	-0.356125	0.280613	0.8162	0.000535778	33596	33560	36	0	NA	NA	NA	NA	REGENIE_SE=0.162436;MAC=36.000000	RINT	Pass	Yes	No	Weighted-mean ICVF (intra-cellular volume fraction) in tract middle cerebellar peduncle (from dMRI data)	0	Brain MRI	0	Imaging	Brain MRI	Other	25666	25666
TP53	25666_Weighted_mean_ICVF_in_tract_middle_cerebellar_peduncle_2_0__RINT	UKB_CHIP_genes_phenome	ADD-WGR-LR	-0.00708287	-0.433957	0.419791	0.974057	0.000297654	33596	33576	20	0	NA	NA	NA	NA	REGENIE_SE=0.217797;MAC=20.000000	RINT	Pass	Yes	No	Weighted-mean ICVF (intra-cellular volume fraction) in tract middle cerebellar peduncle (from dMRI data)	0	Brain MRI	0	Imaging	Brain MRI	Other	25666	25666
DNMT3A	25667_Weighted_mean_ICVF_in_tract_medial_lemniscus_left_2_0__RINT	UKB_CHIP_genes_phenome	ADD-WGR-LR	-0.0440246	-0.101884	0.0138347	0.135878	0.0168919	33596	32461	1135	0	NA	NA	NA	NA	REGENIE_SE=0.029521;MAC=1135.000000	RINT	Pass	Yes	No	Weighted-mean ICVF (intra-cellular volume fraction) in tract left medial lemniscus (from dMRI data)	0	Brain MRI	0	Imaging	Brain MRI	Other	25667	25667
CBL	25667_Weighted_mean_ICVF_in_tract_medial_lemniscus_left_2_0__RINT	UKB_CHIP_genes_phenome	ADD-WGR-LR	0.45607	-0.323304	1.23544	0.251414	8.92963e-05	33596	33590	6	0	NA	NA	NA	NA	REGENIE_SE=0.397647;MAC=6.000000	RINT	Pass	Yes	No	Weighted-mean ICVF (intra-cellular volume fraction) in tract left medial lemniscus (from dMRI data)	0	Brain MRI	0	Imaging	Brain MRI	Other	25667	25667
GNB1	25667_Weighted_mean_ICVF_in_tract_medial_lemniscus_left_2_0__RINT	UKB_CHIP_genes_phenome	ADD-WGR-LR	-0.241861	-0.792961	0.309238	0.389694	0.000178593	33596	33584	12	0	NA	NA	NA	NA	REGENIE_SE=0.281178;MAC=12.000000	RINT	Pass	Yes	No	Weighted-mean ICVF (intra-cellular volume fraction) in tract left medial lemniscus (from dMRI data)	0	Brain MRI	0	Imaging	Brain MRI	Other	25667	25667
TP53	25667_Weighted_mean_ICVF_in_tract_medial_lemniscus_left_2_0__RINT	UKB_CHIP_genes_phenome	ADD-WGR-LR	-0.145792	-0.572754	0.281171	0.503334	0.000297654	33596	33576	20	0	NA	NA	NA	NA	REGENIE_SE=0.217842;MAC=20.000000	RINT	Pass	Yes	No	Weighted-mean ICVF (intra-cellular volume fraction) in tract left medial lemniscus (from dMRI data)	0	Brain MRI	0	Imaging	Brain MRI	Other	25667	25667
GNAS	25667_Weighted_mean_ICVF_in_tract_medial_lemniscus_left_2_0__RINT	UKB_CHIP_genes_phenome	ADD-WGR-LR	0.185579	-0.365919	0.737077	0.509556	0.000178593	33596	33584	12	0	NA	NA	NA	NA	REGENIE_SE=0.281382;MAC=12.000000	RINT	Pass	Yes	No	Weighted-mean ICVF (intra-cellular volume fraction) in tract left medial lemniscus (from dMRI data)	0	Brain MRI	0	Imaging	Brain MRI	Other	25667	25667
TET2	25667_Weighted_mean_ICVF_in_tract_medial_lemniscus_left_2_0__RINT	UKB_CHIP_genes_phenome	ADD-WGR-LR	0.0325964	-0.0796084	0.144801	0.569095	0.00436064	33596	33303	293	0	NA	NA	NA	NA	REGENIE_SE=0.057248;MAC=293.000000	RINT	Pass	Yes	No	Weighted-mean ICVF (intra-cellular volume fraction) in tract left medial lemniscus (from dMRI data)	0	Brain MRI	0	Imaging	Brain MRI	Other	25667	25667
SRSF2	25667_Weighted_mean_ICVF_in_tract_medial_lemniscus_left_2_0__RINT	UKB_CHIP_genes_phenome	ADD-WGR-LR	-0.138526	-0.648911	0.371859	0.594751	0.000208358	33596	33582	14	0	NA	NA	NA	NA	REGENIE_SE=0.260405;MAC=14.000000	RINT	Pass	Yes	No	Weighted-mean ICVF (intra-cellular volume fraction) in tract left medial lemniscus (from dMRI data)	0	Brain MRI	0	Imaging	Brain MRI	Other	25667	25667
PPM1D	25667_Weighted_mean_ICVF_in_tract_medial_lemniscus_left_2_0__RINT	UKB_CHIP_genes_phenome	ADD-WGR-LR	-0.0365333	-0.354968	0.281902	0.822086	0.000535778	33596	33560	36	0	NA	NA	NA	NA	REGENIE_SE=0.162470;MAC=36.000000	RINT	Pass	Yes	No	Weighted-mean ICVF (intra-cellular volume fraction) in tract left medial lemniscus (from dMRI data)	0	Brain MRI	0	Imaging	Brain MRI	Other	25667	25667
SF3B1	25667_Weighted_mean_ICVF_in_tract_medial_lemniscus_left_2_0__RINT	UKB_CHIP_genes_phenome	ADD-WGR-LR	-0.0850137	-0.938679	0.768652	0.845247	7.44136e-05	33596	33591	5	0	NA	NA	NA	NA	REGENIE_SE=0.435552;MAC=5.000000	RINT	Pass	Yes	No	Weighted-mean ICVF (intra-cellular volume fraction) in tract left medial lemniscus (from dMRI data)	0	Brain MRI	0	Imaging	Brain MRI	Other	25667	25667
JAK2	25667_Weighted_mean_ICVF_in_tract_medial_lemniscus_left_2_0__RINT	UKB_CHIP_genes_phenome	ADD-WGR-LR	0.0217251	-0.428362	0.471812	0.924629	0.000267889	33596	33578	18	0	NA	NA	NA	NA	REGENIE_SE=0.229641;MAC=18.000000	RINT	Pass	Yes	No	Weighted-mean ICVF (intra-cellular volume fraction) in tract left medial lemniscus (from dMRI data)	0	Brain MRI	0	Imaging	Brain MRI	Other	25667	25667
ASXL1	25667_Weighted_mean_ICVF_in_tract_medial_lemniscus_left_2_0__RINT	UKB_CHIP_genes_phenome	ADD-WGR-LR	0.00458253	-0.183959	0.193124	0.962005	0.00153292	33596	33493	103	0	NA	NA	NA	NA	REGENIE_SE=0.096196;MAC=103.000000	RINT	Pass	Yes	No	Weighted-mean ICVF (intra-cellular volume fraction) in tract left medial lemniscus (from dMRI data)	0	Brain MRI	0	Imaging	Brain MRI	Other	25667	25667
DNMT3A	25668_Weighted_mean_ICVF_in_tract_medial_lemniscus_right_2_0__RINT	UKB_CHIP_genes_phenome	ADD-WGR-LR	-0.0543781	-0.112267	0.00351053	0.065606	0.0168919	33596	32461	1135	0	NA	NA	NA	NA	REGENIE_SE=0.029536;MAC=1135.000000	RINT	Pass	Yes	No	Weighted-mean ICVF (intra-cellular volume fraction) in tract right medial lemniscus (from dMRI data)	0	Brain MRI	0	Imaging	Brain MRI	Other	25668	25668
TET2	25668_Weighted_mean_ICVF_in_tract_medial_lemniscus_right_2_0__RINT	UKB_CHIP_genes_phenome	ADD-WGR-LR	0.0901901	-0.0220716	0.202452	0.115344	0.00436064	33596	33303	293	0	NA	NA	NA	NA	REGENIE_SE=0.057277;MAC=293.000000	RINT	Pass	Yes	No	Weighted-mean ICVF (intra-cellular volume fraction) in tract right medial lemniscus (from dMRI data)	0	Brain MRI	0	Imaging	Brain MRI	Other	25668	25668
CBL	25668_Weighted_mean_ICVF_in_tract_medial_lemniscus_right_2_0__RINT	UKB_CHIP_genes_phenome	ADD-WGR-LR	0.470991	-0.308777	1.25076	0.236474	8.92963e-05	33596	33590	6	0	NA	NA	NA	NA	REGENIE_SE=0.397848;MAC=6.000000	RINT	Pass	Yes	No	Weighted-mean ICVF (intra-cellular volume fraction) in tract right medial lemniscus (from dMRI data)	0	Brain MRI	0	Imaging	Brain MRI	Other	25668	25668
TP53	25668_Weighted_mean_ICVF_in_tract_medial_lemniscus_right_2_0__RINT	UKB_CHIP_genes_phenome	ADD-WGR-LR	-0.203902	-0.631081	0.223277	0.349514	0.000297654	33596	33576	20	0	NA	NA	NA	NA	REGENIE_SE=0.217953;MAC=20.000000	RINT	Pass	Yes	No	Weighted-mean ICVF (intra-cellular volume fraction) in tract right medial lemniscus (from dMRI data)	0	Brain MRI	0	Imaging	Brain MRI	Other	25668	25668
SRSF2	25668_Weighted_mean_ICVF_in_tract_medial_lemniscus_right_2_0__RINT	UKB_CHIP_genes_phenome	ADD-WGR-LR	0.140773	-0.369871	0.651416	0.588979	0.000208358	33596	33582	14	0	NA	NA	NA	NA	REGENIE_SE=0.260537;MAC=14.000000	RINT	Pass	Yes	No	Weighted-mean ICVF (intra-cellular volume fraction) in tract right medial lemniscus (from dMRI data)	0	Brain MRI	0	Imaging	Brain MRI	Other	25668	25668
PPM1D	25668_Weighted_mean_ICVF_in_tract_medial_lemniscus_right_2_0__RINT	UKB_CHIP_genes_phenome	ADD-WGR-LR	-0.0776509	-0.396247	0.240945	0.632865	0.000535778	33596	33560	36	0	NA	NA	NA	NA	REGENIE_SE=0.162552;MAC=36.000000	RINT	Pass	Yes	No	Weighted-mean ICVF (intra-cellular volume fraction) in tract right medial lemniscus (from dMRI data)	0	Brain MRI	0	Imaging	Brain MRI	Other	25668	25668
SF3B1	25668_Weighted_mean_ICVF_in_tract_medial_lemniscus_right_2_0__RINT	UKB_CHIP_genes_phenome	ADD-WGR-LR	0.155441	-0.698657	1.00954	0.721314	7.44136e-05	33596	33591	5	0	NA	NA	NA	NA	REGENIE_SE=0.435773;MAC=5.000000	RINT	Pass	Yes	No	Weighted-mean ICVF (intra-cellular volume fraction) in tract right medial lemniscus (from dMRI data)	0	Brain MRI	0	Imaging	Brain MRI	Other	25668	25668
ASXL1	25668_Weighted_mean_ICVF_in_tract_medial_lemniscus_right_2_0__RINT	UKB_CHIP_genes_phenome	ADD-WGR-LR	-0.0266583	-0.215295	0.161979	0.781793	0.00153292	33596	33493	103	0	NA	NA	NA	NA	REGENIE_SE=0.096245;MAC=103.000000	RINT	Pass	Yes	No	Weighted-mean ICVF (intra-cellular volume fraction) in tract right medial lemniscus (from dMRI data)	0	Brain MRI	0	Imaging	Brain MRI	Other	25668	25668
GNB1	25668_Weighted_mean_ICVF_in_tract_medial_lemniscus_right_2_0__RINT	UKB_CHIP_genes_phenome	ADD-WGR-LR	0.0773351	-0.474043	0.628714	0.783393	0.000178593	33596	33584	12	0	NA	NA	NA	NA	REGENIE_SE=0.281321;MAC=12.000000	RINT	Pass	Yes	No	Weighted-mean ICVF (intra-cellular volume fraction) in tract right medial lemniscus (from dMRI data)	0	Brain MRI	0	Imaging	Brain MRI	Other	25668	25668
JAK2	25668_Weighted_mean_ICVF_in_tract_medial_lemniscus_right_2_0__RINT	UKB_CHIP_genes_phenome	ADD-WGR-LR	0.0495811	-0.400734	0.499897	0.829145	0.000267889	33596	33578	18	0	NA	NA	NA	NA	REGENIE_SE=0.229757;MAC=18.000000	RINT	Pass	Yes	No	Weighted-mean ICVF (intra-cellular volume fraction) in tract right medial lemniscus (from dMRI data)	0	Brain MRI	0	Imaging	Brain MRI	Other	25668	25668
GNAS	25668_Weighted_mean_ICVF_in_tract_medial_lemniscus_right_2_0__RINT	UKB_CHIP_genes_phenome	ADD-WGR-LR	0.0521181	-0.499659	0.603896	0.853128	0.000178593	33596	33584	12	0	NA	NA	NA	NA	REGENIE_SE=0.281524;MAC=12.000000	RINT	Pass	Yes	No	Weighted-mean ICVF (intra-cellular volume fraction) in tract right medial lemniscus (from dMRI data)	0	Brain MRI	0	Imaging	Brain MRI	Other	25668	25668
DNMT3A	25669_Weighted_mean_ICVF_in_tract_posterior_thalamic_radiation_left_2_0__RINT	UKB_CHIP_genes_phenome	ADD-WGR-LR	-0.0970624	-0.154251	-0.0398734	0.000879464	0.0168919	33596	32461	1135	0	NA	NA	NA	NA	REGENIE_SE=0.029179;MAC=1135.000000	RINT	Pass	Yes	No	Weighted-mean ICVF (intra-cellular volume fraction) in tract left posterior thalamic radiation (from dMRI data)	0	Brain MRI	0	Imaging	Brain MRI	Other	25669	25669
GNB1	25669_Weighted_mean_ICVF_in_tract_posterior_thalamic_radiation_left_2_0__RINT	UKB_CHIP_genes_phenome	ADD-WGR-LR	0.620811	0.0760965	1.16553	0.0254982	0.000178593	33596	33584	12	0	NA	NA	NA	NA	REGENIE_SE=0.277921;MAC=12.000000	RINT	Pass	Yes	No	Weighted-mean ICVF (intra-cellular volume fraction) in tract left posterior thalamic radiation (from dMRI data)	0	Brain MRI	0	Imaging	Brain MRI	Other	25669	25669
CBL	25669_Weighted_mean_ICVF_in_tract_posterior_thalamic_radiation_left_2_0__RINT	UKB_CHIP_genes_phenome	ADD-WGR-LR	0.800072	0.0297278	1.57042	0.0417906	8.92963e-05	33596	33590	6	0	NA	NA	NA	NA	REGENIE_SE=0.393040;MAC=6.000000	RINT	Pass	Yes	No	Weighted-mean ICVF (intra-cellular volume fraction) in tract left posterior thalamic radiation (from dMRI data)	0	Brain MRI	0	Imaging	Brain MRI	Other	25669	25669
PPM1D	25669_Weighted_mean_ICVF_in_tract_posterior_thalamic_radiation_left_2_0__RINT	UKB_CHIP_genes_phenome	ADD-WGR-LR	0.138431	-0.176315	0.453177	0.388672	0.000535778	33596	33560	36	0	NA	NA	NA	NA	REGENIE_SE=0.160587;MAC=36.000000	RINT	Pass	Yes	No	Weighted-mean ICVF (intra-cellular volume fraction) in tract left posterior thalamic radiation (from dMRI data)	0	Brain MRI	0	Imaging	Brain MRI	Other	25669	25669
ASXL1	25669_Weighted_mean_ICVF_in_tract_posterior_thalamic_radiation_left_2_0__RINT	UKB_CHIP_genes_phenome	ADD-WGR-LR	0.0782606	-0.108097	0.264618	0.410459	0.00153292	33596	33493	103	0	NA	NA	NA	NA	REGENIE_SE=0.095082;MAC=103.000000	RINT	Pass	Yes	No	Weighted-mean ICVF (intra-cellular volume fraction) in tract left posterior thalamic radiation (from dMRI data)	0	Brain MRI	0	Imaging	Brain MRI	Other	25669	25669
SRSF2	25669_Weighted_mean_ICVF_in_tract_posterior_thalamic_radiation_left_2_0__RINT	UKB_CHIP_genes_phenome	ADD-WGR-LR	-0.136393	-0.640865	0.368078	0.596172	0.000208358	33596	33582	14	0	NA	NA	NA	NA	REGENIE_SE=0.257388;MAC=14.000000	RINT	Pass	Yes	No	Weighted-mean ICVF (intra-cellular volume fraction) in tract left posterior thalamic radiation (from dMRI data)	0	Brain MRI	0	Imaging	Brain MRI	Other	25669	25669
SF3B1	25669_Weighted_mean_ICVF_in_tract_posterior_thalamic_radiation_left_2_0__RINT	UKB_CHIP_genes_phenome	ADD-WGR-LR	-0.187549	-1.03133	0.656226	0.663091	7.44136e-05	33596	33591	5	0	NA	NA	NA	NA	REGENIE_SE=0.430506;MAC=5.000000	RINT	Pass	Yes	No	Weighted-mean ICVF (intra-cellular volume fraction) in tract left posterior thalamic radiation (from dMRI data)	0	Brain MRI	0	Imaging	Brain MRI	Other	25669	25669
JAK2	25669_Weighted_mean_ICVF_in_tract_posterior_thalamic_radiation_left_2_0__RINT	UKB_CHIP_genes_phenome	ADD-WGR-LR	0.0614918	-0.383381	0.506365	0.786458	0.000267889	33596	33578	18	0	NA	NA	NA	NA	REGENIE_SE=0.226980;MAC=18.000000	RINT	Pass	Yes	No	Weighted-mean ICVF (intra-cellular volume fraction) in tract left posterior thalamic radiation (from dMRI data)	0	Brain MRI	0	Imaging	Brain MRI	Other	25669	25669
GNAS	25669_Weighted_mean_ICVF_in_tract_posterior_thalamic_radiation_left_2_0__RINT	UKB_CHIP_genes_phenome	ADD-WGR-LR	-0.0727189	-0.617827	0.47239	0.793735	0.000178593	33596	33584	12	0	NA	NA	NA	NA	REGENIE_SE=0.278122;MAC=12.000000	RINT	Pass	Yes	No	Weighted-mean ICVF (intra-cellular volume fraction) in tract left posterior thalamic radiation (from dMRI data)	0	Brain MRI	0	Imaging	Brain MRI	Other	25669	25669
TP53	25669_Weighted_mean_ICVF_in_tract_posterior_thalamic_radiation_left_2_0__RINT	UKB_CHIP_genes_phenome	ADD-WGR-LR	-0.0244849	-0.446501	0.397531	0.909464	0.000297654	33596	33576	20	0	NA	NA	NA	NA	REGENIE_SE=0.215318;MAC=20.000000	RINT	Pass	Yes	No	Weighted-mean ICVF (intra-cellular volume fraction) in tract left posterior thalamic radiation (from dMRI data)	0	Brain MRI	0	Imaging	Brain MRI	Other	25669	25669
TET2	25669_Weighted_mean_ICVF_in_tract_posterior_thalamic_radiation_left_2_0__RINT	UKB_CHIP_genes_phenome	ADD-WGR-LR	-0.00348511	-0.11439	0.10742	0.950889	0.00436064	33596	33303	293	0	NA	NA	NA	NA	REGENIE_SE=0.056585;MAC=293.000000	RINT	Pass	Yes	No	Weighted-mean ICVF (intra-cellular volume fraction) in tract left posterior thalamic radiation (from dMRI data)	0	Brain MRI	0	Imaging	Brain MRI	Other	25669	25669
DNMT3A	25670_Weighted_mean_ICVF_in_tract_posterior_thalamic_radiation_right_2_0__RINT	UKB_CHIP_genes_phenome	ADD-WGR-LR	-0.0988881	-0.156214	-0.0415619	0.00072235	0.0168919	33596	32461	1135	0	NA	NA	NA	NA	REGENIE_SE=0.029249;MAC=1135.000000	RINT	Pass	Yes	No	Weighted-mean ICVF (intra-cellular volume fraction) in tract right posterior thalamic radiation (from dMRI data)	0	Brain MRI	0	Imaging	Brain MRI	Other	25670	25670
GNB1	25670_Weighted_mean_ICVF_in_tract_posterior_thalamic_radiation_right_2_0__RINT	UKB_CHIP_genes_phenome	ADD-WGR-LR	0.567576	0.0215544	1.1136	0.0416165	0.000178593	33596	33584	12	0	NA	NA	NA	NA	REGENIE_SE=0.278587;MAC=12.000000	RINT	Pass	Yes	No	Weighted-mean ICVF (intra-cellular volume fraction) in tract right posterior thalamic radiation (from dMRI data)	0	Brain MRI	0	Imaging	Brain MRI	Other	25670	25670
CBL	25670_Weighted_mean_ICVF_in_tract_posterior_thalamic_radiation_right_2_0__RINT	UKB_CHIP_genes_phenome	ADD-WGR-LR	0.618166	-0.154026	1.39036	0.116644	8.92963e-05	33596	33590	6	0	NA	NA	NA	NA	REGENIE_SE=0.393983;MAC=6.000000	RINT	Pass	Yes	No	Weighted-mean ICVF (intra-cellular volume fraction) in tract right posterior thalamic radiation (from dMRI data)	0	Brain MRI	0	Imaging	Brain MRI	Other	25670	25670
GNAS	25670_Weighted_mean_ICVF_in_tract_posterior_thalamic_radiation_right_2_0__RINT	UKB_CHIP_genes_phenome	ADD-WGR-LR	-0.274797	-0.821213	0.271619	0.324289	0.000178593	33596	33584	12	0	NA	NA	NA	NA	REGENIE_SE=0.278789;MAC=12.000000	RINT	Pass	Yes	No	Weighted-mean ICVF (intra-cellular volume fraction) in tract right posterior thalamic radiation (from dMRI data)	0	Brain MRI	0	Imaging	Brain MRI	Other	25670	25670
SRSF2	25670_Weighted_mean_ICVF_in_tract_posterior_thalamic_radiation_right_2_0__RINT	UKB_CHIP_genes_phenome	ADD-WGR-LR	-0.221117	-0.726799	0.284565	0.391433	0.000208358	33596	33582	14	0	NA	NA	NA	NA	REGENIE_SE=0.258006;MAC=14.000000	RINT	Pass	Yes	No	Weighted-mean ICVF (intra-cellular volume fraction) in tract right posterior thalamic radiation (from dMRI data)	0	Brain MRI	0	Imaging	Brain MRI	Other	25670	25670
SF3B1	25670_Weighted_mean_ICVF_in_tract_posterior_thalamic_radiation_right_2_0__RINT	UKB_CHIP_genes_phenome	ADD-WGR-LR	-0.294253	-1.14005	0.551547	0.495321	7.44136e-05	33596	33591	5	0	NA	NA	NA	NA	REGENIE_SE=0.431538;MAC=5.000000	RINT	Pass	Yes	No	Weighted-mean ICVF (intra-cellular volume fraction) in tract right posterior thalamic radiation (from dMRI data)	0	Brain MRI	0	Imaging	Brain MRI	Other	25670	25670
ASXL1	25670_Weighted_mean_ICVF_in_tract_posterior_thalamic_radiation_right_2_0__RINT	UKB_CHIP_genes_phenome	ADD-WGR-LR	0.0600299	-0.126774	0.246834	0.528801	0.00153292	33596	33493	103	0	NA	NA	NA	NA	REGENIE_SE=0.095310;MAC=103.000000	RINT	Pass	Yes	No	Weighted-mean ICVF (intra-cellular volume fraction) in tract right posterior thalamic radiation (from dMRI data)	0	Brain MRI	0	Imaging	Brain MRI	Other	25670	25670
JAK2	25670_Weighted_mean_ICVF_in_tract_posterior_thalamic_radiation_right_2_0__RINT	UKB_CHIP_genes_phenome	ADD-WGR-LR	0.131149	-0.314791	0.577089	0.564333	0.000267889	33596	33578	18	0	NA	NA	NA	NA	REGENIE_SE=0.227525;MAC=18.000000	RINT	Pass	Yes	No	Weighted-mean ICVF (intra-cellular volume fraction) in tract right posterior thalamic radiation (from dMRI data)	0	Brain MRI	0	Imaging	Brain MRI	Other	25670	25670
PPM1D	25670_Weighted_mean_ICVF_in_tract_posterior_thalamic_radiation_right_2_0__RINT	UKB_CHIP_genes_phenome	ADD-WGR-LR	0.0541999	-0.261301	0.369701	0.736341	0.000535778	33596	33560	36	0	NA	NA	NA	NA	REGENIE_SE=0.160973;MAC=36.000000	RINT	Pass	Yes	No	Weighted-mean ICVF (intra-cellular volume fraction) in tract right posterior thalamic radiation (from dMRI data)	0	Brain MRI	0	Imaging	Brain MRI	Other	25670	25670
TET2	25670_Weighted_mean_ICVF_in_tract_posterior_thalamic_radiation_right_2_0__RINT	UKB_CHIP_genes_phenome	ADD-WGR-LR	0.0100943	-0.101077	0.121265	0.858751	0.00436064	33596	33303	293	0	NA	NA	NA	NA	REGENIE_SE=0.056721;MAC=293.000000	RINT	Pass	Yes	No	Weighted-mean ICVF (intra-cellular volume fraction) in tract right posterior thalamic radiation (from dMRI data)	0	Brain MRI	0	Imaging	Brain MRI	Other	25670	25670
TP53	25670_Weighted_mean_ICVF_in_tract_posterior_thalamic_radiation_right_2_0__RINT	UKB_CHIP_genes_phenome	ADD-WGR-LR	-0.032271	-0.455299	0.390758	0.881146	0.000297654	33596	33576	20	0	NA	NA	NA	NA	REGENIE_SE=0.215835;MAC=20.000000	RINT	Pass	Yes	No	Weighted-mean ICVF (intra-cellular volume fraction) in tract right posterior thalamic radiation (from dMRI data)	0	Brain MRI	0	Imaging	Brain MRI	Other	25670	25670
DNMT3A	25671_Weighted_mean_ICVF_in_tract_superior_longitudinal_fasciculus_left_2_0__RINT	UKB_CHIP_genes_phenome	ADD-WGR-LR	-0.0799031	-0.136861	-0.0229451	0.00596827	0.0168919	33596	32461	1135	0	NA	NA	NA	NA	REGENIE_SE=0.029061;MAC=1135.000000	RINT	Pass	Yes	No	Weighted-mean ICVF (intra-cellular volume fraction) in tract left superior longitudinal fasciculus (from dMRI data)	0	Brain MRI	0	Imaging	Brain MRI	Other	25671	25671
GNB1	25671_Weighted_mean_ICVF_in_tract_superior_longitudinal_fasciculus_left_2_0__RINT	UKB_CHIP_genes_phenome	ADD-WGR-LR	0.572396	0.029882	1.11491	0.0386476	0.000178593	33596	33584	12	0	NA	NA	NA	NA	REGENIE_SE=0.276798;MAC=12.000000	RINT	Pass	Yes	No	Weighted-mean ICVF (intra-cellular volume fraction) in tract left superior longitudinal fasciculus (from dMRI data)	0	Brain MRI	0	Imaging	Brain MRI	Other	25671	25671
TP53	25671_Weighted_mean_ICVF_in_tract_superior_longitudinal_fasciculus_left_2_0__RINT	UKB_CHIP_genes_phenome	ADD-WGR-LR	-0.223848	-0.644159	0.196463	0.296564	0.000297654	33596	33576	20	0	NA	NA	NA	NA	REGENIE_SE=0.214449;MAC=20.000000	RINT	Pass	Yes	No	Weighted-mean ICVF (intra-cellular volume fraction) in tract left superior longitudinal fasciculus (from dMRI data)	0	Brain MRI	0	Imaging	Brain MRI	Other	25671	25671
CBL	25671_Weighted_mean_ICVF_in_tract_superior_longitudinal_fasciculus_left_2_0__RINT	UKB_CHIP_genes_phenome	ADD-WGR-LR	0.386726	-0.380506	1.15396	0.323189	8.92963e-05	33596	33590	6	0	NA	NA	NA	NA	REGENIE_SE=0.391452;MAC=6.000000	RINT	Pass	Yes	No	Weighted-mean ICVF (intra-cellular volume fraction) in tract left superior longitudinal fasciculus (from dMRI data)	0	Brain MRI	0	Imaging	Brain MRI	Other	25671	25671
PPM1D	25671_Weighted_mean_ICVF_in_tract_superior_longitudinal_fasciculus_left_2_0__RINT	UKB_CHIP_genes_phenome	ADD-WGR-LR	0.138958	-0.174516	0.452433	0.384944	0.000535778	33596	33560	36	0	NA	NA	NA	NA	REGENIE_SE=0.159939;MAC=36.000000	RINT	Pass	Yes	No	Weighted-mean ICVF (intra-cellular volume fraction) in tract left superior longitudinal fasciculus (from dMRI data)	0	Brain MRI	0	Imaging	Brain MRI	Other	25671	25671
TET2	25671_Weighted_mean_ICVF_in_tract_superior_longitudinal_fasciculus_left_2_0__RINT	UKB_CHIP_genes_phenome	ADD-WGR-LR	0.0340367	-0.0764202	0.144494	0.545876	0.00436064	33596	33303	293	0	NA	NA	NA	NA	REGENIE_SE=0.056357;MAC=293.000000	RINT	Pass	Yes	No	Weighted-mean ICVF (intra-cellular volume fraction) in tract left superior longitudinal fasciculus (from dMRI data)	0	Brain MRI	0	Imaging	Brain MRI	Other	25671	25671
JAK2	25671_Weighted_mean_ICVF_in_tract_superior_longitudinal_fasciculus_left_2_0__RINT	UKB_CHIP_genes_phenome	ADD-WGR-LR	0.109757	-0.333319	0.552833	0.627311	0.000267889	33596	33578	18	0	NA	NA	NA	NA	REGENIE_SE=0.226063;MAC=18.000000	RINT	Pass	Yes	No	Weighted-mean ICVF (intra-cellular volume fraction) in tract left superior longitudinal fasciculus (from dMRI data)	0	Brain MRI	0	Imaging	Brain MRI	Other	25671	25671
ASXL1	25671_Weighted_mean_ICVF_in_tract_superior_longitudinal_fasciculus_left_2_0__RINT	UKB_CHIP_genes_phenome	ADD-WGR-LR	0.0447829	-0.140821	0.230387	0.636282	0.00153292	33596	33493	103	0	NA	NA	NA	NA	REGENIE_SE=0.094698;MAC=103.000000	RINT	Pass	Yes	No	Weighted-mean ICVF (intra-cellular volume fraction) in tract left superior longitudinal fasciculus (from dMRI data)	0	Brain MRI	0	Imaging	Brain MRI	Other	25671	25671
GNAS	25671_Weighted_mean_ICVF_in_tract_superior_longitudinal_fasciculus_left_2_0__RINT	UKB_CHIP_genes_phenome	ADD-WGR-LR	-0.120262	-0.663168	0.422645	0.664172	0.000178593	33596	33584	12	0	NA	NA	NA	NA	REGENIE_SE=0.276998;MAC=12.000000	RINT	Pass	Yes	No	Weighted-mean ICVF (intra-cellular volume fraction) in tract left superior longitudinal fasciculus (from dMRI data)	0	Brain MRI	0	Imaging	Brain MRI	Other	25671	25671
SRSF2	25671_Weighted_mean_ICVF_in_tract_superior_longitudinal_fasciculus_left_2_0__RINT	UKB_CHIP_genes_phenome	ADD-WGR-LR	0.0799366	-0.422498	0.582371	0.755172	0.000208358	33596	33582	14	0	NA	NA	NA	NA	REGENIE_SE=0.256349;MAC=14.000000	RINT	Pass	Yes	No	Weighted-mean ICVF (intra-cellular volume fraction) in tract left superior longitudinal fasciculus (from dMRI data)	0	Brain MRI	0	Imaging	Brain MRI	Other	25671	25671
SF3B1	25671_Weighted_mean_ICVF_in_tract_superior_longitudinal_fasciculus_left_2_0__RINT	UKB_CHIP_genes_phenome	ADD-WGR-LR	0.0232278	-0.81714	0.863595	0.956797	7.44136e-05	33596	33591	5	0	NA	NA	NA	NA	REGENIE_SE=0.428767;MAC=5.000000	RINT	Pass	Yes	No	Weighted-mean ICVF (intra-cellular volume fraction) in tract left superior longitudinal fasciculus (from dMRI data)	0	Brain MRI	0	Imaging	Brain MRI	Other	25671	25671
DNMT3A	25672_Weighted_mean_ICVF_in_tract_superior_longitudinal_fasciculus_right_2_0__RINT	UKB_CHIP_genes_phenome	ADD-WGR-LR	-0.0707789	-0.127833	-0.0137246	0.015039	0.0168919	33596	32461	1135	0	NA	NA	NA	NA	REGENIE_SE=0.029110;MAC=1135.000000	RINT	Pass	Yes	No	Weighted-mean ICVF (intra-cellular volume fraction) in tract right superior longitudinal fasciculus (from dMRI data)	0	Brain MRI	0	Imaging	Brain MRI	Other	25672	25672
GNB1	25672_Weighted_mean_ICVF_in_tract_superior_longitudinal_fasciculus_right_2_0__RINT	UKB_CHIP_genes_phenome	ADD-WGR-LR	0.444874	-0.0985574	0.988305	0.108603	0.000178593	33596	33584	12	0	NA	NA	NA	NA	REGENIE_SE=0.277266;MAC=12.000000	RINT	Pass	Yes	No	Weighted-mean ICVF (intra-cellular volume fraction) in tract right superior longitudinal fasciculus (from dMRI data)	0	Brain MRI	0	Imaging	Brain MRI	Other	25672	25672
TP53	25672_Weighted_mean_ICVF_in_tract_superior_longitudinal_fasciculus_right_2_0__RINT	UKB_CHIP_genes_phenome	ADD-WGR-LR	-0.229194	-0.650216	0.191828	0.285991	0.000297654	33596	33576	20	0	NA	NA	NA	NA	REGENIE_SE=0.214811;MAC=20.000000	RINT	Pass	Yes	No	Weighted-mean ICVF (intra-cellular volume fraction) in tract right superior longitudinal fasciculus (from dMRI data)	0	Brain MRI	0	Imaging	Brain MRI	Other	25672	25672
JAK2	25672_Weighted_mean_ICVF_in_tract_superior_longitudinal_fasciculus_right_2_0__RINT	UKB_CHIP_genes_phenome	ADD-WGR-LR	0.185227	-0.258598	0.629052	0.41337	0.000267889	33596	33578	18	0	NA	NA	NA	NA	REGENIE_SE=0.226445;MAC=18.000000	RINT	Pass	Yes	No	Weighted-mean ICVF (intra-cellular volume fraction) in tract right superior longitudinal fasciculus (from dMRI data)	0	Brain MRI	0	Imaging	Brain MRI	Other	25672	25672
ASXL1	25672_Weighted_mean_ICVF_in_tract_superior_longitudinal_fasciculus_right_2_0__RINT	UKB_CHIP_genes_phenome	ADD-WGR-LR	0.0729598	-0.112958	0.258878	0.441805	0.00153292	33596	33493	103	0	NA	NA	NA	NA	REGENIE_SE=0.094858;MAC=103.000000	RINT	Pass	Yes	No	Weighted-mean ICVF (intra-cellular volume fraction) in tract right superior longitudinal fasciculus (from dMRI data)	0	Brain MRI	0	Imaging	Brain MRI	Other	25672	25672
GNAS	25672_Weighted_mean_ICVF_in_tract_superior_longitudinal_fasciculus_right_2_0__RINT	UKB_CHIP_genes_phenome	ADD-WGR-LR	-0.206348	-0.750172	0.337477	0.457067	0.000178593	33596	33584	12	0	NA	NA	NA	NA	REGENIE_SE=0.277467;MAC=12.000000	RINT	Pass	Yes	No	Weighted-mean ICVF (intra-cellular volume fraction) in tract right superior longitudinal fasciculus (from dMRI data)	0	Brain MRI	0	Imaging	Brain MRI	Other	25672	25672
CBL	25672_Weighted_mean_ICVF_in_tract_superior_longitudinal_fasciculus_right_2_0__RINT	UKB_CHIP_genes_phenome	ADD-WGR-LR	0.280416	-0.488113	1.04895	0.474523	8.92963e-05	33596	33590	6	0	NA	NA	NA	NA	REGENIE_SE=0.392114;MAC=6.000000	RINT	Pass	Yes	No	Weighted-mean ICVF (intra-cellular volume fraction) in tract right superior longitudinal fasciculus (from dMRI data)	0	Brain MRI	0	Imaging	Brain MRI	Other	25672	25672
PPM1D	25672_Weighted_mean_ICVF_in_tract_superior_longitudinal_fasciculus_right_2_0__RINT	UKB_CHIP_genes_phenome	ADD-WGR-LR	0.0642817	-0.249722	0.378286	0.688246	0.000535778	33596	33560	36	0	NA	NA	NA	NA	REGENIE_SE=0.160209;MAC=36.000000	RINT	Pass	Yes	No	Weighted-mean ICVF (intra-cellular volume fraction) in tract right superior longitudinal fasciculus (from dMRI data)	0	Brain MRI	0	Imaging	Brain MRI	Other	25672	25672
TET2	25672_Weighted_mean_ICVF_in_tract_superior_longitudinal_fasciculus_right_2_0__RINT	UKB_CHIP_genes_phenome	ADD-WGR-LR	0.0186267	-0.0920168	0.12927	0.741432	0.00436064	33596	33303	293	0	NA	NA	NA	NA	REGENIE_SE=0.056452;MAC=293.000000	RINT	Pass	Yes	No	Weighted-mean ICVF (intra-cellular volume fraction) in tract right superior longitudinal fasciculus (from dMRI data)	0	Brain MRI	0	Imaging	Brain MRI	Other	25672	25672
SRSF2	25672_Weighted_mean_ICVF_in_tract_superior_longitudinal_fasciculus_right_2_0__RINT	UKB_CHIP_genes_phenome	ADD-WGR-LR	0.0721128	-0.431171	0.575396	0.778839	0.000208358	33596	33582	14	0	NA	NA	NA	NA	REGENIE_SE=0.256782;MAC=14.000000	RINT	Pass	Yes	No	Weighted-mean ICVF (intra-cellular volume fraction) in tract right superior longitudinal fasciculus (from dMRI data)	0	Brain MRI	0	Imaging	Brain MRI	Other	25672	25672
SF3B1	25672_Weighted_mean_ICVF_in_tract_superior_longitudinal_fasciculus_right_2_0__RINT	UKB_CHIP_genes_phenome	ADD-WGR-LR	-0.0734682	-0.915256	0.76832	0.864178	7.44136e-05	33596	33591	5	0	NA	NA	NA	NA	REGENIE_SE=0.429492;MAC=5.000000	RINT	Pass	Yes	No	Weighted-mean ICVF (intra-cellular volume fraction) in tract right superior longitudinal fasciculus (from dMRI data)	0	Brain MRI	0	Imaging	Brain MRI	Other	25672	25672
DNMT3A	25673_Weighted_mean_ICVF_in_tract_superior_thalamic_radiation_left_2_0__RINT	UKB_CHIP_genes_phenome	ADD-WGR-LR	-0.0834187	-0.140691	-0.0261463	0.00430726	0.0168919	33596	32461	1135	0	NA	NA	NA	NA	REGENIE_SE=0.029221;MAC=1135.000000	RINT	Pass	Yes	No	Weighted-mean ICVF (intra-cellular volume fraction) in tract left superior thalamic radiation (from dMRI data)	0	Brain MRI	0	Imaging	Brain MRI	Other	25673	25673
GNB1	25673_Weighted_mean_ICVF_in_tract_superior_thalamic_radiation_left_2_0__RINT	UKB_CHIP_genes_phenome	ADD-WGR-LR	0.717768	0.172259	1.26328	0.00991228	0.000178593	33596	33584	12	0	NA	NA	NA	NA	REGENIE_SE=0.278326;MAC=12.000000	RINT	Pass	Yes	No	Weighted-mean ICVF (intra-cellular volume fraction) in tract left superior thalamic radiation (from dMRI data)	0	Brain MRI	0	Imaging	Brain MRI	Other	25673	25673
CBL	25673_Weighted_mean_ICVF_in_tract_superior_thalamic_radiation_left_2_0__RINT	UKB_CHIP_genes_phenome	ADD-WGR-LR	0.574049	-0.197419	1.34552	0.144728	8.92963e-05	33596	33590	6	0	NA	NA	NA	NA	REGENIE_SE=0.393613;MAC=6.000000	RINT	Pass	Yes	No	Weighted-mean ICVF (intra-cellular volume fraction) in tract left superior thalamic radiation (from dMRI data)	0	Brain MRI	0	Imaging	Brain MRI	Other	25673	25673
SRSF2	25673_Weighted_mean_ICVF_in_tract_superior_thalamic_radiation_left_2_0__RINT	UKB_CHIP_genes_phenome	ADD-WGR-LR	-0.260497	-0.765705	0.244711	0.312206	0.000208358	33596	33582	14	0	NA	NA	NA	NA	REGENIE_SE=0.257764;MAC=14.000000	RINT	Pass	Yes	No	Weighted-mean ICVF (intra-cellular volume fraction) in tract left superior thalamic radiation (from dMRI data)	0	Brain MRI	0	Imaging	Brain MRI	Other	25673	25673
PPM1D	25673_Weighted_mean_ICVF_in_tract_superior_thalamic_radiation_left_2_0__RINT	UKB_CHIP_genes_phenome	ADD-WGR-LR	0.143672	-0.171533	0.458877	0.371664	0.000535778	33596	33560	36	0	NA	NA	NA	NA	REGENIE_SE=0.160822;MAC=36.000000	RINT	Pass	Yes	No	Weighted-mean ICVF (intra-cellular volume fraction) in tract left superior thalamic radiation (from dMRI data)	0	Brain MRI	0	Imaging	Brain MRI	Other	25673	25673
SF3B1	25673_Weighted_mean_ICVF_in_tract_superior_thalamic_radiation_left_2_0__RINT	UKB_CHIP_genes_phenome	ADD-WGR-LR	-0.345546	-1.19055	0.499461	0.422853	7.44136e-05	33596	33591	5	0	NA	NA	NA	NA	REGENIE_SE=0.431134;MAC=5.000000	RINT	Pass	Yes	No	Weighted-mean ICVF (intra-cellular volume fraction) in tract left superior thalamic radiation (from dMRI data)	0	Brain MRI	0	Imaging	Brain MRI	Other	25673	25673
ASXL1	25673_Weighted_mean_ICVF_in_tract_superior_thalamic_radiation_left_2_0__RINT	UKB_CHIP_genes_phenome	ADD-WGR-LR	0.0709778	-0.115651	0.257607	0.456028	0.00153292	33596	33493	103	0	NA	NA	NA	NA	REGENIE_SE=0.095221;MAC=103.000000	RINT	Pass	Yes	No	Weighted-mean ICVF (intra-cellular volume fraction) in tract left superior thalamic radiation (from dMRI data)	0	Brain MRI	0	Imaging	Brain MRI	Other	25673	25673
TET2	25673_Weighted_mean_ICVF_in_tract_superior_thalamic_radiation_left_2_0__RINT	UKB_CHIP_genes_phenome	ADD-WGR-LR	0.0304056	-0.080661	0.141472	0.591572	0.00436064	33596	33303	293	0	NA	NA	NA	NA	REGENIE_SE=0.056668;MAC=293.000000	RINT	Pass	Yes	No	Weighted-mean ICVF (intra-cellular volume fraction) in tract left superior thalamic radiation (from dMRI data)	0	Brain MRI	0	Imaging	Brain MRI	Other	25673	25673
TP53	25673_Weighted_mean_ICVF_in_tract_superior_thalamic_radiation_left_2_0__RINT	UKB_CHIP_genes_phenome	ADD-WGR-LR	-0.0881123	-0.510744	0.33452	0.682817	0.000297654	33596	33576	20	0	NA	NA	NA	NA	REGENIE_SE=0.215632;MAC=20.000000	RINT	Pass	Yes	No	Weighted-mean ICVF (intra-cellular volume fraction) in tract left superior thalamic radiation (from dMRI data)	0	Brain MRI	0	Imaging	Brain MRI	Other	25673	25673
GNAS	25673_Weighted_mean_ICVF_in_tract_superior_thalamic_radiation_left_2_0__RINT	UKB_CHIP_genes_phenome	ADD-WGR-LR	-0.100388	-0.646292	0.445516	0.71853	0.000178593	33596	33584	12	0	NA	NA	NA	NA	REGENIE_SE=0.278528;MAC=12.000000	RINT	Pass	Yes	No	Weighted-mean ICVF (intra-cellular volume fraction) in tract left superior thalamic radiation (from dMRI data)	0	Brain MRI	0	Imaging	Brain MRI	Other	25673	25673
JAK2	25673_Weighted_mean_ICVF_in_tract_superior_thalamic_radiation_left_2_0__RINT	UKB_CHIP_genes_phenome	ADD-WGR-LR	-0.017395	-0.462917	0.428127	0.939001	0.000267889	33596	33578	18	0	NA	NA	NA	NA	REGENIE_SE=0.227311;MAC=18.000000	RINT	Pass	Yes	No	Weighted-mean ICVF (intra-cellular volume fraction) in tract left superior thalamic radiation (from dMRI data)	0	Brain MRI	0	Imaging	Brain MRI	Other	25673	25673
DNMT3A	25674_Weighted_mean_ICVF_in_tract_superior_thalamic_radiation_right_2_0__RINT	UKB_CHIP_genes_phenome	ADD-WGR-LR	-0.0742814	-0.13144	-0.0171228	0.0108621	0.0168919	33596	32461	1135	0	NA	NA	NA	NA	REGENIE_SE=0.029163;MAC=1135.000000	RINT	Pass	Yes	No	Weighted-mean ICVF (intra-cellular volume fraction) in tract right superior thalamic radiation (from dMRI data)	0	Brain MRI	0	Imaging	Brain MRI	Other	25674	25674
GNB1	25674_Weighted_mean_ICVF_in_tract_superior_thalamic_radiation_right_2_0__RINT	UKB_CHIP_genes_phenome	ADD-WGR-LR	0.554776	0.0103508	1.0992	0.0458005	0.000178593	33596	33584	12	0	NA	NA	NA	NA	REGENIE_SE=0.277773;MAC=12.000000	RINT	Pass	Yes	No	Weighted-mean ICVF (intra-cellular volume fraction) in tract right superior thalamic radiation (from dMRI data)	0	Brain MRI	0	Imaging	Brain MRI	Other	25674	25674
CBL	25674_Weighted_mean_ICVF_in_tract_superior_thalamic_radiation_right_2_0__RINT	UKB_CHIP_genes_phenome	ADD-WGR-LR	0.509393	-0.260542	1.27933	0.194726	8.92963e-05	33596	33590	6	0	NA	NA	NA	NA	REGENIE_SE=0.392831;MAC=6.000000	RINT	Pass	Yes	No	Weighted-mean ICVF (intra-cellular volume fraction) in tract right superior thalamic radiation (from dMRI data)	0	Brain MRI	0	Imaging	Brain MRI	Other	25674	25674
GNAS	25674_Weighted_mean_ICVF_in_tract_superior_thalamic_radiation_right_2_0__RINT	UKB_CHIP_genes_phenome	ADD-WGR-LR	-0.253304	-0.798123	0.291515	0.362164	0.000178593	33596	33584	12	0	NA	NA	NA	NA	REGENIE_SE=0.277974;MAC=12.000000	RINT	Pass	Yes	No	Weighted-mean ICVF (intra-cellular volume fraction) in tract right superior thalamic radiation (from dMRI data)	0	Brain MRI	0	Imaging	Brain MRI	Other	25674	25674
SRSF2	25674_Weighted_mean_ICVF_in_tract_superior_thalamic_radiation_right_2_0__RINT	UKB_CHIP_genes_phenome	ADD-WGR-LR	-0.226737	-0.730941	0.277468	0.378112	0.000208358	33596	33582	14	0	NA	NA	NA	NA	REGENIE_SE=0.257252;MAC=14.000000	RINT	Pass	Yes	No	Weighted-mean ICVF (intra-cellular volume fraction) in tract right superior thalamic radiation (from dMRI data)	0	Brain MRI	0	Imaging	Brain MRI	Other	25674	25674
TP53	25674_Weighted_mean_ICVF_in_tract_superior_thalamic_radiation_right_2_0__RINT	UKB_CHIP_genes_phenome	ADD-WGR-LR	-0.174933	-0.596725	0.246859	0.416293	0.000297654	33596	33576	20	0	NA	NA	NA	NA	REGENIE_SE=0.215204;MAC=20.000000	RINT	Pass	Yes	No	Weighted-mean ICVF (intra-cellular volume fraction) in tract right superior thalamic radiation (from dMRI data)	0	Brain MRI	0	Imaging	Brain MRI	Other	25674	25674
TET2	25674_Weighted_mean_ICVF_in_tract_superior_thalamic_radiation_right_2_0__RINT	UKB_CHIP_genes_phenome	ADD-WGR-LR	0.0370164	-0.0738296	0.147862	0.512777	0.00436064	33596	33303	293	0	NA	NA	NA	NA	REGENIE_SE=0.056555;MAC=293.000000	RINT	Pass	Yes	No	Weighted-mean ICVF (intra-cellular volume fraction) in tract right superior thalamic radiation (from dMRI data)	0	Brain MRI	0	Imaging	Brain MRI	Other	25674	25674
SF3B1	25674_Weighted_mean_ICVF_in_tract_superior_thalamic_radiation_right_2_0__RINT	UKB_CHIP_genes_phenome	ADD-WGR-LR	-0.280488	-1.12382	0.56284	0.51448	7.44136e-05	33596	33591	5	0	NA	NA	NA	NA	REGENIE_SE=0.430277;MAC=5.000000	RINT	Pass	Yes	No	Weighted-mean ICVF (intra-cellular volume fraction) in tract right superior thalamic radiation (from dMRI data)	0	Brain MRI	0	Imaging	Brain MRI	Other	25674	25674
ASXL1	25674_Weighted_mean_ICVF_in_tract_superior_thalamic_radiation_right_2_0__RINT	UKB_CHIP_genes_phenome	ADD-WGR-LR	0.0565222	-0.129736	0.24278	0.551995	0.00153292	33596	33493	103	0	NA	NA	NA	NA	REGENIE_SE=0.095031;MAC=103.000000	RINT	Pass	Yes	No	Weighted-mean ICVF (intra-cellular volume fraction) in tract right superior thalamic radiation (from dMRI data)	0	Brain MRI	0	Imaging	Brain MRI	Other	25674	25674
PPM1D	25674_Weighted_mean_ICVF_in_tract_superior_thalamic_radiation_right_2_0__RINT	UKB_CHIP_genes_phenome	ADD-WGR-LR	0.0603581	-0.254221	0.374937	0.706874	0.000535778	33596	33560	36	0	NA	NA	NA	NA	REGENIE_SE=0.160502;MAC=36.000000	RINT	Pass	Yes	No	Weighted-mean ICVF (intra-cellular volume fraction) in tract right superior thalamic radiation (from dMRI data)	0	Brain MRI	0	Imaging	Brain MRI	Other	25674	25674
JAK2	25674_Weighted_mean_ICVF_in_tract_superior_thalamic_radiation_right_2_0__RINT	UKB_CHIP_genes_phenome	ADD-WGR-LR	0.0118581	-0.432779	0.456495	0.958313	0.000267889	33596	33578	18	0	NA	NA	NA	NA	REGENIE_SE=0.226860;MAC=18.000000	RINT	Pass	Yes	No	Weighted-mean ICVF (intra-cellular volume fraction) in tract right superior thalamic radiation (from dMRI data)	0	Brain MRI	0	Imaging	Brain MRI	Other	25674	25674
DNMT3A	25675_Weighted_mean_ICVF_in_tract_uncinate_fasciculus_left_2_0__RINT	UKB_CHIP_genes_phenome	ADD-WGR-LR	-0.0760015	-0.133428	-0.0185746	0.00948916	0.0168919	33596	32461	1135	0	NA	NA	NA	NA	REGENIE_SE=0.029300;MAC=1135.000000	RINT	Pass	Yes	No	Weighted-mean ICVF (intra-cellular volume fraction) in tract left uncinate fasciculus (from dMRI data)	0	Brain MRI	0	Imaging	Brain MRI	Other	25675	25675
CBL	25675_Weighted_mean_ICVF_in_tract_uncinate_fasciculus_left_2_0__RINT	UKB_CHIP_genes_phenome	ADD-WGR-LR	0.586705	-0.186844	1.36025	0.137133	8.92963e-05	33596	33590	6	0	NA	NA	NA	NA	REGENIE_SE=0.394675;MAC=6.000000	RINT	Pass	Yes	No	Weighted-mean ICVF (intra-cellular volume fraction) in tract left uncinate fasciculus (from dMRI data)	0	Brain MRI	0	Imaging	Brain MRI	Other	25675	25675
GNB1	25675_Weighted_mean_ICVF_in_tract_uncinate_fasciculus_left_2_0__RINT	UKB_CHIP_genes_phenome	ADD-WGR-LR	0.365337	-0.181644	0.912317	0.190504	0.000178593	33596	33584	12	0	NA	NA	NA	NA	REGENIE_SE=0.279077;MAC=12.000000	RINT	Pass	Yes	No	Weighted-mean ICVF (intra-cellular volume fraction) in tract left uncinate fasciculus (from dMRI data)	0	Brain MRI	0	Imaging	Brain MRI	Other	25675	25675
ASXL1	25675_Weighted_mean_ICVF_in_tract_uncinate_fasciculus_left_2_0__RINT	UKB_CHIP_genes_phenome	ADD-WGR-LR	0.115255	-0.0718774	0.302388	0.227377	0.00153292	33596	33493	103	0	NA	NA	NA	NA	REGENIE_SE=0.095478;MAC=103.000000	RINT	Pass	Yes	No	Weighted-mean ICVF (intra-cellular volume fraction) in tract left uncinate fasciculus (from dMRI data)	0	Brain MRI	0	Imaging	Brain MRI	Other	25675	25675
SRSF2	25675_Weighted_mean_ICVF_in_tract_uncinate_fasciculus_left_2_0__RINT	UKB_CHIP_genes_phenome	ADD-WGR-LR	0.18791	-0.318661	0.694481	0.467202	0.000208358	33596	33582	14	0	NA	NA	NA	NA	REGENIE_SE=0.258459;MAC=14.000000	RINT	Pass	Yes	No	Weighted-mean ICVF (intra-cellular volume fraction) in tract left uncinate fasciculus (from dMRI data)	0	Brain MRI	0	Imaging	Brain MRI	Other	25675	25675
PPM1D	25675_Weighted_mean_ICVF_in_tract_uncinate_fasciculus_left_2_0__RINT	UKB_CHIP_genes_phenome	ADD-WGR-LR	0.115652	-0.200403	0.431707	0.473251	0.000535778	33596	33560	36	0	NA	NA	NA	NA	REGENIE_SE=0.161256;MAC=36.000000	RINT	Pass	Yes	No	Weighted-mean ICVF (intra-cellular volume fraction) in tract left uncinate fasciculus (from dMRI data)	0	Brain MRI	0	Imaging	Brain MRI	Other	25675	25675
TP53	25675_Weighted_mean_ICVF_in_tract_uncinate_fasciculus_left_2_0__RINT	UKB_CHIP_genes_phenome	ADD-WGR-LR	-0.109032	-0.532804	0.31474	0.614065	0.000297654	33596	33576	20	0	NA	NA	NA	NA	REGENIE_SE=0.216214;MAC=20.000000	RINT	Pass	Yes	No	Weighted-mean ICVF (intra-cellular volume fraction) in tract left uncinate fasciculus (from dMRI data)	0	Brain MRI	0	Imaging	Brain MRI	Other	25675	25675
TET2	25675_Weighted_mean_ICVF_in_tract_uncinate_fasciculus_left_2_0__RINT	UKB_CHIP_genes_phenome	ADD-WGR-LR	0.02773	-0.0836362	0.139096	0.62553	0.00436064	33596	33303	293	0	NA	NA	NA	NA	REGENIE_SE=0.056821;MAC=293.000000	RINT	Pass	Yes	No	Weighted-mean ICVF (intra-cellular volume fraction) in tract left uncinate fasciculus (from dMRI data)	0	Brain MRI	0	Imaging	Brain MRI	Other	25675	25675
SF3B1	25675_Weighted_mean_ICVF_in_tract_uncinate_fasciculus_left_2_0__RINT	UKB_CHIP_genes_phenome	ADD-WGR-LR	-0.19685	-1.04414	0.650436	0.648851	7.44136e-05	33596	33591	5	0	NA	NA	NA	NA	REGENIE_SE=0.432297;MAC=5.000000	RINT	Pass	Yes	No	Weighted-mean ICVF (intra-cellular volume fraction) in tract left uncinate fasciculus (from dMRI data)	0	Brain MRI	0	Imaging	Brain MRI	Other	25675	25675
GNAS	25675_Weighted_mean_ICVF_in_tract_uncinate_fasciculus_left_2_0__RINT	UKB_CHIP_genes_phenome	ADD-WGR-LR	0.107375	-0.440001	0.654752	0.700627	0.000178593	33596	33584	12	0	NA	NA	NA	NA	REGENIE_SE=0.279279;MAC=12.000000	RINT	Pass	Yes	No	Weighted-mean ICVF (intra-cellular volume fraction) in tract left uncinate fasciculus (from dMRI data)	0	Brain MRI	0	Imaging	Brain MRI	Other	25675	25675
JAK2	25675_Weighted_mean_ICVF_in_tract_uncinate_fasciculus_left_2_0__RINT	UKB_CHIP_genes_phenome	ADD-WGR-LR	0.00810531	-0.438618	0.454829	0.971632	0.000267889	33596	33578	18	0	NA	NA	NA	NA	REGENIE_SE=0.227924;MAC=18.000000	RINT	Pass	Yes	No	Weighted-mean ICVF (intra-cellular volume fraction) in tract left uncinate fasciculus (from dMRI data)	0	Brain MRI	0	Imaging	Brain MRI	Other	25675	25675
DNMT3A	25676_Weighted_mean_ICVF_in_tract_uncinate_fasciculus_right_2_0__RINT	UKB_CHIP_genes_phenome	ADD-WGR-LR	-0.0849552	-0.142169	-0.0277411	0.00361103	0.0168919	33596	32461	1135	0	NA	NA	NA	NA	REGENIE_SE=0.029191;MAC=1135.000000	RINT	Pass	Yes	No	Weighted-mean ICVF (intra-cellular volume fraction) in tract right uncinate fasciculus (from dMRI data)	0	Brain MRI	0	Imaging	Brain MRI	Other	25676	25676
ASXL1	25676_Weighted_mean_ICVF_in_tract_uncinate_fasciculus_right_2_0__RINT	UKB_CHIP_genes_phenome	ADD-WGR-LR	0.178436	-0.00800269	0.364875	0.060678	0.00153292	33596	33493	103	0	NA	NA	NA	NA	REGENIE_SE=0.095124;MAC=103.000000	RINT	Pass	Yes	No	Weighted-mean ICVF (intra-cellular volume fraction) in tract right uncinate fasciculus (from dMRI data)	0	Brain MRI	0	Imaging	Brain MRI	Other	25676	25676
CBL	25676_Weighted_mean_ICVF_in_tract_uncinate_fasciculus_right_2_0__RINT	UKB_CHIP_genes_phenome	ADD-WGR-LR	0.54533	-0.225352	1.31601	0.165485	8.92963e-05	33596	33590	6	0	NA	NA	NA	NA	REGENIE_SE=0.393212;MAC=6.000000	RINT	Pass	Yes	No	Weighted-mean ICVF (intra-cellular volume fraction) in tract right uncinate fasciculus (from dMRI data)	0	Brain MRI	0	Imaging	Brain MRI	Other	25676	25676
SRSF2	25676_Weighted_mean_ICVF_in_tract_uncinate_fasciculus_right_2_0__RINT	UKB_CHIP_genes_phenome	ADD-WGR-LR	0.336027	-0.168666	0.84072	0.191908	0.000208358	33596	33582	14	0	NA	NA	NA	NA	REGENIE_SE=0.257501;MAC=14.000000	RINT	Pass	Yes	No	Weighted-mean ICVF (intra-cellular volume fraction) in tract right uncinate fasciculus (from dMRI data)	0	Brain MRI	0	Imaging	Brain MRI	Other	25676	25676
GNB1	25676_Weighted_mean_ICVF_in_tract_uncinate_fasciculus_right_2_0__RINT	UKB_CHIP_genes_phenome	ADD-WGR-LR	0.333414	-0.211539	0.878368	0.23047	0.000178593	33596	33584	12	0	NA	NA	NA	NA	REGENIE_SE=0.278043;MAC=12.000000	RINT	Pass	Yes	No	Weighted-mean ICVF (intra-cellular volume fraction) in tract right uncinate fasciculus (from dMRI data)	0	Brain MRI	0	Imaging	Brain MRI	Other	25676	25676
SF3B1	25676_Weighted_mean_ICVF_in_tract_uncinate_fasciculus_right_2_0__RINT	UKB_CHIP_genes_phenome	ADD-WGR-LR	-0.480175	-1.32432	0.363971	0.2649	7.44136e-05	33596	33591	5	0	NA	NA	NA	NA	REGENIE_SE=0.430694;MAC=5.000000	RINT	Pass	Yes	No	Weighted-mean ICVF (intra-cellular volume fraction) in tract right uncinate fasciculus (from dMRI data)	0	Brain MRI	0	Imaging	Brain MRI	Other	25676	25676
TET2	25676_Weighted_mean_ICVF_in_tract_uncinate_fasciculus_right_2_0__RINT	UKB_CHIP_genes_phenome	ADD-WGR-LR	0.0566706	-0.0542829	0.167624	0.316792	0.00436064	33596	33303	293	0	NA	NA	NA	NA	REGENIE_SE=0.056610;MAC=293.000000	RINT	Pass	Yes	No	Weighted-mean ICVF (intra-cellular volume fraction) in tract right uncinate fasciculus (from dMRI data)	0	Brain MRI	0	Imaging	Brain MRI	Other	25676	25676
TP53	25676_Weighted_mean_ICVF_in_tract_uncinate_fasciculus_right_2_0__RINT	UKB_CHIP_genes_phenome	ADD-WGR-LR	-0.141501	-0.563702	0.2807	0.511257	0.000297654	33596	33576	20	0	NA	NA	NA	NA	REGENIE_SE=0.215413;MAC=20.000000	RINT	Pass	Yes	No	Weighted-mean ICVF (intra-cellular volume fraction) in tract right uncinate fasciculus (from dMRI data)	0	Brain MRI	0	Imaging	Brain MRI	Other	25676	25676
PPM1D	25676_Weighted_mean_ICVF_in_tract_uncinate_fasciculus_right_2_0__RINT	UKB_CHIP_genes_phenome	ADD-WGR-LR	0.104434	-0.21045	0.419317	0.515668	0.000535778	33596	33560	36	0	NA	NA	NA	NA	REGENIE_SE=0.160658;MAC=36.000000	RINT	Pass	Yes	No	Weighted-mean ICVF (intra-cellular volume fraction) in tract right uncinate fasciculus (from dMRI data)	0	Brain MRI	0	Imaging	Brain MRI	Other	25676	25676
GNAS	25676_Weighted_mean_ICVF_in_tract_uncinate_fasciculus_right_2_0__RINT	UKB_CHIP_genes_phenome	ADD-WGR-LR	0.143156	-0.402191	0.688504	0.606903	0.000178593	33596	33584	12	0	NA	NA	NA	NA	REGENIE_SE=0.278244;MAC=12.000000	RINT	Pass	Yes	No	Weighted-mean ICVF (intra-cellular volume fraction) in tract right uncinate fasciculus (from dMRI data)	0	Brain MRI	0	Imaging	Brain MRI	Other	25676	25676
JAK2	25676_Weighted_mean_ICVF_in_tract_uncinate_fasciculus_right_2_0__RINT	UKB_CHIP_genes_phenome	ADD-WGR-LR	-0.107386	-0.552455	0.337682	0.636283	0.000267889	33596	33578	18	0	NA	NA	NA	NA	REGENIE_SE=0.227080;MAC=18.000000	RINT	Pass	Yes	No	Weighted-mean ICVF (intra-cellular volume fraction) in tract right uncinate fasciculus (from dMRI data)	0	Brain MRI	0	Imaging	Brain MRI	Other	25676	25676
TET2	25677_Weighted_mean_OD_in_tract_acoustic_radiation_left_2_0__RINT	UKB_CHIP_genes_phenome	ADD-WGR-LR	0.110408	-0.00335243	0.224169	0.0571443	0.00436064	33596	33303	293	0	NA	NA	NA	NA	REGENIE_SE=0.058042;MAC=293.000000	RINT	Pass	Yes	No	Weighted-mean OD (orientation dispersion index) in tract left acoustic radiation (from dMRI data)	0	Brain MRI	0	Imaging	Brain MRI	Other	25677	25677
GNAS	25677_Weighted_mean_OD_in_tract_acoustic_radiation_left_2_0__RINT	UKB_CHIP_genes_phenome	ADD-WGR-LR	-0.521553	-1.0807	0.0375924	0.0675208	0.000178593	33596	33584	12	0	NA	NA	NA	NA	REGENIE_SE=0.285283;MAC=12.000000	RINT	Pass	Yes	No	Weighted-mean OD (orientation dispersion index) in tract left acoustic radiation (from dMRI data)	0	Brain MRI	0	Imaging	Brain MRI	Other	25677	25677
SRSF2	25677_Weighted_mean_OD_in_tract_acoustic_radiation_left_2_0__RINT	UKB_CHIP_genes_phenome	ADD-WGR-LR	-0.34594	-0.863402	0.171522	0.190095	0.000208358	33596	33582	14	0	NA	NA	NA	NA	REGENIE_SE=0.264016;MAC=14.000000	RINT	Pass	Yes	No	Weighted-mean OD (orientation dispersion index) in tract left acoustic radiation (from dMRI data)	0	Brain MRI	0	Imaging	Brain MRI	Other	25677	25677
JAK2	25677_Weighted_mean_OD_in_tract_acoustic_radiation_left_2_0__RINT	UKB_CHIP_genes_phenome	ADD-WGR-LR	-0.302387	-0.758716	0.153941	0.194021	0.000267889	33596	33578	18	0	NA	NA	NA	NA	REGENIE_SE=0.232825;MAC=18.000000	RINT	Pass	Yes	No	Weighted-mean OD (orientation dispersion index) in tract left acoustic radiation (from dMRI data)	0	Brain MRI	0	Imaging	Brain MRI	Other	25677	25677
TP53	25677_Weighted_mean_OD_in_tract_acoustic_radiation_left_2_0__RINT	UKB_CHIP_genes_phenome	ADD-WGR-LR	0.209631	-0.223251	0.642514	0.342545	0.000297654	33596	33576	20	0	NA	NA	NA	NA	REGENIE_SE=0.220863;MAC=20.000000	RINT	Pass	Yes	No	Weighted-mean OD (orientation dispersion index) in tract left acoustic radiation (from dMRI data)	0	Brain MRI	0	Imaging	Brain MRI	Other	25677	25677
CBL	25677_Weighted_mean_OD_in_tract_acoustic_radiation_left_2_0__RINT	UKB_CHIP_genes_phenome	ADD-WGR-LR	-0.293676	-1.08386	0.496504	0.466347	8.92963e-05	33596	33590	6	0	NA	NA	NA	NA	REGENIE_SE=0.403161;MAC=6.000000	RINT	Pass	Yes	No	Weighted-mean OD (orientation dispersion index) in tract left acoustic radiation (from dMRI data)	0	Brain MRI	0	Imaging	Brain MRI	Other	25677	25677
GNB1	25677_Weighted_mean_OD_in_tract_acoustic_radiation_left_2_0__RINT	UKB_CHIP_genes_phenome	ADD-WGR-LR	-0.109903	-0.668644	0.448838	0.699852	0.000178593	33596	33584	12	0	NA	NA	NA	NA	REGENIE_SE=0.285077;MAC=12.000000	RINT	Pass	Yes	No	Weighted-mean OD (orientation dispersion index) in tract left acoustic radiation (from dMRI data)	0	Brain MRI	0	Imaging	Brain MRI	Other	25677	25677
ASXL1	25677_Weighted_mean_OD_in_tract_acoustic_radiation_left_2_0__RINT	UKB_CHIP_genes_phenome	ADD-WGR-LR	0.0373542	-0.153802	0.22851	0.701719	0.00153292	33596	33493	103	0	NA	NA	NA	NA	REGENIE_SE=0.097530;MAC=103.000000	RINT	Pass	Yes	No	Weighted-mean OD (orientation dispersion index) in tract left acoustic radiation (from dMRI data)	0	Brain MRI	0	Imaging	Brain MRI	Other	25677	25677
PPM1D	25677_Weighted_mean_OD_in_tract_acoustic_radiation_left_2_0__RINT	UKB_CHIP_genes_phenome	ADD-WGR-LR	0.0565452	-0.266305	0.379395	0.731391	0.000535778	33596	33560	36	0	NA	NA	NA	NA	REGENIE_SE=0.164723;MAC=36.000000	RINT	Pass	Yes	No	Weighted-mean OD (orientation dispersion index) in tract left acoustic radiation (from dMRI data)	0	Brain MRI	0	Imaging	Brain MRI	Other	25677	25677
DNMT3A	25677_Weighted_mean_OD_in_tract_acoustic_radiation_left_2_0__RINT	UKB_CHIP_genes_phenome	ADD-WGR-LR	-0.00226659	-0.0609282	0.056395	0.939634	0.0168919	33596	32461	1135	0	NA	NA	NA	NA	REGENIE_SE=0.029930;MAC=1135.000000	RINT	Pass	Yes	No	Weighted-mean OD (orientation dispersion index) in tract left acoustic radiation (from dMRI data)	0	Brain MRI	0	Imaging	Brain MRI	Other	25677	25677
SF3B1	25677_Weighted_mean_OD_in_tract_acoustic_radiation_left_2_0__RINT	UKB_CHIP_genes_phenome	ADD-WGR-LR	0.0295356	-0.835967	0.895038	0.946674	7.44136e-05	33596	33591	5	0	NA	NA	NA	NA	REGENIE_SE=0.441591;MAC=5.000000	RINT	Pass	Yes	No	Weighted-mean OD (orientation dispersion index) in tract left acoustic radiation (from dMRI data)	0	Brain MRI	0	Imaging	Brain MRI	Other	25677	25677
ASXL1	25678_Weighted_mean_OD_in_tract_acoustic_radiation_right_2_0__RINT	UKB_CHIP_genes_phenome	ADD-WGR-LR	0.174377	-0.0171572	0.36591	0.0743596	0.00153292	33596	33493	103	0	NA	NA	NA	NA	REGENIE_SE=0.097723;MAC=103.000000	RINT	Pass	Yes	No	Weighted-mean OD (orientation dispersion index) in tract right acoustic radiation (from dMRI data)	0	Brain MRI	0	Imaging	Brain MRI	Other	25678	25678
SRSF2	25678_Weighted_mean_OD_in_tract_acoustic_radiation_right_2_0__RINT	UKB_CHIP_genes_phenome	ADD-WGR-LR	-0.451853	-0.970338	0.0666321	0.087621	0.000208358	33596	33582	14	0	NA	NA	NA	NA	REGENIE_SE=0.264538;MAC=14.000000	RINT	Pass	Yes	No	Weighted-mean OD (orientation dispersion index) in tract right acoustic radiation (from dMRI data)	0	Brain MRI	0	Imaging	Brain MRI	Other	25678	25678
TET2	25678_Weighted_mean_OD_in_tract_acoustic_radiation_right_2_0__RINT	UKB_CHIP_genes_phenome	ADD-WGR-LR	0.0981417	-0.0158438	0.212127	0.091501	0.00436064	33596	33303	293	0	NA	NA	NA	NA	REGENIE_SE=0.058157;MAC=293.000000	RINT	Pass	Yes	No	Weighted-mean OD (orientation dispersion index) in tract right acoustic radiation (from dMRI data)	0	Brain MRI	0	Imaging	Brain MRI	Other	25678	25678
JAK2	25678_Weighted_mean_OD_in_tract_acoustic_radiation_right_2_0__RINT	UKB_CHIP_genes_phenome	ADD-WGR-LR	-0.191939	-0.64917	0.265291	0.410641	0.000267889	33596	33578	18	0	NA	NA	NA	NA	REGENIE_SE=0.233285;MAC=18.000000	RINT	Pass	Yes	No	Weighted-mean OD (orientation dispersion index) in tract right acoustic radiation (from dMRI data)	0	Brain MRI	0	Imaging	Brain MRI	Other	25678	25678
PPM1D	25678_Weighted_mean_OD_in_tract_acoustic_radiation_right_2_0__RINT	UKB_CHIP_genes_phenome	ADD-WGR-LR	0.112112	-0.211376	0.435601	0.496966	0.000535778	33596	33560	36	0	NA	NA	NA	NA	REGENIE_SE=0.165048;MAC=36.000000	RINT	Pass	Yes	No	Weighted-mean OD (orientation dispersion index) in tract right acoustic radiation (from dMRI data)	0	Brain MRI	0	Imaging	Brain MRI	Other	25678	25678
SF3B1	25678_Weighted_mean_OD_in_tract_acoustic_radiation_right_2_0__RINT	UKB_CHIP_genes_phenome	ADD-WGR-LR	0.284028	-0.583186	1.15124	0.520923	7.44136e-05	33596	33591	5	0	NA	NA	NA	NA	REGENIE_SE=0.442464;MAC=5.000000	RINT	Pass	Yes	No	Weighted-mean OD (orientation dispersion index) in tract right acoustic radiation (from dMRI data)	0	Brain MRI	0	Imaging	Brain MRI	Other	25678	25678
DNMT3A	25678_Weighted_mean_OD_in_tract_acoustic_radiation_right_2_0__RINT	UKB_CHIP_genes_phenome	ADD-WGR-LR	-0.0168202	-0.0755977	0.0419574	0.574882	0.0168919	33596	32461	1135	0	NA	NA	NA	NA	REGENIE_SE=0.029989;MAC=1135.000000	RINT	Pass	Yes	No	Weighted-mean OD (orientation dispersion index) in tract right acoustic radiation (from dMRI data)	0	Brain MRI	0	Imaging	Brain MRI	Other	25678	25678
TP53	25678_Weighted_mean_OD_in_tract_acoustic_radiation_right_2_0__RINT	UKB_CHIP_genes_phenome	ADD-WGR-LR	-0.0982633	-0.532002	0.335475	0.657022	0.000297654	33596	33576	20	0	NA	NA	NA	NA	REGENIE_SE=0.221299;MAC=20.000000	RINT	Pass	Yes	No	Weighted-mean OD (orientation dispersion index) in tract right acoustic radiation (from dMRI data)	0	Brain MRI	0	Imaging	Brain MRI	Other	25678	25678
GNB1	25678_Weighted_mean_OD_in_tract_acoustic_radiation_right_2_0__RINT	UKB_CHIP_genes_phenome	ADD-WGR-LR	-0.0976101	-0.657455	0.462235	0.732559	0.000178593	33596	33584	12	0	NA	NA	NA	NA	REGENIE_SE=0.285641;MAC=12.000000	RINT	Pass	Yes	No	Weighted-mean OD (orientation dispersion index) in tract right acoustic radiation (from dMRI data)	0	Brain MRI	0	Imaging	Brain MRI	Other	25678	25678
CBL	25678_Weighted_mean_OD_in_tract_acoustic_radiation_right_2_0__RINT	UKB_CHIP_genes_phenome	ADD-WGR-LR	-0.0844209	-0.876163	0.707321	0.83446	8.92963e-05	33596	33590	6	0	NA	NA	NA	NA	REGENIE_SE=0.403958;MAC=6.000000	RINT	Pass	Yes	No	Weighted-mean OD (orientation dispersion index) in tract right acoustic radiation (from dMRI data)	0	Brain MRI	0	Imaging	Brain MRI	Other	25678	25678
GNAS	25678_Weighted_mean_OD_in_tract_acoustic_radiation_right_2_0__RINT	UKB_CHIP_genes_phenome	ADD-WGR-LR	-0.0182649	-0.578515	0.541985	0.949052	0.000178593	33596	33584	12	0	NA	NA	NA	NA	REGENIE_SE=0.285847;MAC=12.000000	RINT	Pass	Yes	No	Weighted-mean OD (orientation dispersion index) in tract right acoustic radiation (from dMRI data)	0	Brain MRI	0	Imaging	Brain MRI	Other	25678	25678
TET2	25679_Weighted_mean_OD_in_tract_anterior_thalamic_radiation_left_2_0__RINT	UKB_CHIP_genes_phenome	ADD-WGR-LR	0.159143	0.0461935	0.272093	0.00575301	0.00436064	33596	33303	293	0	NA	NA	NA	NA	REGENIE_SE=0.057629;MAC=293.000000	RINT	Pass	Yes	No	Weighted-mean OD (orientation dispersion index) in tract left anterior thalamic radiation (from dMRI data)	0	Brain MRI	0	Imaging	Brain MRI	Other	25679	25679
PPM1D	25679_Weighted_mean_OD_in_tract_anterior_thalamic_radiation_left_2_0__RINT	UKB_CHIP_genes_phenome	ADD-WGR-LR	0.360093	0.0395435	0.680642	0.0276831	0.000535778	33596	33560	36	0	NA	NA	NA	NA	REGENIE_SE=0.163549;MAC=36.000000	RINT	Pass	Yes	No	Weighted-mean OD (orientation dispersion index) in tract left anterior thalamic radiation (from dMRI data)	0	Brain MRI	0	Imaging	Brain MRI	Other	25679	25679
TP53	25679_Weighted_mean_OD_in_tract_anterior_thalamic_radiation_left_2_0__RINT	UKB_CHIP_genes_phenome	ADD-WGR-LR	-0.308814	-0.738612	0.120984	0.159056	0.000297654	33596	33576	20	0	NA	NA	NA	NA	REGENIE_SE=0.219289;MAC=20.000000	RINT	Pass	Yes	No	Weighted-mean OD (orientation dispersion index) in tract left anterior thalamic radiation (from dMRI data)	0	Brain MRI	0	Imaging	Brain MRI	Other	25679	25679
DNMT3A	25679_Weighted_mean_OD_in_tract_anterior_thalamic_radiation_left_2_0__RINT	UKB_CHIP_genes_phenome	ADD-WGR-LR	-0.0336402	-0.0918837	0.0246033	0.257621	0.0168919	33596	32461	1135	0	NA	NA	NA	NA	REGENIE_SE=0.029717;MAC=1135.000000	RINT	Pass	Yes	No	Weighted-mean OD (orientation dispersion index) in tract left anterior thalamic radiation (from dMRI data)	0	Brain MRI	0	Imaging	Brain MRI	Other	25679	25679
GNAS	25679_Weighted_mean_OD_in_tract_anterior_thalamic_radiation_left_2_0__RINT	UKB_CHIP_genes_phenome	ADD-WGR-LR	0.259759	-0.295401	0.814919	0.359108	0.000178593	33596	33584	12	0	NA	NA	NA	NA	REGENIE_SE=0.283250;MAC=12.000000	RINT	Pass	Yes	No	Weighted-mean OD (orientation dispersion index) in tract left anterior thalamic radiation (from dMRI data)	0	Brain MRI	0	Imaging	Brain MRI	Other	25679	25679
CBL	25679_Weighted_mean_OD_in_tract_anterior_thalamic_radiation_left_2_0__RINT	UKB_CHIP_genes_phenome	ADD-WGR-LR	-0.337705	-1.12225	0.446844	0.398862	8.92963e-05	33596	33590	6	0	NA	NA	NA	NA	REGENIE_SE=0.400287;MAC=6.000000	RINT	Pass	Yes	No	Weighted-mean OD (orientation dispersion index) in tract left anterior thalamic radiation (from dMRI data)	0	Brain MRI	0	Imaging	Brain MRI	Other	25679	25679
SRSF2	25679_Weighted_mean_OD_in_tract_anterior_thalamic_radiation_left_2_0__RINT	UKB_CHIP_genes_phenome	ADD-WGR-LR	-0.172148	-0.685922	0.341626	0.511364	0.000208358	33596	33582	14	0	NA	NA	NA	NA	REGENIE_SE=0.262134;MAC=14.000000	RINT	Pass	Yes	No	Weighted-mean OD (orientation dispersion index) in tract left anterior thalamic radiation (from dMRI data)	0	Brain MRI	0	Imaging	Brain MRI	Other	25679	25679
ASXL1	25679_Weighted_mean_OD_in_tract_anterior_thalamic_radiation_left_2_0__RINT	UKB_CHIP_genes_phenome	ADD-WGR-LR	-0.0432629	-0.233056	0.146531	0.655042	0.00153292	33596	33493	103	0	NA	NA	NA	NA	REGENIE_SE=0.096835;MAC=103.000000	RINT	Pass	Yes	No	Weighted-mean OD (orientation dispersion index) in tract left anterior thalamic radiation (from dMRI data)	0	Brain MRI	0	Imaging	Brain MRI	Other	25679	25679
SF3B1	25679_Weighted_mean_OD_in_tract_anterior_thalamic_radiation_left_2_0__RINT	UKB_CHIP_genes_phenome	ADD-WGR-LR	-0.172261	-1.0316	0.687074	0.6944	7.44136e-05	33596	33591	5	0	NA	NA	NA	NA	REGENIE_SE=0.438444;MAC=5.000000	RINT	Pass	Yes	No	Weighted-mean OD (orientation dispersion index) in tract left anterior thalamic radiation (from dMRI data)	0	Brain MRI	0	Imaging	Brain MRI	Other	25679	25679
JAK2	25679_Weighted_mean_OD_in_tract_anterior_thalamic_radiation_left_2_0__RINT	UKB_CHIP_genes_phenome	ADD-WGR-LR	-0.0510923	-0.504169	0.401984	0.825077	0.000267889	33596	33578	18	0	NA	NA	NA	NA	REGENIE_SE=0.231166;MAC=18.000000	RINT	Pass	Yes	No	Weighted-mean OD (orientation dispersion index) in tract left anterior thalamic radiation (from dMRI data)	0	Brain MRI	0	Imaging	Brain MRI	Other	25679	25679
GNB1	25679_Weighted_mean_OD_in_tract_anterior_thalamic_radiation_left_2_0__RINT	UKB_CHIP_genes_phenome	ADD-WGR-LR	-0.0303664	-0.585125	0.524392	0.914563	0.000178593	33596	33584	12	0	NA	NA	NA	NA	REGENIE_SE=0.283045;MAC=12.000000	RINT	Pass	Yes	No	Weighted-mean OD (orientation dispersion index) in tract left anterior thalamic radiation (from dMRI data)	0	Brain MRI	0	Imaging	Brain MRI	Other	25679	25679
TET2	25680_Weighted_mean_OD_in_tract_anterior_thalamic_radiation_right_2_0__RINT	UKB_CHIP_genes_phenome	ADD-WGR-LR	0.151583	0.0387779	0.264388	0.00844548	0.00436064	33596	33303	293	0	NA	NA	NA	NA	REGENIE_SE=0.057555;MAC=293.000000	RINT	Pass	Yes	No	Weighted-mean OD (orientation dispersion index) in tract right anterior thalamic radiation (from dMRI data)	0	Brain MRI	0	Imaging	Brain MRI	Other	25680	25680
PPM1D	25680_Weighted_mean_OD_in_tract_anterior_thalamic_radiation_right_2_0__RINT	UKB_CHIP_genes_phenome	ADD-WGR-LR	0.247124	-0.0730143	0.567262	0.130292	0.000535778	33596	33560	36	0	NA	NA	NA	NA	REGENIE_SE=0.163339;MAC=36.000000	RINT	Pass	Yes	No	Weighted-mean OD (orientation dispersion index) in tract right anterior thalamic radiation (from dMRI data)	0	Brain MRI	0	Imaging	Brain MRI	Other	25680	25680
SRSF2	25680_Weighted_mean_OD_in_tract_anterior_thalamic_radiation_right_2_0__RINT	UKB_CHIP_genes_phenome	ADD-WGR-LR	-0.39498	-0.908096	0.118135	0.13137	0.000208358	33596	33582	14	0	NA	NA	NA	NA	REGENIE_SE=0.261798;MAC=14.000000	RINT	Pass	Yes	No	Weighted-mean OD (orientation dispersion index) in tract right anterior thalamic radiation (from dMRI data)	0	Brain MRI	0	Imaging	Brain MRI	Other	25680	25680
JAK2	25680_Weighted_mean_OD_in_tract_anterior_thalamic_radiation_right_2_0__RINT	UKB_CHIP_genes_phenome	ADD-WGR-LR	-0.257735	-0.71023	0.19476	0.264265	0.000267889	33596	33578	18	0	NA	NA	NA	NA	REGENIE_SE=0.230869;MAC=18.000000	RINT	Pass	Yes	No	Weighted-mean OD (orientation dispersion index) in tract right anterior thalamic radiation (from dMRI data)	0	Brain MRI	0	Imaging	Brain MRI	Other	25680	25680
GNAS	25680_Weighted_mean_OD_in_tract_anterior_thalamic_radiation_right_2_0__RINT	UKB_CHIP_genes_phenome	ADD-WGR-LR	0.260784	-0.293665	0.815232	0.356599	0.000178593	33596	33584	12	0	NA	NA	NA	NA	REGENIE_SE=0.282887;MAC=12.000000	RINT	Pass	Yes	No	Weighted-mean OD (orientation dispersion index) in tract right anterior thalamic radiation (from dMRI data)	0	Brain MRI	0	Imaging	Brain MRI	Other	25680	25680
CBL	25680_Weighted_mean_OD_in_tract_anterior_thalamic_radiation_right_2_0__RINT	UKB_CHIP_genes_phenome	ADD-WGR-LR	0.312144	-0.471398	1.09569	0.434919	8.92963e-05	33596	33590	6	0	NA	NA	NA	NA	REGENIE_SE=0.399774;MAC=6.000000	RINT	Pass	Yes	No	Weighted-mean OD (orientation dispersion index) in tract right anterior thalamic radiation (from dMRI data)	0	Brain MRI	0	Imaging	Brain MRI	Other	25680	25680
GNB1	25680_Weighted_mean_OD_in_tract_anterior_thalamic_radiation_right_2_0__RINT	UKB_CHIP_genes_phenome	ADD-WGR-LR	0.176274	-0.377773	0.730321	0.532906	0.000178593	33596	33584	12	0	NA	NA	NA	NA	REGENIE_SE=0.282682;MAC=12.000000	RINT	Pass	Yes	No	Weighted-mean OD (orientation dispersion index) in tract right anterior thalamic radiation (from dMRI data)	0	Brain MRI	0	Imaging	Brain MRI	Other	25680	25680
ASXL1	25680_Weighted_mean_OD_in_tract_anterior_thalamic_radiation_right_2_0__RINT	UKB_CHIP_genes_phenome	ADD-WGR-LR	-0.0535732	-0.243123	0.135977	0.579612	0.00153292	33596	33493	103	0	NA	NA	NA	NA	REGENIE_SE=0.096711;MAC=103.000000	RINT	Pass	Yes	No	Weighted-mean OD (orientation dispersion index) in tract right anterior thalamic radiation (from dMRI data)	0	Brain MRI	0	Imaging	Brain MRI	Other	25680	25680
TP53	25680_Weighted_mean_OD_in_tract_anterior_thalamic_radiation_right_2_0__RINT	UKB_CHIP_genes_phenome	ADD-WGR-LR	-0.0628193	-0.492066	0.366427	0.774238	0.000297654	33596	33576	20	0	NA	NA	NA	NA	REGENIE_SE=0.219007;MAC=20.000000	RINT	Pass	Yes	No	Weighted-mean OD (orientation dispersion index) in tract right anterior thalamic radiation (from dMRI data)	0	Brain MRI	0	Imaging	Brain MRI	Other	25680	25680
DNMT3A	25680_Weighted_mean_OD_in_tract_anterior_thalamic_radiation_right_2_0__RINT	UKB_CHIP_genes_phenome	ADD-WGR-LR	-0.00233127	-0.0605001	0.0558376	0.93739	0.0168919	33596	32461	1135	0	NA	NA	NA	NA	REGENIE_SE=0.029679;MAC=1135.000000	RINT	Pass	Yes	No	Weighted-mean OD (orientation dispersion index) in tract right anterior thalamic radiation (from dMRI data)	0	Brain MRI	0	Imaging	Brain MRI	Other	25680	25680
SF3B1	25680_Weighted_mean_OD_in_tract_anterior_thalamic_radiation_right_2_0__RINT	UKB_CHIP_genes_phenome	ADD-WGR-LR	-0.00221104	-0.860443	0.856021	0.995971	7.44136e-05	33596	33591	5	0	NA	NA	NA	NA	REGENIE_SE=0.437882;MAC=5.000000	RINT	Pass	Yes	No	Weighted-mean OD (orientation dispersion index) in tract right anterior thalamic radiation (from dMRI data)	0	Brain MRI	0	Imaging	Brain MRI	Other	25680	25680
GNB1	25681_Weighted_mean_OD_in_tract_cingulate_gyrus_part_of_cingulum_left_2_0__RINT	UKB_CHIP_genes_phenome	ADD-WGR-LR	0.620125	0.0595186	1.18073	0.0301549	0.000178593	33596	33584	12	0	NA	NA	NA	NA	REGENIE_SE=0.286029;MAC=12.000000	RINT	Pass	Yes	No	Weighted-mean OD (orientation dispersion index) in tract left cingulate gyrus part of cingulum (from dMRI data)	0	Brain MRI	0	Imaging	Brain MRI	Other	25681	25681
SF3B1	25681_Weighted_mean_OD_in_tract_cingulate_gyrus_part_of_cingulum_left_2_0__RINT	UKB_CHIP_genes_phenome	ADD-WGR-LR	-0.861397	-1.72979	0.00699557	0.0518744	7.44136e-05	33596	33591	5	0	NA	NA	NA	NA	REGENIE_SE=0.443065;MAC=5.000000	RINT	Pass	Yes	No	Weighted-mean OD (orientation dispersion index) in tract left cingulate gyrus part of cingulum (from dMRI data)	0	Brain MRI	0	Imaging	Brain MRI	Other	25681	25681
JAK2	25681_Weighted_mean_OD_in_tract_cingulate_gyrus_part_of_cingulum_left_2_0__RINT	UKB_CHIP_genes_phenome	ADD-WGR-LR	0.356848	-0.101003	0.8147	0.126614	0.000267889	33596	33578	18	0	NA	NA	NA	NA	REGENIE_SE=0.233602;MAC=18.000000	RINT	Pass	Yes	No	Weighted-mean OD (orientation dispersion index) in tract left cingulate gyrus part of cingulum (from dMRI data)	0	Brain MRI	0	Imaging	Brain MRI	Other	25681	25681
DNMT3A	25681_Weighted_mean_OD_in_tract_cingulate_gyrus_part_of_cingulum_left_2_0__RINT	UKB_CHIP_genes_phenome	ADD-WGR-LR	0.0449125	-0.013945	0.10377	0.134759	0.0168919	33596	32461	1135	0	NA	NA	NA	NA	REGENIE_SE=0.030030;MAC=1135.000000	RINT	Pass	Yes	No	Weighted-mean OD (orientation dispersion index) in tract left cingulate gyrus part of cingulum (from dMRI data)	0	Brain MRI	0	Imaging	Brain MRI	Other	25681	25681
ASXL1	25681_Weighted_mean_OD_in_tract_cingulate_gyrus_part_of_cingulum_left_2_0__RINT	UKB_CHIP_genes_phenome	ADD-WGR-LR	-0.109847	-0.301641	0.0819467	0.261632	0.00153292	33596	33493	103	0	NA	NA	NA	NA	REGENIE_SE=0.097856;MAC=103.000000	RINT	Pass	Yes	No	Weighted-mean OD (orientation dispersion index) in tract left cingulate gyrus part of cingulum (from dMRI data)	0	Brain MRI	0	Imaging	Brain MRI	Other	25681	25681
SRSF2	25681_Weighted_mean_OD_in_tract_cingulate_gyrus_part_of_cingulum_left_2_0__RINT	UKB_CHIP_genes_phenome	ADD-WGR-LR	-0.269946	-0.789136	0.249243	0.308174	0.000208358	33596	33582	14	0	NA	NA	NA	NA	REGENIE_SE=0.264897;MAC=14.000000	RINT	Pass	Yes	No	Weighted-mean OD (orientation dispersion index) in tract left cingulate gyrus part of cingulum (from dMRI data)	0	Brain MRI	0	Imaging	Brain MRI	Other	25681	25681
TET2	25681_Weighted_mean_OD_in_tract_cingulate_gyrus_part_of_cingulum_left_2_0__RINT	UKB_CHIP_genes_phenome	ADD-WGR-LR	-0.0576812	-0.171822	0.0564592	0.321942	0.00436064	33596	33303	293	0	NA	NA	NA	NA	REGENIE_SE=0.058236;MAC=293.000000	RINT	Pass	Yes	No	Weighted-mean OD (orientation dispersion index) in tract left cingulate gyrus part of cingulum (from dMRI data)	0	Brain MRI	0	Imaging	Brain MRI	Other	25681	25681
TP53	25681_Weighted_mean_OD_in_tract_cingulate_gyrus_part_of_cingulum_left_2_0__RINT	UKB_CHIP_genes_phenome	ADD-WGR-LR	-0.15354	-0.587868	0.280788	0.488392	0.000297654	33596	33576	20	0	NA	NA	NA	NA	REGENIE_SE=0.221600;MAC=20.000000	RINT	Pass	Yes	No	Weighted-mean OD (orientation dispersion index) in tract left cingulate gyrus part of cingulum (from dMRI data)	0	Brain MRI	0	Imaging	Brain MRI	Other	25681	25681
CBL	25681_Weighted_mean_OD_in_tract_cingulate_gyrus_part_of_cingulum_left_2_0__RINT	UKB_CHIP_genes_phenome	ADD-WGR-LR	-0.268025	-1.06084	0.524793	0.507588	8.92963e-05	33596	33590	6	0	NA	NA	NA	NA	REGENIE_SE=0.404507;MAC=6.000000	RINT	Pass	Yes	No	Weighted-mean OD (orientation dispersion index) in tract left cingulate gyrus part of cingulum (from dMRI data)	0	Brain MRI	0	Imaging	Brain MRI	Other	25681	25681
PPM1D	25681_Weighted_mean_OD_in_tract_cingulate_gyrus_part_of_cingulum_left_2_0__RINT	UKB_CHIP_genes_phenome	ADD-WGR-LR	-0.0495495	-0.373478	0.274379	0.764326	0.000535778	33596	33560	36	0	NA	NA	NA	NA	REGENIE_SE=0.165272;MAC=36.000000	RINT	Pass	Yes	No	Weighted-mean OD (orientation dispersion index) in tract left cingulate gyrus part of cingulum (from dMRI data)	0	Brain MRI	0	Imaging	Brain MRI	Other	25681	25681
GNAS	25681_Weighted_mean_OD_in_tract_cingulate_gyrus_part_of_cingulum_left_2_0__RINT	UKB_CHIP_genes_phenome	ADD-WGR-LR	0.08425	-0.476762	0.645262	0.7685	0.000178593	33596	33584	12	0	NA	NA	NA	NA	REGENIE_SE=0.286236;MAC=12.000000	RINT	Pass	Yes	No	Weighted-mean OD (orientation dispersion index) in tract left cingulate gyrus part of cingulum (from dMRI data)	0	Brain MRI	0	Imaging	Brain MRI	Other	25681	25681
TP53	25682_Weighted_mean_OD_in_tract_cingulate_gyrus_part_of_cingulum_right_2_0__RINT	UKB_CHIP_genes_phenome	ADD-WGR-LR	-0.258251	-0.691203	0.174701	0.242364	0.000297654	33596	33576	20	0	NA	NA	NA	NA	REGENIE_SE=0.220898;MAC=20.000000	RINT	Pass	Yes	No	Weighted-mean OD (orientation dispersion index) in tract right cingulate gyrus part of cingulum (from dMRI data)	0	Brain MRI	0	Imaging	Brain MRI	Other	25682	25682
SF3B1	25682_Weighted_mean_OD_in_tract_cingulate_gyrus_part_of_cingulum_right_2_0__RINT	UKB_CHIP_genes_phenome	ADD-WGR-LR	-0.514793	-1.38043	0.350847	0.243783	7.44136e-05	33596	33591	5	0	NA	NA	NA	NA	REGENIE_SE=0.441661;MAC=5.000000	RINT	Pass	Yes	No	Weighted-mean OD (orientation dispersion index) in tract right cingulate gyrus part of cingulum (from dMRI data)	0	Brain MRI	0	Imaging	Brain MRI	Other	25682	25682
GNB1	25682_Weighted_mean_OD_in_tract_cingulate_gyrus_part_of_cingulum_right_2_0__RINT	UKB_CHIP_genes_phenome	ADD-WGR-LR	0.3217	-0.23713	0.880529	0.259199	0.000178593	33596	33584	12	0	NA	NA	NA	NA	REGENIE_SE=0.285122;MAC=12.000000	RINT	Pass	Yes	No	Weighted-mean OD (orientation dispersion index) in tract right cingulate gyrus part of cingulum (from dMRI data)	0	Brain MRI	0	Imaging	Brain MRI	Other	25682	25682
PPM1D	25682_Weighted_mean_OD_in_tract_cingulate_gyrus_part_of_cingulum_right_2_0__RINT	UKB_CHIP_genes_phenome	ADD-WGR-LR	0.180323	-0.142578	0.503225	0.27372	0.000535778	33596	33560	36	0	NA	NA	NA	NA	REGENIE_SE=0.164749;MAC=36.000000	RINT	Pass	Yes	No	Weighted-mean OD (orientation dispersion index) in tract right cingulate gyrus part of cingulum (from dMRI data)	0	Brain MRI	0	Imaging	Brain MRI	Other	25682	25682
CBL	25682_Weighted_mean_OD_in_tract_cingulate_gyrus_part_of_cingulum_right_2_0__RINT	UKB_CHIP_genes_phenome	ADD-WGR-LR	-0.318299	-1.10861	0.472006	0.429887	8.92963e-05	33596	33590	6	0	NA	NA	NA	NA	REGENIE_SE=0.403225;MAC=6.000000	RINT	Pass	Yes	No	Weighted-mean OD (orientation dispersion index) in tract right cingulate gyrus part of cingulum (from dMRI data)	0	Brain MRI	0	Imaging	Brain MRI	Other	25682	25682
ASXL1	25682_Weighted_mean_OD_in_tract_cingulate_gyrus_part_of_cingulum_right_2_0__RINT	UKB_CHIP_genes_phenome	ADD-WGR-LR	0.0669409	-0.124245	0.258127	0.492555	0.00153292	33596	33493	103	0	NA	NA	NA	NA	REGENIE_SE=0.097546;MAC=103.000000	RINT	Pass	Yes	No	Weighted-mean OD (orientation dispersion index) in tract right cingulate gyrus part of cingulum (from dMRI data)	0	Brain MRI	0	Imaging	Brain MRI	Other	25682	25682
SRSF2	25682_Weighted_mean_OD_in_tract_cingulate_gyrus_part_of_cingulum_right_2_0__RINT	UKB_CHIP_genes_phenome	ADD-WGR-LR	-0.109197	-0.626741	0.408347	0.679215	0.000208358	33596	33582	14	0	NA	NA	NA	NA	REGENIE_SE=0.264058;MAC=14.000000	RINT	Pass	Yes	No	Weighted-mean OD (orientation dispersion index) in tract right cingulate gyrus part of cingulum (from dMRI data)	0	Brain MRI	0	Imaging	Brain MRI	Other	25682	25682
TET2	25682_Weighted_mean_OD_in_tract_cingulate_gyrus_part_of_cingulum_right_2_0__RINT	UKB_CHIP_genes_phenome	ADD-WGR-LR	0.0233488	-0.0904299	0.137128	0.68753	0.00436064	33596	33303	293	0	NA	NA	NA	NA	REGENIE_SE=0.058051;MAC=293.000000	RINT	Pass	Yes	No	Weighted-mean OD (orientation dispersion index) in tract right cingulate gyrus part of cingulum (from dMRI data)	0	Brain MRI	0	Imaging	Brain MRI	Other	25682	25682
GNAS	25682_Weighted_mean_OD_in_tract_cingulate_gyrus_part_of_cingulum_right_2_0__RINT	UKB_CHIP_genes_phenome	ADD-WGR-LR	-0.113788	-0.673022	0.445445	0.690042	0.000178593	33596	33584	12	0	NA	NA	NA	NA	REGENIE_SE=0.285329;MAC=12.000000	RINT	Pass	Yes	No	Weighted-mean OD (orientation dispersion index) in tract right cingulate gyrus part of cingulum (from dMRI data)	0	Brain MRI	0	Imaging	Brain MRI	Other	25682	25682
JAK2	25682_Weighted_mean_OD_in_tract_cingulate_gyrus_part_of_cingulum_right_2_0__RINT	UKB_CHIP_genes_phenome	ADD-WGR-LR	-0.0357793	-0.49218	0.420622	0.877885	0.000267889	33596	33578	18	0	NA	NA	NA	NA	REGENIE_SE=0.232862;MAC=18.000000	RINT	Pass	Yes	No	Weighted-mean OD (orientation dispersion index) in tract right cingulate gyrus part of cingulum (from dMRI data)	0	Brain MRI	0	Imaging	Brain MRI	Other	25682	25682
DNMT3A	25682_Weighted_mean_OD_in_tract_cingulate_gyrus_part_of_cingulum_right_2_0__RINT	UKB_CHIP_genes_phenome	ADD-WGR-LR	0.00312284	-0.0555481	0.0617938	0.916914	0.0168919	33596	32461	1135	0	NA	NA	NA	NA	REGENIE_SE=0.029935;MAC=1135.000000	RINT	Pass	Yes	No	Weighted-mean OD (orientation dispersion index) in tract right cingulate gyrus part of cingulum (from dMRI data)	0	Brain MRI	0	Imaging	Brain MRI	Other	25682	25682
TET2	25683_Weighted_mean_OD_in_tract_parahippocampal_part_of_cingulum_left_2_0__RINT	UKB_CHIP_genes_phenome	ADD-WGR-LR	0.0943728	-0.0198622	0.208608	0.105408	0.00436064	33596	33303	293	0	NA	NA	NA	NA	REGENIE_SE=0.058284;MAC=293.000000	RINT	Pass	Yes	No	Weighted-mean OD (orientation dispersion index) in tract left parahippocampal part of cingulum (from dMRI data)	0	Brain MRI	0	Imaging	Brain MRI	Other	25683	25683
SF3B1	25683_Weighted_mean_OD_in_tract_parahippocampal_part_of_cingulum_left_2_0__RINT	UKB_CHIP_genes_phenome	ADD-WGR-LR	0.520212	-0.348899	1.38932	0.240736	7.44136e-05	33596	33591	5	0	NA	NA	NA	NA	REGENIE_SE=0.443432;MAC=5.000000	RINT	Pass	Yes	No	Weighted-mean OD (orientation dispersion index) in tract left parahippocampal part of cingulum (from dMRI data)	0	Brain MRI	0	Imaging	Brain MRI	Other	25683	25683
GNB1	25683_Weighted_mean_OD_in_tract_parahippocampal_part_of_cingulum_left_2_0__RINT	UKB_CHIP_genes_phenome	ADD-WGR-LR	-0.25251	-0.81358	0.308561	0.377733	0.000178593	33596	33584	12	0	NA	NA	NA	NA	REGENIE_SE=0.286266;MAC=12.000000	RINT	Pass	Yes	No	Weighted-mean OD (orientation dispersion index) in tract left parahippocampal part of cingulum (from dMRI data)	0	Brain MRI	0	Imaging	Brain MRI	Other	25683	25683
GNAS	25683_Weighted_mean_OD_in_tract_parahippocampal_part_of_cingulum_left_2_0__RINT	UKB_CHIP_genes_phenome	ADD-WGR-LR	0.247532	-0.313944	0.809008	0.387551	0.000178593	33596	33584	12	0	NA	NA	NA	NA	REGENIE_SE=0.286473;MAC=12.000000	RINT	Pass	Yes	No	Weighted-mean OD (orientation dispersion index) in tract left parahippocampal part of cingulum (from dMRI data)	0	Brain MRI	0	Imaging	Brain MRI	Other	25683	25683
TP53	25683_Weighted_mean_OD_in_tract_parahippocampal_part_of_cingulum_left_2_0__RINT	UKB_CHIP_genes_phenome	ADD-WGR-LR	-0.189502	-0.624189	0.245186	0.392859	0.000297654	33596	33576	20	0	NA	NA	NA	NA	REGENIE_SE=0.221784;MAC=20.000000	RINT	Pass	Yes	No	Weighted-mean OD (orientation dispersion index) in tract left parahippocampal part of cingulum (from dMRI data)	0	Brain MRI	0	Imaging	Brain MRI	Other	25683	25683
SRSF2	25683_Weighted_mean_OD_in_tract_parahippocampal_part_of_cingulum_left_2_0__RINT	UKB_CHIP_genes_phenome	ADD-WGR-LR	0.184822	-0.334797	0.704441	0.485719	0.000208358	33596	33582	14	0	NA	NA	NA	NA	REGENIE_SE=0.265117;MAC=14.000000	RINT	Pass	Yes	No	Weighted-mean OD (orientation dispersion index) in tract left parahippocampal part of cingulum (from dMRI data)	0	Brain MRI	0	Imaging	Brain MRI	Other	25683	25683
JAK2	25683_Weighted_mean_OD_in_tract_parahippocampal_part_of_cingulum_left_2_0__RINT	UKB_CHIP_genes_phenome	ADD-WGR-LR	0.160459	-0.297772	0.61869	0.49251	0.000267889	33596	33578	18	0	NA	NA	NA	NA	REGENIE_SE=0.233796;MAC=18.000000	RINT	Pass	Yes	No	Weighted-mean OD (orientation dispersion index) in tract left parahippocampal part of cingulum (from dMRI data)	0	Brain MRI	0	Imaging	Brain MRI	Other	25683	25683
DNMT3A	25683_Weighted_mean_OD_in_tract_parahippocampal_part_of_cingulum_left_2_0__RINT	UKB_CHIP_genes_phenome	ADD-WGR-LR	0.0186394	-0.0402668	0.0775456	0.535138	0.0168919	33596	32461	1135	0	NA	NA	NA	NA	REGENIE_SE=0.030055;MAC=1135.000000	RINT	Pass	Yes	No	Weighted-mean OD (orientation dispersion index) in tract left parahippocampal part of cingulum (from dMRI data)	0	Brain MRI	0	Imaging	Brain MRI	Other	25683	25683
PPM1D	25683_Weighted_mean_OD_in_tract_parahippocampal_part_of_cingulum_left_2_0__RINT	UKB_CHIP_genes_phenome	ADD-WGR-LR	0.0573009	-0.266895	0.381497	0.729028	0.000535778	33596	33560	36	0	NA	NA	NA	NA	REGENIE_SE=0.165409;MAC=36.000000	RINT	Pass	Yes	No	Weighted-mean OD (orientation dispersion index) in tract left parahippocampal part of cingulum (from dMRI data)	0	Brain MRI	0	Imaging	Brain MRI	Other	25683	25683
ASXL1	25683_Weighted_mean_OD_in_tract_parahippocampal_part_of_cingulum_left_2_0__RINT	UKB_CHIP_genes_phenome	ADD-WGR-LR	-0.0275278	-0.219481	0.164425	0.778651	0.00153292	33596	33493	103	0	NA	NA	NA	NA	REGENIE_SE=0.097937;MAC=103.000000	RINT	Pass	Yes	No	Weighted-mean OD (orientation dispersion index) in tract left parahippocampal part of cingulum (from dMRI data)	0	Brain MRI	0	Imaging	Brain MRI	Other	25683	25683
CBL	25683_Weighted_mean_OD_in_tract_parahippocampal_part_of_cingulum_left_2_0__RINT	UKB_CHIP_genes_phenome	ADD-WGR-LR	-0.0393235	-0.832798	0.754151	0.922621	8.92963e-05	33596	33590	6	0	NA	NA	NA	NA	REGENIE_SE=0.404842;MAC=6.000000	RINT	Pass	Yes	No	Weighted-mean OD (orientation dispersion index) in tract left parahippocampal part of cingulum (from dMRI data)	0	Brain MRI	0	Imaging	Brain MRI	Other	25683	25683
ASXL1	25684_Weighted_mean_OD_in_tract_parahippocampal_part_of_cingulum_right_2_0__RINT	UKB_CHIP_genes_phenome	ADD-WGR-LR	-0.189168	-0.381059	0.00272304	0.0533409	0.00153292	33596	33493	103	0	NA	NA	NA	NA	REGENIE_SE=0.097905;MAC=103.000000	RINT	Pass	Yes	No	Weighted-mean OD (orientation dispersion index) in tract right parahippocampal part of cingulum (from dMRI data)	0	Brain MRI	0	Imaging	Brain MRI	Other	25684	25684
TET2	25684_Weighted_mean_OD_in_tract_parahippocampal_part_of_cingulum_right_2_0__RINT	UKB_CHIP_genes_phenome	ADD-WGR-LR	0.0869106	-0.0272875	0.201109	0.135796	0.00436064	33596	33303	293	0	NA	NA	NA	NA	REGENIE_SE=0.058265;MAC=293.000000	RINT	Pass	Yes	No	Weighted-mean OD (orientation dispersion index) in tract right parahippocampal part of cingulum (from dMRI data)	0	Brain MRI	0	Imaging	Brain MRI	Other	25684	25684
SRSF2	25684_Weighted_mean_OD_in_tract_parahippocampal_part_of_cingulum_right_2_0__RINT	UKB_CHIP_genes_phenome	ADD-WGR-LR	0.188323	-0.331129	0.707775	0.477351	0.000208358	33596	33582	14	0	NA	NA	NA	NA	REGENIE_SE=0.265031;MAC=14.000000	RINT	Pass	Yes	No	Weighted-mean OD (orientation dispersion index) in tract right parahippocampal part of cingulum (from dMRI data)	0	Brain MRI	0	Imaging	Brain MRI	Other	25684	25684
GNAS	25684_Weighted_mean_OD_in_tract_parahippocampal_part_of_cingulum_right_2_0__RINT	UKB_CHIP_genes_phenome	ADD-WGR-LR	0.108327	-0.452968	0.669622	0.705236	0.000178593	33596	33584	12	0	NA	NA	NA	NA	REGENIE_SE=0.286380;MAC=12.000000	RINT	Pass	Yes	No	Weighted-mean OD (orientation dispersion index) in tract right parahippocampal part of cingulum (from dMRI data)	0	Brain MRI	0	Imaging	Brain MRI	Other	25684	25684
DNMT3A	25684_Weighted_mean_OD_in_tract_parahippocampal_part_of_cingulum_right_2_0__RINT	UKB_CHIP_genes_phenome	ADD-WGR-LR	-0.00951227	-0.0683995	0.0493749	0.751547	0.0168919	33596	32461	1135	0	NA	NA	NA	NA	REGENIE_SE=0.030045;MAC=1135.000000	RINT	Pass	Yes	No	Weighted-mean OD (orientation dispersion index) in tract right parahippocampal part of cingulum (from dMRI data)	0	Brain MRI	0	Imaging	Brain MRI	Other	25684	25684
CBL	25684_Weighted_mean_OD_in_tract_parahippocampal_part_of_cingulum_right_2_0__RINT	UKB_CHIP_genes_phenome	ADD-WGR-LR	-0.113236	-0.906455	0.679984	0.779636	8.92963e-05	33596	33590	6	0	NA	NA	NA	NA	REGENIE_SE=0.404711;MAC=6.000000	RINT	Pass	Yes	No	Weighted-mean OD (orientation dispersion index) in tract right parahippocampal part of cingulum (from dMRI data)	0	Brain MRI	0	Imaging	Brain MRI	Other	25684	25684
SF3B1	25684_Weighted_mean_OD_in_tract_parahippocampal_part_of_cingulum_right_2_0__RINT	UKB_CHIP_genes_phenome	ADD-WGR-LR	0.118151	-0.75068	0.986982	0.78983	7.44136e-05	33596	33591	5	0	NA	NA	NA	NA	REGENIE_SE=0.443289;MAC=5.000000	RINT	Pass	Yes	No	Weighted-mean OD (orientation dispersion index) in tract right parahippocampal part of cingulum (from dMRI data)	0	Brain MRI	0	Imaging	Brain MRI	Other	25684	25684
JAK2	25684_Weighted_mean_OD_in_tract_parahippocampal_part_of_cingulum_right_2_0__RINT	UKB_CHIP_genes_phenome	ADD-WGR-LR	-0.0309488	-0.489032	0.427134	0.894654	0.000267889	33596	33578	18	0	NA	NA	NA	NA	REGENIE_SE=0.233720;MAC=18.000000	RINT	Pass	Yes	No	Weighted-mean OD (orientation dispersion index) in tract right parahippocampal part of cingulum (from dMRI data)	0	Brain MRI	0	Imaging	Brain MRI	Other	25684	25684
TP53	25684_Weighted_mean_OD_in_tract_parahippocampal_part_of_cingulum_right_2_0__RINT	UKB_CHIP_genes_phenome	ADD-WGR-LR	0.0291643	-0.405383	0.463712	0.895347	0.000297654	33596	33576	20	0	NA	NA	NA	NA	REGENIE_SE=0.221712;MAC=20.000000	RINT	Pass	Yes	No	Weighted-mean OD (orientation dispersion index) in tract right parahippocampal part of cingulum (from dMRI data)	0	Brain MRI	0	Imaging	Brain MRI	Other	25684	25684
PPM1D	25684_Weighted_mean_OD_in_tract_parahippocampal_part_of_cingulum_right_2_0__RINT	UKB_CHIP_genes_phenome	ADD-WGR-LR	-0.0147138	-0.338806	0.309378	0.929096	0.000535778	33596	33560	36	0	NA	NA	NA	NA	REGENIE_SE=0.165356;MAC=36.000000	RINT	Pass	Yes	No	Weighted-mean OD (orientation dispersion index) in tract right parahippocampal part of cingulum (from dMRI data)	0	Brain MRI	0	Imaging	Brain MRI	Other	25684	25684
GNB1	25684_Weighted_mean_OD_in_tract_parahippocampal_part_of_cingulum_right_2_0__RINT	UKB_CHIP_genes_phenome	ADD-WGR-LR	0.0169285	-0.543961	0.577818	0.952829	0.000178593	33596	33584	12	0	NA	NA	NA	NA	REGENIE_SE=0.286173;MAC=12.000000	RINT	Pass	Yes	No	Weighted-mean OD (orientation dispersion index) in tract right parahippocampal part of cingulum (from dMRI data)	0	Brain MRI	0	Imaging	Brain MRI	Other	25684	25684
GNB1	25685_Weighted_mean_OD_in_tract_corticospinal_tract_left_2_0__RINT	UKB_CHIP_genes_phenome	ADD-WGR-LR	0.402842	-0.152728	0.958413	0.155269	0.000178593	33596	33584	12	0	NA	NA	NA	NA	REGENIE_SE=0.283460;MAC=12.000000	RINT	Pass	Yes	No	Weighted-mean OD (orientation dispersion index) in tract left corticospinal tract (from dMRI data)	0	Brain MRI	0	Imaging	Brain MRI	Other	25685	25685
SF3B1	25685_Weighted_mean_OD_in_tract_corticospinal_tract_left_2_0__RINT	UKB_CHIP_genes_phenome	ADD-WGR-LR	0.611812	-0.24878	1.4724	0.163506	7.44136e-05	33596	33591	5	0	NA	NA	NA	NA	REGENIE_SE=0.439086;MAC=5.000000	RINT	Pass	Yes	No	Weighted-mean OD (orientation dispersion index) in tract left corticospinal tract (from dMRI data)	0	Brain MRI	0	Imaging	Brain MRI	Other	25685	25685
DNMT3A	25685_Weighted_mean_OD_in_tract_corticospinal_tract_left_2_0__RINT	UKB_CHIP_genes_phenome	ADD-WGR-LR	-0.039934	-0.0982628	0.0183948	0.17964	0.0168919	33596	32461	1135	0	NA	NA	NA	NA	REGENIE_SE=0.029760;MAC=1135.000000	RINT	Pass	Yes	No	Weighted-mean OD (orientation dispersion index) in tract left corticospinal tract (from dMRI data)	0	Brain MRI	0	Imaging	Brain MRI	Other	25685	25685
PPM1D	25685_Weighted_mean_OD_in_tract_corticospinal_tract_left_2_0__RINT	UKB_CHIP_genes_phenome	ADD-WGR-LR	0.179938	-0.141081	0.500956	0.271942	0.000535778	33596	33560	36	0	NA	NA	NA	NA	REGENIE_SE=0.163788;MAC=36.000000	RINT	Pass	Yes	No	Weighted-mean OD (orientation dispersion index) in tract left corticospinal tract (from dMRI data)	0	Brain MRI	0	Imaging	Brain MRI	Other	25685	25685
ASXL1	25685_Weighted_mean_OD_in_tract_corticospinal_tract_left_2_0__RINT	UKB_CHIP_genes_phenome	ADD-WGR-LR	-0.0838255	-0.273897	0.106246	0.387376	0.00153292	33596	33493	103	0	NA	NA	NA	NA	REGENIE_SE=0.096977;MAC=103.000000	RINT	Pass	Yes	No	Weighted-mean OD (orientation dispersion index) in tract left corticospinal tract (from dMRI data)	0	Brain MRI	0	Imaging	Brain MRI	Other	25685	25685
TP53	25685_Weighted_mean_OD_in_tract_corticospinal_tract_left_2_0__RINT	UKB_CHIP_genes_phenome	ADD-WGR-LR	-0.160024	-0.590451	0.270403	0.4662	0.000297654	33596	33576	20	0	NA	NA	NA	NA	REGENIE_SE=0.219610;MAC=20.000000	RINT	Pass	Yes	No	Weighted-mean OD (orientation dispersion index) in tract left corticospinal tract (from dMRI data)	0	Brain MRI	0	Imaging	Brain MRI	Other	25685	25685
GNAS	25685_Weighted_mean_OD_in_tract_corticospinal_tract_left_2_0__RINT	UKB_CHIP_genes_phenome	ADD-WGR-LR	-0.193173	-0.749145	0.3628	0.495878	0.000178593	33596	33584	12	0	NA	NA	NA	NA	REGENIE_SE=0.283665;MAC=12.000000	RINT	Pass	Yes	No	Weighted-mean OD (orientation dispersion index) in tract left corticospinal tract (from dMRI data)	0	Brain MRI	0	Imaging	Brain MRI	Other	25685	25685
SRSF2	25685_Weighted_mean_OD_in_tract_corticospinal_tract_left_2_0__RINT	UKB_CHIP_genes_phenome	ADD-WGR-LR	0.135342	-0.379184	0.649868	0.606166	0.000208358	33596	33582	14	0	NA	NA	NA	NA	REGENIE_SE=0.262518;MAC=14.000000	RINT	Pass	Yes	No	Weighted-mean OD (orientation dispersion index) in tract left corticospinal tract (from dMRI data)	0	Brain MRI	0	Imaging	Brain MRI	Other	25685	25685
JAK2	25685_Weighted_mean_OD_in_tract_corticospinal_tract_left_2_0__RINT	UKB_CHIP_genes_phenome	ADD-WGR-LR	-0.0511332	-0.504872	0.402606	0.825191	0.000267889	33596	33578	18	0	NA	NA	NA	NA	REGENIE_SE=0.231504;MAC=18.000000	RINT	Pass	Yes	No	Weighted-mean OD (orientation dispersion index) in tract left corticospinal tract (from dMRI data)	0	Brain MRI	0	Imaging	Brain MRI	Other	25685	25685
CBL	25685_Weighted_mean_OD_in_tract_corticospinal_tract_left_2_0__RINT	UKB_CHIP_genes_phenome	ADD-WGR-LR	0.0811749	-0.704522	0.866872	0.83953	8.92963e-05	33596	33590	6	0	NA	NA	NA	NA	REGENIE_SE=0.400873;MAC=6.000000	RINT	Pass	Yes	No	Weighted-mean OD (orientation dispersion index) in tract left corticospinal tract (from dMRI data)	0	Brain MRI	0	Imaging	Brain MRI	Other	25685	25685
TET2	25685_Weighted_mean_OD_in_tract_corticospinal_tract_left_2_0__RINT	UKB_CHIP_genes_phenome	ADD-WGR-LR	0.00828195	-0.104833	0.121397	0.885893	0.00436064	33596	33303	293	0	NA	NA	NA	NA	REGENIE_SE=0.057713;MAC=293.000000	RINT	Pass	Yes	No	Weighted-mean OD (orientation dispersion index) in tract left corticospinal tract (from dMRI data)	0	Brain MRI	0	Imaging	Brain MRI	Other	25685	25685
GNB1	25686_Weighted_mean_OD_in_tract_corticospinal_tract_right_2_0__RINT	UKB_CHIP_genes_phenome	ADD-WGR-LR	0.521997	-0.0344445	1.07844	0.0659682	0.000178593	33596	33584	12	0	NA	NA	NA	NA	REGENIE_SE=0.283904;MAC=12.000000	RINT	Pass	Yes	No	Weighted-mean OD (orientation dispersion index) in tract right corticospinal tract (from dMRI data)	0	Brain MRI	0	Imaging	Brain MRI	Other	25686	25686
PPM1D	25686_Weighted_mean_OD_in_tract_corticospinal_tract_right_2_0__RINT	UKB_CHIP_genes_phenome	ADD-WGR-LR	0.290343	-0.0311783	0.611865	0.0767431	0.000535778	33596	33560	36	0	NA	NA	NA	NA	REGENIE_SE=0.164045;MAC=36.000000	RINT	Pass	Yes	No	Weighted-mean OD (orientation dispersion index) in tract right corticospinal tract (from dMRI data)	0	Brain MRI	0	Imaging	Brain MRI	Other	25686	25686
SF3B1	25686_Weighted_mean_OD_in_tract_corticospinal_tract_right_2_0__RINT	UKB_CHIP_genes_phenome	ADD-WGR-LR	0.776764	-0.0851763	1.6387	0.0773486	7.44136e-05	33596	33591	5	0	NA	NA	NA	NA	REGENIE_SE=0.439774;MAC=5.000000	RINT	Pass	Yes	No	Weighted-mean OD (orientation dispersion index) in tract right corticospinal tract (from dMRI data)	0	Brain MRI	0	Imaging	Brain MRI	Other	25686	25686
TP53	25686_Weighted_mean_OD_in_tract_corticospinal_tract_right_2_0__RINT	UKB_CHIP_genes_phenome	ADD-WGR-LR	-0.322938	-0.754039	0.108163	0.142047	0.000297654	33596	33576	20	0	NA	NA	NA	NA	REGENIE_SE=0.219954;MAC=20.000000	RINT	Pass	Yes	No	Weighted-mean OD (orientation dispersion index) in tract right corticospinal tract (from dMRI data)	0	Brain MRI	0	Imaging	Brain MRI	Other	25686	25686
ASXL1	25686_Weighted_mean_OD_in_tract_corticospinal_tract_right_2_0__RINT	UKB_CHIP_genes_phenome	ADD-WGR-LR	0.0812951	-0.109074	0.271664	0.402603	0.00153292	33596	33493	103	0	NA	NA	NA	NA	REGENIE_SE=0.097129;MAC=103.000000	RINT	Pass	Yes	No	Weighted-mean OD (orientation dispersion index) in tract right corticospinal tract (from dMRI data)	0	Brain MRI	0	Imaging	Brain MRI	Other	25686	25686
GNAS	25686_Weighted_mean_OD_in_tract_corticospinal_tract_right_2_0__RINT	UKB_CHIP_genes_phenome	ADD-WGR-LR	-0.157571	-0.714415	0.399273	0.579159	0.000178593	33596	33584	12	0	NA	NA	NA	NA	REGENIE_SE=0.284109;MAC=12.000000	RINT	Pass	Yes	No	Weighted-mean OD (orientation dispersion index) in tract right corticospinal tract (from dMRI data)	0	Brain MRI	0	Imaging	Brain MRI	Other	25686	25686
JAK2	25686_Weighted_mean_OD_in_tract_corticospinal_tract_right_2_0__RINT	UKB_CHIP_genes_phenome	ADD-WGR-LR	0.0797946	-0.374656	0.534245	0.730741	0.000267889	33596	33578	18	0	NA	NA	NA	NA	REGENIE_SE=0.231867;MAC=18.000000	RINT	Pass	Yes	No	Weighted-mean OD (orientation dispersion index) in tract right corticospinal tract (from dMRI data)	0	Brain MRI	0	Imaging	Brain MRI	Other	25686	25686
CBL	25686_Weighted_mean_OD_in_tract_corticospinal_tract_right_2_0__RINT	UKB_CHIP_genes_phenome	ADD-WGR-LR	0.0896834	-0.697245	0.876612	0.823247	8.92963e-05	33596	33590	6	0	NA	NA	NA	NA	REGENIE_SE=0.401501;MAC=6.000000	RINT	Pass	Yes	No	Weighted-mean OD (orientation dispersion index) in tract right corticospinal tract (from dMRI data)	0	Brain MRI	0	Imaging	Brain MRI	Other	25686	25686
TET2	25686_Weighted_mean_OD_in_tract_corticospinal_tract_right_2_0__RINT	UKB_CHIP_genes_phenome	ADD-WGR-LR	0.0115363	-0.101756	0.124829	0.84181	0.00436064	33596	33303	293	0	NA	NA	NA	NA	REGENIE_SE=0.057803;MAC=293.000000	RINT	Pass	Yes	No	Weighted-mean OD (orientation dispersion index) in tract right corticospinal tract (from dMRI data)	0	Brain MRI	0	Imaging	Brain MRI	Other	25686	25686
SRSF2	25686_Weighted_mean_OD_in_tract_corticospinal_tract_right_2_0__RINT	UKB_CHIP_genes_phenome	ADD-WGR-LR	0.0318257	-0.483506	0.547158	0.903657	0.000208358	33596	33582	14	0	NA	NA	NA	NA	REGENIE_SE=0.262929;MAC=14.000000	RINT	Pass	Yes	No	Weighted-mean OD (orientation dispersion index) in tract right corticospinal tract (from dMRI data)	0	Brain MRI	0	Imaging	Brain MRI	Other	25686	25686
DNMT3A	25686_Weighted_mean_OD_in_tract_corticospinal_tract_right_2_0__RINT	UKB_CHIP_genes_phenome	ADD-WGR-LR	0.0020459	-0.0563743	0.0604661	0.945277	0.0168919	33596	32461	1135	0	NA	NA	NA	NA	REGENIE_SE=0.029807;MAC=1135.000000	RINT	Pass	Yes	No	Weighted-mean OD (orientation dispersion index) in tract right corticospinal tract (from dMRI data)	0	Brain MRI	0	Imaging	Brain MRI	Other	25686	25686
TET2	25687_Weighted_mean_OD_in_tract_forceps_major_2_0__RINT	UKB_CHIP_genes_phenome	ADD-WGR-LR	0.128386	0.0142145	0.242557	0.0275256	0.00436064	33596	33303	293	0	NA	NA	NA	NA	REGENIE_SE=0.058252;MAC=293.000000	RINT	Pass	Yes	No	Weighted-mean OD (orientation dispersion index) in tract forceps major (from dMRI data)	0	Brain MRI	0	Imaging	Brain MRI	Other	25687	25687
JAK2	25687_Weighted_mean_OD_in_tract_forceps_major_2_0__RINT	UKB_CHIP_genes_phenome	ADD-WGR-LR	0.35848	-0.0994955	0.816456	0.12499	0.000267889	33596	33578	18	0	NA	NA	NA	NA	REGENIE_SE=0.233665;MAC=18.000000	RINT	Pass	Yes	No	Weighted-mean OD (orientation dispersion index) in tract forceps major (from dMRI data)	0	Brain MRI	0	Imaging	Brain MRI	Other	25687	25687
PPM1D	25687_Weighted_mean_OD_in_tract_forceps_major_2_0__RINT	UKB_CHIP_genes_phenome	ADD-WGR-LR	0.168028	-0.155988	0.492043	0.309442	0.000535778	33596	33560	36	0	NA	NA	NA	NA	REGENIE_SE=0.165317;MAC=36.000000	RINT	Pass	Yes	No	Weighted-mean OD (orientation dispersion index) in tract forceps major (from dMRI data)	0	Brain MRI	0	Imaging	Brain MRI	Other	25687	25687
SF3B1	25687_Weighted_mean_OD_in_tract_forceps_major_2_0__RINT	UKB_CHIP_genes_phenome	ADD-WGR-LR	-0.441682	-1.31031	0.426946	0.318955	7.44136e-05	33596	33591	5	0	NA	NA	NA	NA	REGENIE_SE=0.443185;MAC=5.000000	RINT	Pass	Yes	No	Weighted-mean OD (orientation dispersion index) in tract forceps major (from dMRI data)	0	Brain MRI	0	Imaging	Brain MRI	Other	25687	25687
ASXL1	25687_Weighted_mean_OD_in_tract_forceps_major_2_0__RINT	UKB_CHIP_genes_phenome	ADD-WGR-LR	0.0885998	-0.103246	0.280446	0.365378	0.00153292	33596	33493	103	0	NA	NA	NA	NA	REGENIE_SE=0.097882;MAC=103.000000	RINT	Pass	Yes	No	Weighted-mean OD (orientation dispersion index) in tract forceps major (from dMRI data)	0	Brain MRI	0	Imaging	Brain MRI	Other	25687	25687
TP53	25687_Weighted_mean_OD_in_tract_forceps_major_2_0__RINT	UKB_CHIP_genes_phenome	ADD-WGR-LR	0.10646	-0.327985	0.540906	0.631024	0.000297654	33596	33576	20	0	NA	NA	NA	NA	REGENIE_SE=0.221660;MAC=20.000000	RINT	Pass	Yes	No	Weighted-mean OD (orientation dispersion index) in tract forceps major (from dMRI data)	0	Brain MRI	0	Imaging	Brain MRI	Other	25687	25687
GNAS	25687_Weighted_mean_OD_in_tract_forceps_major_2_0__RINT	UKB_CHIP_genes_phenome	ADD-WGR-LR	-0.108401	-0.669564	0.452763	0.704979	0.000178593	33596	33584	12	0	NA	NA	NA	NA	REGENIE_SE=0.286313;MAC=12.000000	RINT	Pass	Yes	No	Weighted-mean OD (orientation dispersion index) in tract forceps major (from dMRI data)	0	Brain MRI	0	Imaging	Brain MRI	Other	25687	25687
DNMT3A	25687_Weighted_mean_OD_in_tract_forceps_major_2_0__RINT	UKB_CHIP_genes_phenome	ADD-WGR-LR	-0.00850426	-0.0673776	0.0503691	0.777087	0.0168919	33596	32461	1135	0	NA	NA	NA	NA	REGENIE_SE=0.030038;MAC=1135.000000	RINT	Pass	Yes	No	Weighted-mean OD (orientation dispersion index) in tract forceps major (from dMRI data)	0	Brain MRI	0	Imaging	Brain MRI	Other	25687	25687
GNB1	25687_Weighted_mean_OD_in_tract_forceps_major_2_0__RINT	UKB_CHIP_genes_phenome	ADD-WGR-LR	0.0748639	-0.485894	0.635622	0.79358	0.000178593	33596	33584	12	0	NA	NA	NA	NA	REGENIE_SE=0.286106;MAC=12.000000	RINT	Pass	Yes	No	Weighted-mean OD (orientation dispersion index) in tract forceps major (from dMRI data)	0	Brain MRI	0	Imaging	Brain MRI	Other	25687	25687
SRSF2	25687_Weighted_mean_OD_in_tract_forceps_major_2_0__RINT	UKB_CHIP_genes_phenome	ADD-WGR-LR	0.0426001	-0.47673	0.56193	0.872271	0.000208358	33596	33582	14	0	NA	NA	NA	NA	REGENIE_SE=0.264969;MAC=14.000000	RINT	Pass	Yes	No	Weighted-mean OD (orientation dispersion index) in tract forceps major (from dMRI data)	0	Brain MRI	0	Imaging	Brain MRI	Other	25687	25687
CBL	25687_Weighted_mean_OD_in_tract_forceps_major_2_0__RINT	UKB_CHIP_genes_phenome	ADD-WGR-LR	0.0190444	-0.773989	0.812078	0.962459	8.92963e-05	33596	33590	6	0	NA	NA	NA	NA	REGENIE_SE=0.404616;MAC=6.000000	RINT	Pass	Yes	No	Weighted-mean OD (orientation dispersion index) in tract forceps major (from dMRI data)	0	Brain MRI	0	Imaging	Brain MRI	Other	25687	25687
TET2	25688_Weighted_mean_OD_in_tract_forceps_minor_2_0__RINT	UKB_CHIP_genes_phenome	ADD-WGR-LR	0.186252	0.0740953	0.298408	0.00113473	0.00436064	33596	33303	293	0	NA	NA	NA	NA	REGENIE_SE=0.057224;MAC=293.000000	RINT	Pass	Yes	No	Weighted-mean OD (orientation dispersion index) in tract forceps minor (from dMRI data)	0	Brain MRI	0	Imaging	Brain MRI	Other	25688	25688
GNB1	25688_Weighted_mean_OD_in_tract_forceps_minor_2_0__RINT	UKB_CHIP_genes_phenome	ADD-WGR-LR	0.550914	5.27493e-05	1.10178	0.0499781	0.000178593	33596	33584	12	0	NA	NA	NA	NA	REGENIE_SE=0.281057;MAC=12.000000	RINT	Pass	Yes	No	Weighted-mean OD (orientation dispersion index) in tract forceps minor (from dMRI data)	0	Brain MRI	0	Imaging	Brain MRI	Other	25688	25688
PPM1D	25688_Weighted_mean_OD_in_tract_forceps_minor_2_0__RINT	UKB_CHIP_genes_phenome	ADD-WGR-LR	0.228892	-0.0894055	0.54719	0.158706	0.000535778	33596	33560	36	0	NA	NA	NA	NA	REGENIE_SE=0.162400;MAC=36.000000	RINT	Pass	Yes	No	Weighted-mean OD (orientation dispersion index) in tract forceps minor (from dMRI data)	0	Brain MRI	0	Imaging	Brain MRI	Other	25688	25688
JAK2	25688_Weighted_mean_OD_in_tract_forceps_minor_2_0__RINT	UKB_CHIP_genes_phenome	ADD-WGR-LR	-0.216956	-0.666849	0.232937	0.344572	0.000267889	33596	33578	18	0	NA	NA	NA	NA	REGENIE_SE=0.229542;MAC=18.000000	RINT	Pass	Yes	No	Weighted-mean OD (orientation dispersion index) in tract forceps minor (from dMRI data)	0	Brain MRI	0	Imaging	Brain MRI	Other	25688	25688
TP53	25688_Weighted_mean_OD_in_tract_forceps_minor_2_0__RINT	UKB_CHIP_genes_phenome	ADD-WGR-LR	-0.200333	-0.627111	0.226446	0.357562	0.000297654	33596	33576	20	0	NA	NA	NA	NA	REGENIE_SE=0.217748;MAC=20.000000	RINT	Pass	Yes	No	Weighted-mean OD (orientation dispersion index) in tract forceps minor (from dMRI data)	0	Brain MRI	0	Imaging	Brain MRI	Other	25688	25688
SRSF2	25688_Weighted_mean_OD_in_tract_forceps_minor_2_0__RINT	UKB_CHIP_genes_phenome	ADD-WGR-LR	-0.191979	-0.702144	0.318185	0.460787	0.000208358	33596	33582	14	0	NA	NA	NA	NA	REGENIE_SE=0.260293;MAC=14.000000	RINT	Pass	Yes	No	Weighted-mean OD (orientation dispersion index) in tract forceps minor (from dMRI data)	0	Brain MRI	0	Imaging	Brain MRI	Other	25688	25688
DNMT3A	25688_Weighted_mean_OD_in_tract_forceps_minor_2_0__RINT	UKB_CHIP_genes_phenome	ADD-WGR-LR	0.0136487	-0.0441856	0.0714831	0.64369	0.0168919	33596	32461	1135	0	NA	NA	NA	NA	REGENIE_SE=0.029508;MAC=1135.000000	RINT	Pass	Yes	No	Weighted-mean OD (orientation dispersion index) in tract forceps minor (from dMRI data)	0	Brain MRI	0	Imaging	Brain MRI	Other	25688	25688
ASXL1	25688_Weighted_mean_OD_in_tract_forceps_minor_2_0__RINT	UKB_CHIP_genes_phenome	ADD-WGR-LR	-0.0262132	-0.214673	0.162247	0.78515	0.00153292	33596	33493	103	0	NA	NA	NA	NA	REGENIE_SE=0.096155;MAC=103.000000	RINT	Pass	Yes	No	Weighted-mean OD (orientation dispersion index) in tract forceps minor (from dMRI data)	0	Brain MRI	0	Imaging	Brain MRI	Other	25688	25688
SF3B1	25688_Weighted_mean_OD_in_tract_forceps_minor_2_0__RINT	UKB_CHIP_genes_phenome	ADD-WGR-LR	-0.110243	-0.963541	0.743054	0.800097	7.44136e-05	33596	33591	5	0	NA	NA	NA	NA	REGENIE_SE=0.435364;MAC=5.000000	RINT	Pass	Yes	No	Weighted-mean OD (orientation dispersion index) in tract forceps minor (from dMRI data)	0	Brain MRI	0	Imaging	Brain MRI	Other	25688	25688
GNAS	25688_Weighted_mean_OD_in_tract_forceps_minor_2_0__RINT	UKB_CHIP_genes_phenome	ADD-WGR-LR	0.0561676	-0.495093	0.607428	0.841716	0.000178593	33596	33584	12	0	NA	NA	NA	NA	REGENIE_SE=0.281260;MAC=12.000000	RINT	Pass	Yes	No	Weighted-mean OD (orientation dispersion index) in tract forceps minor (from dMRI data)	0	Brain MRI	0	Imaging	Brain MRI	Other	25688	25688
CBL	25688_Weighted_mean_OD_in_tract_forceps_minor_2_0__RINT	UKB_CHIP_genes_phenome	ADD-WGR-LR	-0.0111544	-0.790192	0.767883	0.977612	8.92963e-05	33596	33590	6	0	NA	NA	NA	NA	REGENIE_SE=0.397475;MAC=6.000000	RINT	Pass	Yes	No	Weighted-mean OD (orientation dispersion index) in tract forceps minor (from dMRI data)	0	Brain MRI	0	Imaging	Brain MRI	Other	25688	25688
TET2	25689_Weighted_mean_OD_in_tract_inferior_fronto_occipital_fasciculus_left_2_0__RINT	UKB_CHIP_genes_phenome	ADD-WGR-LR	0.157746	0.0440729	0.271419	0.0065307	0.00436064	33596	33303	293	0	NA	NA	NA	NA	REGENIE_SE=0.057998;MAC=293.000000	RINT	Pass	Yes	No	Weighted-mean OD (orientation dispersion index) in tract left inferior fronto-occipital fasciculus (from dMRI data)	0	Brain MRI	0	Imaging	Brain MRI	Other	25689	25689
PPM1D	25689_Weighted_mean_OD_in_tract_inferior_fronto_occipital_fasciculus_left_2_0__RINT	UKB_CHIP_genes_phenome	ADD-WGR-LR	0.445271	0.122669	0.767873	0.00682553	0.000535778	33596	33560	36	0	NA	NA	NA	NA	REGENIE_SE=0.164596;MAC=36.000000	RINT	Pass	Yes	No	Weighted-mean OD (orientation dispersion index) in tract left inferior fronto-occipital fasciculus (from dMRI data)	0	Brain MRI	0	Imaging	Brain MRI	Other	25689	25689
TP53	25689_Weighted_mean_OD_in_tract_inferior_fronto_occipital_fasciculus_left_2_0__RINT	UKB_CHIP_genes_phenome	ADD-WGR-LR	-0.322989	-0.755539	0.10956	0.143324	0.000297654	33596	33576	20	0	NA	NA	NA	NA	REGENIE_SE=0.220693;MAC=20.000000	RINT	Pass	Yes	No	Weighted-mean OD (orientation dispersion index) in tract left inferior fronto-occipital fasciculus (from dMRI data)	0	Brain MRI	0	Imaging	Brain MRI	Other	25689	25689
DNMT3A	25689_Weighted_mean_OD_in_tract_inferior_fronto_occipital_fasciculus_left_2_0__RINT	UKB_CHIP_genes_phenome	ADD-WGR-LR	-0.0274838	-0.0861003	0.0311326	0.358106	0.0168919	33596	32461	1135	0	NA	NA	NA	NA	REGENIE_SE=0.029907;MAC=1135.000000	RINT	Pass	Yes	No	Weighted-mean OD (orientation dispersion index) in tract left inferior fronto-occipital fasciculus (from dMRI data)	0	Brain MRI	0	Imaging	Brain MRI	Other	25689	25689
ASXL1	25689_Weighted_mean_OD_in_tract_inferior_fronto_occipital_fasciculus_left_2_0__RINT	UKB_CHIP_genes_phenome	ADD-WGR-LR	-0.0741185	-0.265127	0.11689	0.446932	0.00153292	33596	33493	103	0	NA	NA	NA	NA	REGENIE_SE=0.097455;MAC=103.000000	RINT	Pass	Yes	No	Weighted-mean OD (orientation dispersion index) in tract left inferior fronto-occipital fasciculus (from dMRI data)	0	Brain MRI	0	Imaging	Brain MRI	Other	25689	25689
GNAS	25689_Weighted_mean_OD_in_tract_inferior_fronto_occipital_fasciculus_left_2_0__RINT	UKB_CHIP_genes_phenome	ADD-WGR-LR	0.180379	-0.378335	0.739094	0.526885	0.000178593	33596	33584	12	0	NA	NA	NA	NA	REGENIE_SE=0.285064;MAC=12.000000	RINT	Pass	Yes	No	Weighted-mean OD (orientation dispersion index) in tract left inferior fronto-occipital fasciculus (from dMRI data)	0	Brain MRI	0	Imaging	Brain MRI	Other	25689	25689
CBL	25689_Weighted_mean_OD_in_tract_inferior_fronto_occipital_fasciculus_left_2_0__RINT	UKB_CHIP_genes_phenome	ADD-WGR-LR	-0.208454	-0.998026	0.581118	0.604844	8.92963e-05	33596	33590	6	0	NA	NA	NA	NA	REGENIE_SE=0.402850;MAC=6.000000	RINT	Pass	Yes	No	Weighted-mean OD (orientation dispersion index) in tract left inferior fronto-occipital fasciculus (from dMRI data)	0	Brain MRI	0	Imaging	Brain MRI	Other	25689	25689
SF3B1	25689_Weighted_mean_OD_in_tract_inferior_fronto_occipital_fasciculus_left_2_0__RINT	UKB_CHIP_genes_phenome	ADD-WGR-LR	-0.167128	-1.03196	0.697708	0.704867	7.44136e-05	33596	33591	5	0	NA	NA	NA	NA	REGENIE_SE=0.441251;MAC=5.000000	RINT	Pass	Yes	No	Weighted-mean OD (orientation dispersion index) in tract left inferior fronto-occipital fasciculus (from dMRI data)	0	Brain MRI	0	Imaging	Brain MRI	Other	25689	25689
GNB1	25689_Weighted_mean_OD_in_tract_inferior_fronto_occipital_fasciculus_left_2_0__RINT	UKB_CHIP_genes_phenome	ADD-WGR-LR	0.0931052	-0.465205	0.651416	0.743783	0.000178593	33596	33584	12	0	NA	NA	NA	NA	REGENIE_SE=0.284858;MAC=12.000000	RINT	Pass	Yes	No	Weighted-mean OD (orientation dispersion index) in tract left inferior fronto-occipital fasciculus (from dMRI data)	0	Brain MRI	0	Imaging	Brain MRI	Other	25689	25689
JAK2	25689_Weighted_mean_OD_in_tract_inferior_fronto_occipital_fasciculus_left_2_0__RINT	UKB_CHIP_genes_phenome	ADD-WGR-LR	-0.0685978	-0.524575	0.387379	0.768101	0.000267889	33596	33578	18	0	NA	NA	NA	NA	REGENIE_SE=0.232646;MAC=18.000000	RINT	Pass	Yes	No	Weighted-mean OD (orientation dispersion index) in tract left inferior fronto-occipital fasciculus (from dMRI data)	0	Brain MRI	0	Imaging	Brain MRI	Other	25689	25689
SRSF2	25689_Weighted_mean_OD_in_tract_inferior_fronto_occipital_fasciculus_left_2_0__RINT	UKB_CHIP_genes_phenome	ADD-WGR-LR	0.0424714	-0.474592	0.559535	0.872101	0.000208358	33596	33582	14	0	NA	NA	NA	NA	REGENIE_SE=0.263813;MAC=14.000000	RINT	Pass	Yes	No	Weighted-mean OD (orientation dispersion index) in tract left inferior fronto-occipital fasciculus (from dMRI data)	0	Brain MRI	0	Imaging	Brain MRI	Other	25689	25689
PPM1D	25690_Weighted_mean_OD_in_tract_inferior_fronto_occipital_fasciculus_right_2_0__RINT	UKB_CHIP_genes_phenome	ADD-WGR-LR	0.386185	0.0644234	0.707946	0.0186532	0.000535778	33596	33560	36	0	NA	NA	NA	NA	REGENIE_SE=0.164167;MAC=36.000000	RINT	Pass	Yes	No	Weighted-mean OD (orientation dispersion index) in tract right inferior fronto-occipital fasciculus (from dMRI data)	0	Brain MRI	0	Imaging	Brain MRI	Other	25690	25690
GNAS	25690_Weighted_mean_OD_in_tract_inferior_fronto_occipital_fasciculus_right_2_0__RINT	UKB_CHIP_genes_phenome	ADD-WGR-LR	0.525023	-0.0322361	1.08228	0.0648074	0.000178593	33596	33584	12	0	NA	NA	NA	NA	REGENIE_SE=0.284321;MAC=12.000000	RINT	Pass	Yes	No	Weighted-mean OD (orientation dispersion index) in tract right inferior fronto-occipital fasciculus (from dMRI data)	0	Brain MRI	0	Imaging	Brain MRI	Other	25690	25690
DNMT3A	25690_Weighted_mean_OD_in_tract_inferior_fronto_occipital_fasciculus_right_2_0__RINT	UKB_CHIP_genes_phenome	ADD-WGR-LR	-0.0512015	-0.109665	0.00726221	0.0860701	0.0168919	33596	32461	1135	0	NA	NA	NA	NA	REGENIE_SE=0.029829;MAC=1135.000000	RINT	Pass	Yes	No	Weighted-mean OD (orientation dispersion index) in tract right inferior fronto-occipital fasciculus (from dMRI data)	0	Brain MRI	0	Imaging	Brain MRI	Other	25690	25690
TP53	25690_Weighted_mean_OD_in_tract_inferior_fronto_occipital_fasciculus_right_2_0__RINT	UKB_CHIP_genes_phenome	ADD-WGR-LR	-0.256001	-0.687424	0.175422	0.244822	0.000297654	33596	33576	20	0	NA	NA	NA	NA	REGENIE_SE=0.220118;MAC=20.000000	RINT	Pass	Yes	No	Weighted-mean OD (orientation dispersion index) in tract right inferior fronto-occipital fasciculus (from dMRI data)	0	Brain MRI	0	Imaging	Brain MRI	Other	25690	25690
TET2	25690_Weighted_mean_OD_in_tract_inferior_fronto_occipital_fasciculus_right_2_0__RINT	UKB_CHIP_genes_phenome	ADD-WGR-LR	0.0574096	-0.0559673	0.170786	0.320979	0.00436064	33596	33303	293	0	NA	NA	NA	NA	REGENIE_SE=0.057846;MAC=293.000000	RINT	Pass	Yes	No	Weighted-mean OD (orientation dispersion index) in tract right inferior fronto-occipital fasciculus (from dMRI data)	0	Brain MRI	0	Imaging	Brain MRI	Other	25690	25690
SF3B1	25690_Weighted_mean_OD_in_tract_inferior_fronto_occipital_fasciculus_right_2_0__RINT	UKB_CHIP_genes_phenome	ADD-WGR-LR	0.214443	-0.648141	1.07703	0.626076	7.44136e-05	33596	33591	5	0	NA	NA	NA	NA	REGENIE_SE=0.440102;MAC=5.000000	RINT	Pass	Yes	No	Weighted-mean OD (orientation dispersion index) in tract right inferior fronto-occipital fasciculus (from dMRI data)	0	Brain MRI	0	Imaging	Brain MRI	Other	25690	25690
GNB1	25690_Weighted_mean_OD_in_tract_inferior_fronto_occipital_fasciculus_right_2_0__RINT	UKB_CHIP_genes_phenome	ADD-WGR-LR	0.124683	-0.432173	0.681539	0.660774	0.000178593	33596	33584	12	0	NA	NA	NA	NA	REGENIE_SE=0.284115;MAC=12.000000	RINT	Pass	Yes	No	Weighted-mean OD (orientation dispersion index) in tract right inferior fronto-occipital fasciculus (from dMRI data)	0	Brain MRI	0	Imaging	Brain MRI	Other	25690	25690
CBL	25690_Weighted_mean_OD_in_tract_inferior_fronto_occipital_fasciculus_right_2_0__RINT	UKB_CHIP_genes_phenome	ADD-WGR-LR	-0.175811	-0.963326	0.611704	0.661706	8.92963e-05	33596	33590	6	0	NA	NA	NA	NA	REGENIE_SE=0.401801;MAC=6.000000	RINT	Pass	Yes	No	Weighted-mean OD (orientation dispersion index) in tract right inferior fronto-occipital fasciculus (from dMRI data)	0	Brain MRI	0	Imaging	Brain MRI	Other	25690	25690
SRSF2	25690_Weighted_mean_OD_in_tract_inferior_fronto_occipital_fasciculus_right_2_0__RINT	UKB_CHIP_genes_phenome	ADD-WGR-LR	0.105059	-0.410657	0.620776	0.689691	0.000208358	33596	33582	14	0	NA	NA	NA	NA	REGENIE_SE=0.263125;MAC=14.000000	RINT	Pass	Yes	No	Weighted-mean OD (orientation dispersion index) in tract right inferior fronto-occipital fasciculus (from dMRI data)	0	Brain MRI	0	Imaging	Brain MRI	Other	25690	25690
JAK2	25690_Weighted_mean_OD_in_tract_inferior_fronto_occipital_fasciculus_right_2_0__RINT	UKB_CHIP_genes_phenome	ADD-WGR-LR	-0.0489824	-0.503771	0.405807	0.832813	0.000267889	33596	33578	18	0	NA	NA	NA	NA	REGENIE_SE=0.232040;MAC=18.000000	RINT	Pass	Yes	No	Weighted-mean OD (orientation dispersion index) in tract right inferior fronto-occipital fasciculus (from dMRI data)	0	Brain MRI	0	Imaging	Brain MRI	Other	25690	25690
ASXL1	25690_Weighted_mean_OD_in_tract_inferior_fronto_occipital_fasciculus_right_2_0__RINT	UKB_CHIP_genes_phenome	ADD-WGR-LR	-0.0023522	-0.192863	0.188159	0.980694	0.00153292	33596	33493	103	0	NA	NA	NA	NA	REGENIE_SE=0.097201;MAC=103.000000	RINT	Pass	Yes	No	Weighted-mean OD (orientation dispersion index) in tract right inferior fronto-occipital fasciculus (from dMRI data)	0	Brain MRI	0	Imaging	Brain MRI	Other	25690	25690
DNMT3A	25691_Weighted_mean_OD_in_tract_inferior_longitudinal_fasciculus_left_2_0__RINT	UKB_CHIP_genes_phenome	ADD-WGR-LR	-0.10597	-0.164642	-0.0472968	0.000400253	0.0168919	33596	32461	1135	0	NA	NA	NA	NA	REGENIE_SE=0.029936;MAC=1135.000000	RINT	Pass	Yes	No	Weighted-mean OD (orientation dispersion index) in tract left inferior longitudinal fasciculus (from dMRI data)	0	Brain MRI	0	Imaging	Brain MRI	Other	25691	25691
TET2	25691_Weighted_mean_OD_in_tract_inferior_longitudinal_fasciculus_left_2_0__RINT	UKB_CHIP_genes_phenome	ADD-WGR-LR	0.0646059	-0.0491763	0.178388	0.265763	0.00436064	33596	33303	293	0	NA	NA	NA	NA	REGENIE_SE=0.058053;MAC=293.000000	RINT	Pass	Yes	No	Weighted-mean OD (orientation dispersion index) in tract left inferior longitudinal fasciculus (from dMRI data)	0	Brain MRI	0	Imaging	Brain MRI	Other	25691	25691
SF3B1	25691_Weighted_mean_OD_in_tract_inferior_longitudinal_fasciculus_left_2_0__RINT	UKB_CHIP_genes_phenome	ADD-WGR-LR	-0.448093	-1.31376	0.417573	0.310329	7.44136e-05	33596	33591	5	0	NA	NA	NA	NA	REGENIE_SE=0.441675;MAC=5.000000	RINT	Pass	Yes	No	Weighted-mean OD (orientation dispersion index) in tract left inferior longitudinal fasciculus (from dMRI data)	0	Brain MRI	0	Imaging	Brain MRI	Other	25691	25691
GNAS	25691_Weighted_mean_OD_in_tract_inferior_longitudinal_fasciculus_left_2_0__RINT	UKB_CHIP_genes_phenome	ADD-WGR-LR	0.26226	-0.296991	0.821511	0.358031	0.000178593	33596	33584	12	0	NA	NA	NA	NA	REGENIE_SE=0.285337;MAC=12.000000	RINT	Pass	Yes	No	Weighted-mean OD (orientation dispersion index) in tract left inferior longitudinal fasciculus (from dMRI data)	0	Brain MRI	0	Imaging	Brain MRI	Other	25691	25691
SRSF2	25691_Weighted_mean_OD_in_tract_inferior_longitudinal_fasciculus_left_2_0__RINT	UKB_CHIP_genes_phenome	ADD-WGR-LR	0.230683	-0.286876	0.748243	0.382346	0.000208358	33596	33582	14	0	NA	NA	NA	NA	REGENIE_SE=0.264066;MAC=14.000000	RINT	Pass	Yes	No	Weighted-mean OD (orientation dispersion index) in tract left inferior longitudinal fasciculus (from dMRI data)	0	Brain MRI	0	Imaging	Brain MRI	Other	25691	25691
GNB1	25691_Weighted_mean_OD_in_tract_inferior_longitudinal_fasciculus_left_2_0__RINT	UKB_CHIP_genes_phenome	ADD-WGR-LR	-0.232489	-0.791336	0.326357	0.414856	0.000178593	33596	33584	12	0	NA	NA	NA	NA	REGENIE_SE=0.285131;MAC=12.000000	RINT	Pass	Yes	No	Weighted-mean OD (orientation dispersion index) in tract left inferior longitudinal fasciculus (from dMRI data)	0	Brain MRI	0	Imaging	Brain MRI	Other	25691	25691
JAK2	25691_Weighted_mean_OD_in_tract_inferior_longitudinal_fasciculus_left_2_0__RINT	UKB_CHIP_genes_phenome	ADD-WGR-LR	-0.158825	-0.61524	0.297589	0.495215	0.000267889	33596	33578	18	0	NA	NA	NA	NA	REGENIE_SE=0.232869;MAC=18.000000	RINT	Pass	Yes	No	Weighted-mean OD (orientation dispersion index) in tract left inferior longitudinal fasciculus (from dMRI data)	0	Brain MRI	0	Imaging	Brain MRI	Other	25691	25691
ASXL1	25691_Weighted_mean_OD_in_tract_inferior_longitudinal_fasciculus_left_2_0__RINT	UKB_CHIP_genes_phenome	ADD-WGR-LR	-0.0638193	-0.255011	0.127373	0.512963	0.00153292	33596	33493	103	0	NA	NA	NA	NA	REGENIE_SE=0.097549;MAC=103.000000	RINT	Pass	Yes	No	Weighted-mean OD (orientation dispersion index) in tract left inferior longitudinal fasciculus (from dMRI data)	0	Brain MRI	0	Imaging	Brain MRI	Other	25691	25691
CBL	25691_Weighted_mean_OD_in_tract_inferior_longitudinal_fasciculus_left_2_0__RINT	UKB_CHIP_genes_phenome	ADD-WGR-LR	-0.259252	-1.04958	0.531078	0.520272	8.92963e-05	33596	33590	6	0	NA	NA	NA	NA	REGENIE_SE=0.403237;MAC=6.000000	RINT	Pass	Yes	No	Weighted-mean OD (orientation dispersion index) in tract left inferior longitudinal fasciculus (from dMRI data)	0	Brain MRI	0	Imaging	Brain MRI	Other	25691	25691
TP53	25691_Weighted_mean_OD_in_tract_inferior_longitudinal_fasciculus_left_2_0__RINT	UKB_CHIP_genes_phenome	ADD-WGR-LR	-0.0694021	-0.502367	0.363563	0.75339	0.000297654	33596	33576	20	0	NA	NA	NA	NA	REGENIE_SE=0.220904;MAC=20.000000	RINT	Pass	Yes	No	Weighted-mean OD (orientation dispersion index) in tract left inferior longitudinal fasciculus (from dMRI data)	0	Brain MRI	0	Imaging	Brain MRI	Other	25691	25691
PPM1D	25691_Weighted_mean_OD_in_tract_inferior_longitudinal_fasciculus_left_2_0__RINT	UKB_CHIP_genes_phenome	ADD-WGR-LR	0.0234316	-0.29948	0.346343	0.886904	0.000535778	33596	33560	36	0	NA	NA	NA	NA	REGENIE_SE=0.164754;MAC=36.000000	RINT	Pass	Yes	No	Weighted-mean OD (orientation dispersion index) in tract left inferior longitudinal fasciculus (from dMRI data)	0	Brain MRI	0	Imaging	Brain MRI	Other	25691	25691
DNMT3A	25692_Weighted_mean_OD_in_tract_inferior_longitudinal_fasciculus_right_2_0__RINT	UKB_CHIP_genes_phenome	ADD-WGR-LR	-0.114782	-0.173395	-0.0561685	0.000123952	0.0168919	33596	32461	1135	0	NA	NA	NA	NA	REGENIE_SE=0.029905;MAC=1135.000000	RINT	Pass	Yes	No	Weighted-mean OD (orientation dispersion index) in tract right inferior longitudinal fasciculus (from dMRI data)	0	Brain MRI	0	Imaging	Brain MRI	Other	25692	25692
PPM1D	25692_Weighted_mean_OD_in_tract_inferior_longitudinal_fasciculus_right_2_0__RINT	UKB_CHIP_genes_phenome	ADD-WGR-LR	0.253188	-0.0693962	0.575773	0.123969	0.000535778	33596	33560	36	0	NA	NA	NA	NA	REGENIE_SE=0.164587;MAC=36.000000	RINT	Pass	Yes	No	Weighted-mean OD (orientation dispersion index) in tract right inferior longitudinal fasciculus (from dMRI data)	0	Brain MRI	0	Imaging	Brain MRI	Other	25692	25692
GNAS	25692_Weighted_mean_OD_in_tract_inferior_longitudinal_fasciculus_right_2_0__RINT	UKB_CHIP_genes_phenome	ADD-WGR-LR	0.383267	-0.175418	0.941952	0.178765	0.000178593	33596	33584	12	0	NA	NA	NA	NA	REGENIE_SE=0.285048;MAC=12.000000	RINT	Pass	Yes	No	Weighted-mean OD (orientation dispersion index) in tract right inferior longitudinal fasciculus (from dMRI data)	0	Brain MRI	0	Imaging	Brain MRI	Other	25692	25692
TP53	25692_Weighted_mean_OD_in_tract_inferior_longitudinal_fasciculus_right_2_0__RINT	UKB_CHIP_genes_phenome	ADD-WGR-LR	-0.222372	-0.654899	0.210154	0.313616	0.000297654	33596	33576	20	0	NA	NA	NA	NA	REGENIE_SE=0.220681;MAC=20.000000	RINT	Pass	Yes	No	Weighted-mean OD (orientation dispersion index) in tract right inferior longitudinal fasciculus (from dMRI data)	0	Brain MRI	0	Imaging	Brain MRI	Other	25692	25692
ASXL1	25692_Weighted_mean_OD_in_tract_inferior_longitudinal_fasciculus_right_2_0__RINT	UKB_CHIP_genes_phenome	ADD-WGR-LR	0.0625115	-0.128487	0.25351	0.521215	0.00153292	33596	33493	103	0	NA	NA	NA	NA	REGENIE_SE=0.097450;MAC=103.000000	RINT	Pass	Yes	No	Weighted-mean OD (orientation dispersion index) in tract right inferior longitudinal fasciculus (from dMRI data)	0	Brain MRI	0	Imaging	Brain MRI	Other	25692	25692
SF3B1	25692_Weighted_mean_OD_in_tract_inferior_longitudinal_fasciculus_right_2_0__RINT	UKB_CHIP_genes_phenome	ADD-WGR-LR	-0.128773	-0.993564	0.736017	0.770399	7.44136e-05	33596	33591	5	0	NA	NA	NA	NA	REGENIE_SE=0.441227;MAC=5.000000	RINT	Pass	Yes	No	Weighted-mean OD (orientation dispersion index) in tract right inferior longitudinal fasciculus (from dMRI data)	0	Brain MRI	0	Imaging	Brain MRI	Other	25692	25692
JAK2	25692_Weighted_mean_OD_in_tract_inferior_longitudinal_fasciculus_right_2_0__RINT	UKB_CHIP_genes_phenome	ADD-WGR-LR	-0.0630259	-0.518978	0.392927	0.78645	0.000267889	33596	33578	18	0	NA	NA	NA	NA	REGENIE_SE=0.232633;MAC=18.000000	RINT	Pass	Yes	No	Weighted-mean OD (orientation dispersion index) in tract right inferior longitudinal fasciculus (from dMRI data)	0	Brain MRI	0	Imaging	Brain MRI	Other	25692	25692
GNB1	25692_Weighted_mean_OD_in_tract_inferior_longitudinal_fasciculus_right_2_0__RINT	UKB_CHIP_genes_phenome	ADD-WGR-LR	-0.0303851	-0.588666	0.527896	0.915048	0.000178593	33596	33584	12	0	NA	NA	NA	NA	REGENIE_SE=0.284842;MAC=12.000000	RINT	Pass	Yes	No	Weighted-mean OD (orientation dispersion index) in tract right inferior longitudinal fasciculus (from dMRI data)	0	Brain MRI	0	Imaging	Brain MRI	Other	25692	25692
CBL	25692_Weighted_mean_OD_in_tract_inferior_longitudinal_fasciculus_right_2_0__RINT	UKB_CHIP_genes_phenome	ADD-WGR-LR	-0.041918	-0.831448	0.747612	0.917122	8.92963e-05	33596	33590	6	0	NA	NA	NA	NA	REGENIE_SE=0.402829;MAC=6.000000	RINT	Pass	Yes	No	Weighted-mean OD (orientation dispersion index) in tract right inferior longitudinal fasciculus (from dMRI data)	0	Brain MRI	0	Imaging	Brain MRI	Other	25692	25692
SRSF2	25692_Weighted_mean_OD_in_tract_inferior_longitudinal_fasciculus_right_2_0__RINT	UKB_CHIP_genes_phenome	ADD-WGR-LR	-0.0167935	-0.533829	0.500242	0.949241	0.000208358	33596	33582	14	0	NA	NA	NA	NA	REGENIE_SE=0.263799;MAC=14.000000	RINT	Pass	Yes	No	Weighted-mean OD (orientation dispersion index) in tract right inferior longitudinal fasciculus (from dMRI data)	0	Brain MRI	0	Imaging	Brain MRI	Other	25692	25692
TET2	25692_Weighted_mean_OD_in_tract_inferior_longitudinal_fasciculus_right_2_0__RINT	UKB_CHIP_genes_phenome	ADD-WGR-LR	0.00303347	-0.110633	0.1167	0.958285	0.00436064	33596	33303	293	0	NA	NA	NA	NA	REGENIE_SE=0.057994;MAC=293.000000	RINT	Pass	Yes	No	Weighted-mean OD (orientation dispersion index) in tract right inferior longitudinal fasciculus (from dMRI data)	0	Brain MRI	0	Imaging	Brain MRI	Other	25692	25692
GNB1	25693_Weighted_mean_OD_in_tract_middle_cerebellar_peduncle_2_0__RINT	UKB_CHIP_genes_phenome	ADD-WGR-LR	0.348331	-0.21362	0.910283	0.224403	0.000178593	33596	33584	12	0	NA	NA	NA	NA	REGENIE_SE=0.286715;MAC=12.000000	RINT	Pass	Yes	No	Weighted-mean OD (orientation dispersion index) in tract middle cerebellar peduncle (from dMRI data)	0	Brain MRI	0	Imaging	Brain MRI	Other	25693	25693
SRSF2	25693_Weighted_mean_OD_in_tract_middle_cerebellar_peduncle_2_0__RINT	UKB_CHIP_genes_phenome	ADD-WGR-LR	-0.260763	-0.781198	0.259673	0.326083	0.000208358	33596	33582	14	0	NA	NA	NA	NA	REGENIE_SE=0.265533;MAC=14.000000	RINT	Pass	Yes	No	Weighted-mean OD (orientation dispersion index) in tract middle cerebellar peduncle (from dMRI data)	0	Brain MRI	0	Imaging	Brain MRI	Other	25693	25693
GNAS	25693_Weighted_mean_OD_in_tract_middle_cerebellar_peduncle_2_0__RINT	UKB_CHIP_genes_phenome	ADD-WGR-LR	0.26273	-0.299628	0.825088	0.359834	0.000178593	33596	33584	12	0	NA	NA	NA	NA	REGENIE_SE=0.286923;MAC=12.000000	RINT	Pass	Yes	No	Weighted-mean OD (orientation dispersion index) in tract middle cerebellar peduncle (from dMRI data)	0	Brain MRI	0	Imaging	Brain MRI	Other	25693	25693
JAK2	25693_Weighted_mean_OD_in_tract_middle_cerebellar_peduncle_2_0__RINT	UKB_CHIP_genes_phenome	ADD-WGR-LR	0.175676	-0.283274	0.634627	0.453115	0.000267889	33596	33578	18	0	NA	NA	NA	NA	REGENIE_SE=0.234163;MAC=18.000000	RINT	Pass	Yes	No	Weighted-mean OD (orientation dispersion index) in tract middle cerebellar peduncle (from dMRI data)	0	Brain MRI	0	Imaging	Brain MRI	Other	25693	25693
SF3B1	25693_Weighted_mean_OD_in_tract_middle_cerebellar_peduncle_2_0__RINT	UKB_CHIP_genes_phenome	ADD-WGR-LR	0.268124	-0.602353	1.1386	0.546038	7.44136e-05	33596	33591	5	0	NA	NA	NA	NA	REGENIE_SE=0.444129;MAC=5.000000	RINT	Pass	Yes	No	Weighted-mean OD (orientation dispersion index) in tract middle cerebellar peduncle (from dMRI data)	0	Brain MRI	0	Imaging	Brain MRI	Other	25693	25693
ASXL1	25693_Weighted_mean_OD_in_tract_middle_cerebellar_peduncle_2_0__RINT	UKB_CHIP_genes_phenome	ADD-WGR-LR	0.0376134	-0.154641	0.229868	0.701382	0.00153292	33596	33493	103	0	NA	NA	NA	NA	REGENIE_SE=0.098091;MAC=103.000000	RINT	Pass	Yes	No	Weighted-mean OD (orientation dispersion index) in tract middle cerebellar peduncle (from dMRI data)	0	Brain MRI	0	Imaging	Brain MRI	Other	25693	25693
DNMT3A	25693_Weighted_mean_OD_in_tract_middle_cerebellar_peduncle_2_0__RINT	UKB_CHIP_genes_phenome	ADD-WGR-LR	0.0109045	-0.0480942	0.0699032	0.717163	0.0168919	33596	32461	1135	0	NA	NA	NA	NA	REGENIE_SE=0.030102;MAC=1135.000000	RINT	Pass	Yes	No	Weighted-mean OD (orientation dispersion index) in tract middle cerebellar peduncle (from dMRI data)	0	Brain MRI	0	Imaging	Brain MRI	Other	25693	25693
CBL	25693_Weighted_mean_OD_in_tract_middle_cerebellar_peduncle_2_0__RINT	UKB_CHIP_genes_phenome	ADD-WGR-LR	0.144666	-0.650055	0.939387	0.721256	8.92963e-05	33596	33590	6	0	NA	NA	NA	NA	REGENIE_SE=0.405477;MAC=6.000000	RINT	Pass	Yes	No	Weighted-mean OD (orientation dispersion index) in tract middle cerebellar peduncle (from dMRI data)	0	Brain MRI	0	Imaging	Brain MRI	Other	25693	25693
TP53	25693_Weighted_mean_OD_in_tract_middle_cerebellar_peduncle_2_0__RINT	UKB_CHIP_genes_phenome	ADD-WGR-LR	0.052972	-0.382398	0.488343	0.811516	0.000297654	33596	33576	20	0	NA	NA	NA	NA	REGENIE_SE=0.222132;MAC=20.000000	RINT	Pass	Yes	No	Weighted-mean OD (orientation dispersion index) in tract middle cerebellar peduncle (from dMRI data)	0	Brain MRI	0	Imaging	Brain MRI	Other	25693	25693
TET2	25693_Weighted_mean_OD_in_tract_middle_cerebellar_peduncle_2_0__RINT	UKB_CHIP_genes_phenome	ADD-WGR-LR	-0.0138602	-0.128275	0.100554	0.812323	0.00436064	33596	33303	293	0	NA	NA	NA	NA	REGENIE_SE=0.058376;MAC=293.000000	RINT	Pass	Yes	No	Weighted-mean OD (orientation dispersion index) in tract middle cerebellar peduncle (from dMRI data)	0	Brain MRI	0	Imaging	Brain MRI	Other	25693	25693
PPM1D	25693_Weighted_mean_OD_in_tract_middle_cerebellar_peduncle_2_0__RINT	UKB_CHIP_genes_phenome	ADD-WGR-LR	0.0387994	-0.285906	0.363505	0.814831	0.000535778	33596	33560	36	0	NA	NA	NA	NA	REGENIE_SE=0.165669;MAC=36.000000	RINT	Pass	Yes	No	Weighted-mean OD (orientation dispersion index) in tract middle cerebellar peduncle (from dMRI data)	0	Brain MRI	0	Imaging	Brain MRI	Other	25693	25693
SRSF2	25694_Weighted_mean_OD_in_tract_medial_lemniscus_left_2_0__RINT	UKB_CHIP_genes_phenome	ADD-WGR-LR	0.547932	0.033781	1.06208	0.0367312	0.000208358	33596	33582	14	0	NA	NA	NA	NA	REGENIE_SE=0.262327;MAC=14.000000	RINT	Pass	Yes	No	Weighted-mean OD (orientation dispersion index) in tract left medial lemniscus (from dMRI data)	0	Brain MRI	0	Imaging	Brain MRI	Other	25694	25694
GNAS	25694_Weighted_mean_OD_in_tract_medial_lemniscus_left_2_0__RINT	UKB_CHIP_genes_phenome	ADD-WGR-LR	0.543796	-0.0117705	1.09936	0.0550554	0.000178593	33596	33584	12	0	NA	NA	NA	NA	REGENIE_SE=0.283458;MAC=12.000000	RINT	Pass	Yes	No	Weighted-mean OD (orientation dispersion index) in tract left medial lemniscus (from dMRI data)	0	Brain MRI	0	Imaging	Brain MRI	Other	25694	25694
JAK2	25694_Weighted_mean_OD_in_tract_medial_lemniscus_left_2_0__RINT	UKB_CHIP_genes_phenome	ADD-WGR-LR	-0.412182	-0.865591	0.0412258	0.0747891	0.000267889	33596	33578	18	0	NA	NA	NA	NA	REGENIE_SE=0.231335;MAC=18.000000	RINT	Pass	Yes	No	Weighted-mean OD (orientation dispersion index) in tract left medial lemniscus (from dMRI data)	0	Brain MRI	0	Imaging	Brain MRI	Other	25694	25694
DNMT3A	25694_Weighted_mean_OD_in_tract_medial_lemniscus_left_2_0__RINT	UKB_CHIP_genes_phenome	ADD-WGR-LR	-0.0403137	-0.0985999	0.0179725	0.175223	0.0168919	33596	32461	1135	0	NA	NA	NA	NA	REGENIE_SE=0.029738;MAC=1135.000000	RINT	Pass	Yes	No	Weighted-mean OD (orientation dispersion index) in tract left medial lemniscus (from dMRI data)	0	Brain MRI	0	Imaging	Brain MRI	Other	25694	25694
PPM1D	25694_Weighted_mean_OD_in_tract_medial_lemniscus_left_2_0__RINT	UKB_CHIP_genes_phenome	ADD-WGR-LR	0.212373	-0.108412	0.533157	0.194432	0.000535778	33596	33560	36	0	NA	NA	NA	NA	REGENIE_SE=0.163668;MAC=36.000000	RINT	Pass	Yes	No	Weighted-mean OD (orientation dispersion index) in tract left medial lemniscus (from dMRI data)	0	Brain MRI	0	Imaging	Brain MRI	Other	25694	25694
GNB1	25694_Weighted_mean_OD_in_tract_medial_lemniscus_left_2_0__RINT	UKB_CHIP_genes_phenome	ADD-WGR-LR	0.313565	-0.2416	0.868731	0.268287	0.000178593	33596	33584	12	0	NA	NA	NA	NA	REGENIE_SE=0.283253;MAC=12.000000	RINT	Pass	Yes	No	Weighted-mean OD (orientation dispersion index) in tract left medial lemniscus (from dMRI data)	0	Brain MRI	0	Imaging	Brain MRI	Other	25694	25694
SF3B1	25694_Weighted_mean_OD_in_tract_medial_lemniscus_left_2_0__RINT	UKB_CHIP_genes_phenome	ADD-WGR-LR	0.256063	-0.603901	1.11603	0.55949	7.44136e-05	33596	33591	5	0	NA	NA	NA	NA	REGENIE_SE=0.438765;MAC=5.000000	RINT	Pass	Yes	No	Weighted-mean OD (orientation dispersion index) in tract left medial lemniscus (from dMRI data)	0	Brain MRI	0	Imaging	Brain MRI	Other	25694	25694
CBL	25694_Weighted_mean_OD_in_tract_medial_lemniscus_left_2_0__RINT	UKB_CHIP_genes_phenome	ADD-WGR-LR	-0.194368	-0.979492	0.590756	0.627523	8.92963e-05	33596	33590	6	0	NA	NA	NA	NA	REGENIE_SE=0.400581;MAC=6.000000	RINT	Pass	Yes	No	Weighted-mean OD (orientation dispersion index) in tract left medial lemniscus (from dMRI data)	0	Brain MRI	0	Imaging	Brain MRI	Other	25694	25694
TET2	25694_Weighted_mean_OD_in_tract_medial_lemniscus_left_2_0__RINT	UKB_CHIP_genes_phenome	ADD-WGR-LR	0.0253837	-0.087649	0.138416	0.65983	0.00436064	33596	33303	293	0	NA	NA	NA	NA	REGENIE_SE=0.057671;MAC=293.000000	RINT	Pass	Yes	No	Weighted-mean OD (orientation dispersion index) in tract left medial lemniscus (from dMRI data)	0	Brain MRI	0	Imaging	Brain MRI	Other	25694	25694
TP53	25694_Weighted_mean_OD_in_tract_medial_lemniscus_left_2_0__RINT	UKB_CHIP_genes_phenome	ADD-WGR-LR	-0.0782556	-0.508369	0.351857	0.721391	0.000297654	33596	33576	20	0	NA	NA	NA	NA	REGENIE_SE=0.219449;MAC=20.000000	RINT	Pass	Yes	No	Weighted-mean OD (orientation dispersion index) in tract left medial lemniscus (from dMRI data)	0	Brain MRI	0	Imaging	Brain MRI	Other	25694	25694
ASXL1	25694_Weighted_mean_OD_in_tract_medial_lemniscus_left_2_0__RINT	UKB_CHIP_genes_phenome	ADD-WGR-LR	0.0144594	-0.175473	0.204392	0.881388	0.00153292	33596	33493	103	0	NA	NA	NA	NA	REGENIE_SE=0.096906;MAC=103.000000	RINT	Pass	Yes	No	Weighted-mean OD (orientation dispersion index) in tract left medial lemniscus (from dMRI data)	0	Brain MRI	0	Imaging	Brain MRI	Other	25694	25694
GNAS	25695_Weighted_mean_OD_in_tract_medial_lemniscus_right_2_0__RINT	UKB_CHIP_genes_phenome	ADD-WGR-LR	0.67279	0.11674	1.22884	0.0177185	0.000178593	33596	33584	12	0	NA	NA	NA	NA	REGENIE_SE=0.283704;MAC=12.000000	RINT	Pass	Yes	No	Weighted-mean OD (orientation dispersion index) in tract right medial lemniscus (from dMRI data)	0	Brain MRI	0	Imaging	Brain MRI	Other	25695	25695
TP53	25695_Weighted_mean_OD_in_tract_medial_lemniscus_right_2_0__RINT	UKB_CHIP_genes_phenome	ADD-WGR-LR	-0.349856	-0.780343	0.0806311	0.111192	0.000297654	33596	33576	20	0	NA	NA	NA	NA	REGENIE_SE=0.219640;MAC=20.000000	RINT	Pass	Yes	No	Weighted-mean OD (orientation dispersion index) in tract right medial lemniscus (from dMRI data)	0	Brain MRI	0	Imaging	Brain MRI	Other	25695	25695
TET2	25695_Weighted_mean_OD_in_tract_medial_lemniscus_right_2_0__RINT	UKB_CHIP_genes_phenome	ADD-WGR-LR	0.0855828	-0.0275482	0.198714	0.138154	0.00436064	33596	33303	293	0	NA	NA	NA	NA	REGENIE_SE=0.057721;MAC=293.000000	RINT	Pass	Yes	No	Weighted-mean OD (orientation dispersion index) in tract right medial lemniscus (from dMRI data)	0	Brain MRI	0	Imaging	Brain MRI	Other	25695	25695
SRSF2	25695_Weighted_mean_OD_in_tract_medial_lemniscus_right_2_0__RINT	UKB_CHIP_genes_phenome	ADD-WGR-LR	0.342617	-0.171981	0.857215	0.191914	0.000208358	33596	33582	14	0	NA	NA	NA	NA	REGENIE_SE=0.262555;MAC=14.000000	RINT	Pass	Yes	No	Weighted-mean OD (orientation dispersion index) in tract right medial lemniscus (from dMRI data)	0	Brain MRI	0	Imaging	Brain MRI	Other	25695	25695
JAK2	25695_Weighted_mean_OD_in_tract_medial_lemniscus_right_2_0__RINT	UKB_CHIP_genes_phenome	ADD-WGR-LR	-0.260663	-0.714466	0.19314	0.260251	0.000267889	33596	33578	18	0	NA	NA	NA	NA	REGENIE_SE=0.231536;MAC=18.000000	RINT	Pass	Yes	No	Weighted-mean OD (orientation dispersion index) in tract right medial lemniscus (from dMRI data)	0	Brain MRI	0	Imaging	Brain MRI	Other	25695	25695
ASXL1	25695_Weighted_mean_OD_in_tract_medial_lemniscus_right_2_0__RINT	UKB_CHIP_genes_phenome	ADD-WGR-LR	0.103729	-0.0863692	0.293827	0.284857	0.00153292	33596	33493	103	0	NA	NA	NA	NA	REGENIE_SE=0.096991;MAC=103.000000	RINT	Pass	Yes	No	Weighted-mean OD (orientation dispersion index) in tract right medial lemniscus (from dMRI data)	0	Brain MRI	0	Imaging	Brain MRI	Other	25695	25695
PPM1D	25695_Weighted_mean_OD_in_tract_medial_lemniscus_right_2_0__RINT	UKB_CHIP_genes_phenome	ADD-WGR-LR	-0.164297	-0.48536	0.156767	0.315877	0.000535778	33596	33560	36	0	NA	NA	NA	NA	REGENIE_SE=0.163811;MAC=36.000000	RINT	Pass	Yes	No	Weighted-mean OD (orientation dispersion index) in tract right medial lemniscus (from dMRI data)	0	Brain MRI	0	Imaging	Brain MRI	Other	25695	25695
CBL	25695_Weighted_mean_OD_in_tract_medial_lemniscus_right_2_0__RINT	UKB_CHIP_genes_phenome	ADD-WGR-LR	-0.333565	-1.11937	0.452242	0.405421	8.92963e-05	33596	33590	6	0	NA	NA	NA	NA	REGENIE_SE=0.400929;MAC=6.000000	RINT	Pass	Yes	No	Weighted-mean OD (orientation dispersion index) in tract right medial lemniscus (from dMRI data)	0	Brain MRI	0	Imaging	Brain MRI	Other	25695	25695
GNB1	25695_Weighted_mean_OD_in_tract_medial_lemniscus_right_2_0__RINT	UKB_CHIP_genes_phenome	ADD-WGR-LR	0.187037	-0.368612	0.742685	0.509419	0.000178593	33596	33584	12	0	NA	NA	NA	NA	REGENIE_SE=0.283499;MAC=12.000000	RINT	Pass	Yes	No	Weighted-mean OD (orientation dispersion index) in tract right medial lemniscus (from dMRI data)	0	Brain MRI	0	Imaging	Brain MRI	Other	25695	25695
SF3B1	25695_Weighted_mean_OD_in_tract_medial_lemniscus_right_2_0__RINT	UKB_CHIP_genes_phenome	ADD-WGR-LR	0.270425	-0.590288	1.13114	0.53803	7.44136e-05	33596	33591	5	0	NA	NA	NA	NA	REGENIE_SE=0.439147;MAC=5.000000	RINT	Pass	Yes	No	Weighted-mean OD (orientation dispersion index) in tract right medial lemniscus (from dMRI data)	0	Brain MRI	0	Imaging	Brain MRI	Other	25695	25695
DNMT3A	25695_Weighted_mean_OD_in_tract_medial_lemniscus_right_2_0__RINT	UKB_CHIP_genes_phenome	ADD-WGR-LR	-0.000103176	-0.0584401	0.0582338	0.997234	0.0168919	33596	32461	1135	0	NA	NA	NA	NA	REGENIE_SE=0.029764;MAC=1135.000000	RINT	Pass	Yes	No	Weighted-mean OD (orientation dispersion index) in tract right medial lemniscus (from dMRI data)	0	Brain MRI	0	Imaging	Brain MRI	Other	25695	25695
DNMT3A	25696_Weighted_mean_OD_in_tract_posterior_thalamic_radiation_left_2_0__RINT	UKB_CHIP_genes_phenome	ADD-WGR-LR	-0.0544711	-0.113269	0.00432671	0.0694107	0.0168919	33596	32461	1135	0	NA	NA	NA	NA	REGENIE_SE=0.029999;MAC=1135.000000	RINT	Pass	Yes	No	Weighted-mean OD (orientation dispersion index) in tract left posterior thalamic radiation (from dMRI data)	0	Brain MRI	0	Imaging	Brain MRI	Other	25696	25696
TET2	25696_Weighted_mean_OD_in_tract_posterior_thalamic_radiation_left_2_0__RINT	UKB_CHIP_genes_phenome	ADD-WGR-LR	0.10521	-0.00881427	0.219235	0.0705356	0.00436064	33596	33303	293	0	NA	NA	NA	NA	REGENIE_SE=0.058177;MAC=293.000000	RINT	Pass	Yes	No	Weighted-mean OD (orientation dispersion index) in tract left posterior thalamic radiation (from dMRI data)	0	Brain MRI	0	Imaging	Brain MRI	Other	25696	25696
PPM1D	25696_Weighted_mean_OD_in_tract_posterior_thalamic_radiation_left_2_0__RINT	UKB_CHIP_genes_phenome	ADD-WGR-LR	0.253709	-0.0698907	0.577309	0.124378	0.000535778	33596	33560	36	0	NA	NA	NA	NA	REGENIE_SE=0.165105;MAC=36.000000	RINT	Pass	Yes	No	Weighted-mean OD (orientation dispersion index) in tract left posterior thalamic radiation (from dMRI data)	0	Brain MRI	0	Imaging	Brain MRI	Other	25696	25696
JAK2	25696_Weighted_mean_OD_in_tract_posterior_thalamic_radiation_left_2_0__RINT	UKB_CHIP_genes_phenome	ADD-WGR-LR	-0.266624	-0.724011	0.190764	0.25324	0.000267889	33596	33578	18	0	NA	NA	NA	NA	REGENIE_SE=0.233365;MAC=18.000000	RINT	Pass	Yes	No	Weighted-mean OD (orientation dispersion index) in tract left posterior thalamic radiation (from dMRI data)	0	Brain MRI	0	Imaging	Brain MRI	Other	25696	25696
GNAS	25696_Weighted_mean_OD_in_tract_posterior_thalamic_radiation_left_2_0__RINT	UKB_CHIP_genes_phenome	ADD-WGR-LR	0.232958	-0.327485	0.793401	0.415247	0.000178593	33596	33584	12	0	NA	NA	NA	NA	REGENIE_SE=0.285946;MAC=12.000000	RINT	Pass	Yes	No	Weighted-mean OD (orientation dispersion index) in tract left posterior thalamic radiation (from dMRI data)	0	Brain MRI	0	Imaging	Brain MRI	Other	25696	25696
GNB1	25696_Weighted_mean_OD_in_tract_posterior_thalamic_radiation_left_2_0__RINT	UKB_CHIP_genes_phenome	ADD-WGR-LR	-0.207546	-0.767584	0.352491	0.467624	0.000178593	33596	33584	12	0	NA	NA	NA	NA	REGENIE_SE=0.285739;MAC=12.000000	RINT	Pass	Yes	No	Weighted-mean OD (orientation dispersion index) in tract left posterior thalamic radiation (from dMRI data)	0	Brain MRI	0	Imaging	Brain MRI	Other	25696	25696
SF3B1	25696_Weighted_mean_OD_in_tract_posterior_thalamic_radiation_left_2_0__RINT	UKB_CHIP_genes_phenome	ADD-WGR-LR	-0.302455	-1.16997	0.565057	0.494396	7.44136e-05	33596	33591	5	0	NA	NA	NA	NA	REGENIE_SE=0.442616;MAC=5.000000	RINT	Pass	Yes	No	Weighted-mean OD (orientation dispersion index) in tract left posterior thalamic radiation (from dMRI data)	0	Brain MRI	0	Imaging	Brain MRI	Other	25696	25696
CBL	25696_Weighted_mean_OD_in_tract_posterior_thalamic_radiation_left_2_0__RINT	UKB_CHIP_genes_phenome	ADD-WGR-LR	0.274499	-0.517515	1.06651	0.496953	8.92963e-05	33596	33590	6	0	NA	NA	NA	NA	REGENIE_SE=0.404096;MAC=6.000000	RINT	Pass	Yes	No	Weighted-mean OD (orientation dispersion index) in tract left posterior thalamic radiation (from dMRI data)	0	Brain MRI	0	Imaging	Brain MRI	Other	25696	25696
ASXL1	25696_Weighted_mean_OD_in_tract_posterior_thalamic_radiation_left_2_0__RINT	UKB_CHIP_genes_phenome	ADD-WGR-LR	-0.0338465	-0.225446	0.157753	0.729168	0.00153292	33596	33493	103	0	NA	NA	NA	NA	REGENIE_SE=0.097757;MAC=103.000000	RINT	Pass	Yes	No	Weighted-mean OD (orientation dispersion index) in tract left posterior thalamic radiation (from dMRI data)	0	Brain MRI	0	Imaging	Brain MRI	Other	25696	25696
SRSF2	25696_Weighted_mean_OD_in_tract_posterior_thalamic_radiation_left_2_0__RINT	UKB_CHIP_genes_phenome	ADD-WGR-LR	0.0728764	-0.445787	0.591539	0.783016	0.000208358	33596	33582	14	0	NA	NA	NA	NA	REGENIE_SE=0.264629;MAC=14.000000	RINT	Pass	Yes	No	Weighted-mean OD (orientation dispersion index) in tract left posterior thalamic radiation (from dMRI data)	0	Brain MRI	0	Imaging	Brain MRI	Other	25696	25696
TP53	25696_Weighted_mean_OD_in_tract_posterior_thalamic_radiation_left_2_0__RINT	UKB_CHIP_genes_phenome	ADD-WGR-LR	0.0140443	-0.419843	0.447932	0.949415	0.000297654	33596	33576	20	0	NA	NA	NA	NA	REGENIE_SE=0.221375;MAC=20.000000	RINT	Pass	Yes	No	Weighted-mean OD (orientation dispersion index) in tract left posterior thalamic radiation (from dMRI data)	0	Brain MRI	0	Imaging	Brain MRI	Other	25696	25696
TET2	25697_Weighted_mean_OD_in_tract_posterior_thalamic_radiation_right_2_0__RINT	UKB_CHIP_genes_phenome	ADD-WGR-LR	0.158898	0.044805	0.272992	0.00634014	0.00436064	33596	33303	293	0	NA	NA	NA	NA	REGENIE_SE=0.058212;MAC=293.000000	RINT	Pass	Yes	No	Weighted-mean OD (orientation dispersion index) in tract right posterior thalamic radiation (from dMRI data)	0	Brain MRI	0	Imaging	Brain MRI	Other	25697	25697
DNMT3A	25697_Weighted_mean_OD_in_tract_posterior_thalamic_radiation_right_2_0__RINT	UKB_CHIP_genes_phenome	ADD-WGR-LR	-0.0538449	-0.112678	0.00498835	0.0728479	0.0168919	33596	32461	1135	0	NA	NA	NA	NA	REGENIE_SE=0.030018;MAC=1135.000000	RINT	Pass	Yes	No	Weighted-mean OD (orientation dispersion index) in tract right posterior thalamic radiation (from dMRI data)	0	Brain MRI	0	Imaging	Brain MRI	Other	25697	25697
CBL	25697_Weighted_mean_OD_in_tract_posterior_thalamic_radiation_right_2_0__RINT	UKB_CHIP_genes_phenome	ADD-WGR-LR	0.584671	-0.207821	1.37716	0.148181	8.92963e-05	33596	33590	6	0	NA	NA	NA	NA	REGENIE_SE=0.404340;MAC=6.000000	RINT	Pass	Yes	No	Weighted-mean OD (orientation dispersion index) in tract right posterior thalamic radiation (from dMRI data)	0	Brain MRI	0	Imaging	Brain MRI	Other	25697	25697
SRSF2	25697_Weighted_mean_OD_in_tract_posterior_thalamic_radiation_right_2_0__RINT	UKB_CHIP_genes_phenome	ADD-WGR-LR	-0.316363	-0.835339	0.202613	0.232175	0.000208358	33596	33582	14	0	NA	NA	NA	NA	REGENIE_SE=0.264788;MAC=14.000000	RINT	Pass	Yes	No	Weighted-mean OD (orientation dispersion index) in tract right posterior thalamic radiation (from dMRI data)	0	Brain MRI	0	Imaging	Brain MRI	Other	25697	25697
SF3B1	25697_Weighted_mean_OD_in_tract_posterior_thalamic_radiation_right_2_0__RINT	UKB_CHIP_genes_phenome	ADD-WGR-LR	0.454015	-0.41402	1.32205	0.305299	7.44136e-05	33596	33591	5	0	NA	NA	NA	NA	REGENIE_SE=0.442883;MAC=5.000000	RINT	Pass	Yes	No	Weighted-mean OD (orientation dispersion index) in tract right posterior thalamic radiation (from dMRI data)	0	Brain MRI	0	Imaging	Brain MRI	Other	25697	25697
TP53	25697_Weighted_mean_OD_in_tract_posterior_thalamic_radiation_right_2_0__RINT	UKB_CHIP_genes_phenome	ADD-WGR-LR	-0.199904	-0.634053	0.234245	0.36681	0.000297654	33596	33576	20	0	NA	NA	NA	NA	REGENIE_SE=0.221509;MAC=20.000000	RINT	Pass	Yes	No	Weighted-mean OD (orientation dispersion index) in tract right posterior thalamic radiation (from dMRI data)	0	Brain MRI	0	Imaging	Brain MRI	Other	25697	25697
GNB1	25697_Weighted_mean_OD_in_tract_posterior_thalamic_radiation_right_2_0__RINT	UKB_CHIP_genes_phenome	ADD-WGR-LR	-0.242013	-0.802388	0.318363	0.397295	0.000178593	33596	33584	12	0	NA	NA	NA	NA	REGENIE_SE=0.285911;MAC=12.000000	RINT	Pass	Yes	No	Weighted-mean OD (orientation dispersion index) in tract right posterior thalamic radiation (from dMRI data)	0	Brain MRI	0	Imaging	Brain MRI	Other	25697	25697
PPM1D	25697_Weighted_mean_OD_in_tract_posterior_thalamic_radiation_right_2_0__RINT	UKB_CHIP_genes_phenome	ADD-WGR-LR	0.100931	-0.222863	0.424726	0.541233	0.000535778	33596	33560	36	0	NA	NA	NA	NA	REGENIE_SE=0.165204;MAC=36.000000	RINT	Pass	Yes	No	Weighted-mean OD (orientation dispersion index) in tract right posterior thalamic radiation (from dMRI data)	0	Brain MRI	0	Imaging	Brain MRI	Other	25697	25697
GNAS	25697_Weighted_mean_OD_in_tract_posterior_thalamic_radiation_right_2_0__RINT	UKB_CHIP_genes_phenome	ADD-WGR-LR	-0.122504	-0.683284	0.438277	0.668536	0.000178593	33596	33584	12	0	NA	NA	NA	NA	REGENIE_SE=0.286118;MAC=12.000000	RINT	Pass	Yes	No	Weighted-mean OD (orientation dispersion index) in tract right posterior thalamic radiation (from dMRI data)	0	Brain MRI	0	Imaging	Brain MRI	Other	25697	25697
JAK2	25697_Weighted_mean_OD_in_tract_posterior_thalamic_radiation_right_2_0__RINT	UKB_CHIP_genes_phenome	ADD-WGR-LR	-0.0626329	-0.520296	0.395031	0.788524	0.000267889	33596	33578	18	0	NA	NA	NA	NA	REGENIE_SE=0.233506;MAC=18.000000	RINT	Pass	Yes	No	Weighted-mean OD (orientation dispersion index) in tract right posterior thalamic radiation (from dMRI data)	0	Brain MRI	0	Imaging	Brain MRI	Other	25697	25697
ASXL1	25697_Weighted_mean_OD_in_tract_posterior_thalamic_radiation_right_2_0__RINT	UKB_CHIP_genes_phenome	ADD-WGR-LR	0.00468874	-0.187026	0.196404	0.961768	0.00153292	33596	33493	103	0	NA	NA	NA	NA	REGENIE_SE=0.097816;MAC=103.000000	RINT	Pass	Yes	No	Weighted-mean OD (orientation dispersion index) in tract right posterior thalamic radiation (from dMRI data)	0	Brain MRI	0	Imaging	Brain MRI	Other	25697	25697
ASXL1	25698_Weighted_mean_OD_in_tract_superior_longitudinal_fasciculus_left_2_0__RINT	UKB_CHIP_genes_phenome	ADD-WGR-LR	0.14495	-0.0435689	0.333468	0.131813	0.00153292	33596	33493	103	0	NA	NA	NA	NA	REGENIE_SE=0.096185;MAC=103.000000	RINT	Pass	Yes	No	Weighted-mean OD (orientation dispersion index) in tract left superior longitudinal fasciculus (from dMRI data)	0	Brain MRI	0	Imaging	Brain MRI	Other	25698	25698
PPM1D	25698_Weighted_mean_OD_in_tract_superior_longitudinal_fasciculus_left_2_0__RINT	UKB_CHIP_genes_phenome	ADD-WGR-LR	0.214397	-0.103999	0.532794	0.18691	0.000535778	33596	33560	36	0	NA	NA	NA	NA	REGENIE_SE=0.162450;MAC=36.000000	RINT	Pass	Yes	No	Weighted-mean OD (orientation dispersion index) in tract left superior longitudinal fasciculus (from dMRI data)	0	Brain MRI	0	Imaging	Brain MRI	Other	25698	25698
SRSF2	25698_Weighted_mean_OD_in_tract_superior_longitudinal_fasciculus_left_2_0__RINT	UKB_CHIP_genes_phenome	ADD-WGR-LR	-0.288534	-0.798857	0.221788	0.267795	0.000208358	33596	33582	14	0	NA	NA	NA	NA	REGENIE_SE=0.260374;MAC=14.000000	RINT	Pass	Yes	No	Weighted-mean OD (orientation dispersion index) in tract left superior longitudinal fasciculus (from dMRI data)	0	Brain MRI	0	Imaging	Brain MRI	Other	25698	25698
GNAS	25698_Weighted_mean_OD_in_tract_superior_longitudinal_fasciculus_left_2_0__RINT	UKB_CHIP_genes_phenome	ADD-WGR-LR	-0.310351	-0.861781	0.24108	0.26999	0.000178593	33596	33584	12	0	NA	NA	NA	NA	REGENIE_SE=0.281347;MAC=12.000000	RINT	Pass	Yes	No	Weighted-mean OD (orientation dispersion index) in tract left superior longitudinal fasciculus (from dMRI data)	0	Brain MRI	0	Imaging	Brain MRI	Other	25698	25698
TET2	25698_Weighted_mean_OD_in_tract_superior_longitudinal_fasciculus_left_2_0__RINT	UKB_CHIP_genes_phenome	ADD-WGR-LR	0.0517559	-0.0604352	0.163947	0.365906	0.00436064	33596	33303	293	0	NA	NA	NA	NA	REGENIE_SE=0.057241;MAC=293.000000	RINT	Pass	Yes	No	Weighted-mean OD (orientation dispersion index) in tract left superior longitudinal fasciculus (from dMRI data)	0	Brain MRI	0	Imaging	Brain MRI	Other	25698	25698
TP53	25698_Weighted_mean_OD_in_tract_superior_longitudinal_fasciculus_left_2_0__RINT	UKB_CHIP_genes_phenome	ADD-WGR-LR	-0.1938	-0.620711	0.23311	0.373603	0.000297654	33596	33576	20	0	NA	NA	NA	NA	REGENIE_SE=0.217816;MAC=20.000000	RINT	Pass	Yes	No	Weighted-mean OD (orientation dispersion index) in tract left superior longitudinal fasciculus (from dMRI data)	0	Brain MRI	0	Imaging	Brain MRI	Other	25698	25698
GNB1	25698_Weighted_mean_OD_in_tract_superior_longitudinal_fasciculus_left_2_0__RINT	UKB_CHIP_genes_phenome	ADD-WGR-LR	-0.123446	-0.674478	0.427586	0.660599	0.000178593	33596	33584	12	0	NA	NA	NA	NA	REGENIE_SE=0.281144;MAC=12.000000	RINT	Pass	Yes	No	Weighted-mean OD (orientation dispersion index) in tract left superior longitudinal fasciculus (from dMRI data)	0	Brain MRI	0	Imaging	Brain MRI	Other	25698	25698
DNMT3A	25698_Weighted_mean_OD_in_tract_superior_longitudinal_fasciculus_left_2_0__RINT	UKB_CHIP_genes_phenome	ADD-WGR-LR	-0.0108234	-0.0686757	0.0470289	0.713855	0.0168919	33596	32461	1135	0	NA	NA	NA	NA	REGENIE_SE=0.029517;MAC=1135.000000	RINT	Pass	Yes	No	Weighted-mean OD (orientation dispersion index) in tract left superior longitudinal fasciculus (from dMRI data)	0	Brain MRI	0	Imaging	Brain MRI	Other	25698	25698
CBL	25698_Weighted_mean_OD_in_tract_superior_longitudinal_fasciculus_left_2_0__RINT	UKB_CHIP_genes_phenome	ADD-WGR-LR	0.0763509	-0.702928	0.85563	0.847718	8.92963e-05	33596	33590	6	0	NA	NA	NA	NA	REGENIE_SE=0.397598;MAC=6.000000	RINT	Pass	Yes	No	Weighted-mean OD (orientation dispersion index) in tract left superior longitudinal fasciculus (from dMRI data)	0	Brain MRI	0	Imaging	Brain MRI	Other	25698	25698
SF3B1	25698_Weighted_mean_OD_in_tract_superior_longitudinal_fasciculus_left_2_0__RINT	UKB_CHIP_genes_phenome	ADD-WGR-LR	0.0443718	-0.80919	0.897934	0.918846	7.44136e-05	33596	33591	5	0	NA	NA	NA	NA	REGENIE_SE=0.435499;MAC=5.000000	RINT	Pass	Yes	No	Weighted-mean OD (orientation dispersion index) in tract left superior longitudinal fasciculus (from dMRI data)	0	Brain MRI	0	Imaging	Brain MRI	Other	25698	25698
JAK2	25698_Weighted_mean_OD_in_tract_superior_longitudinal_fasciculus_left_2_0__RINT	UKB_CHIP_genes_phenome	ADD-WGR-LR	0.0205554	-0.429477	0.470588	0.928667	0.000267889	33596	33578	18	0	NA	NA	NA	NA	REGENIE_SE=0.229613;MAC=18.000000	RINT	Pass	Yes	No	Weighted-mean OD (orientation dispersion index) in tract left superior longitudinal fasciculus (from dMRI data)	0	Brain MRI	0	Imaging	Brain MRI	Other	25698	25698
PPM1D	25699_Weighted_mean_OD_in_tract_superior_longitudinal_fasciculus_right_2_0__RINT	UKB_CHIP_genes_phenome	ADD-WGR-LR	0.238851	-0.0792728	0.556975	0.141139	0.000535778	33596	33560	36	0	NA	NA	NA	NA	REGENIE_SE=0.162311;MAC=36.000000	RINT	Pass	Yes	No	Weighted-mean OD (orientation dispersion index) in tract right superior longitudinal fasciculus (from dMRI data)	0	Brain MRI	0	Imaging	Brain MRI	Other	25699	25699
JAK2	25699_Weighted_mean_OD_in_tract_superior_longitudinal_fasciculus_right_2_0__RINT	UKB_CHIP_genes_phenome	ADD-WGR-LR	-0.279954	-0.729601	0.169694	0.222356	0.000267889	33596	33578	18	0	NA	NA	NA	NA	REGENIE_SE=0.229416;MAC=18.000000	RINT	Pass	Yes	No	Weighted-mean OD (orientation dispersion index) in tract right superior longitudinal fasciculus (from dMRI data)	0	Brain MRI	0	Imaging	Brain MRI	Other	25699	25699
TET2	25699_Weighted_mean_OD_in_tract_superior_longitudinal_fasciculus_right_2_0__RINT	UKB_CHIP_genes_phenome	ADD-WGR-LR	0.0549062	-0.057189	0.167001	0.337043	0.00436064	33596	33303	293	0	NA	NA	NA	NA	REGENIE_SE=0.057192;MAC=293.000000	RINT	Pass	Yes	No	Weighted-mean OD (orientation dispersion index) in tract right superior longitudinal fasciculus (from dMRI data)	0	Brain MRI	0	Imaging	Brain MRI	Other	25699	25699
TP53	25699_Weighted_mean_OD_in_tract_superior_longitudinal_fasciculus_right_2_0__RINT	UKB_CHIP_genes_phenome	ADD-WGR-LR	-0.186704	-0.613249	0.239842	0.390949	0.000297654	33596	33576	20	0	NA	NA	NA	NA	REGENIE_SE=0.217629;MAC=20.000000	RINT	Pass	Yes	No	Weighted-mean OD (orientation dispersion index) in tract right superior longitudinal fasciculus (from dMRI data)	0	Brain MRI	0	Imaging	Brain MRI	Other	25699	25699
CBL	25699_Weighted_mean_OD_in_tract_superior_longitudinal_fasciculus_right_2_0__RINT	UKB_CHIP_genes_phenome	ADD-WGR-LR	-0.324171	-1.10278	0.454442	0.414489	8.92963e-05	33596	33590	6	0	NA	NA	NA	NA	REGENIE_SE=0.397258;MAC=6.000000	RINT	Pass	Yes	No	Weighted-mean OD (orientation dispersion index) in tract right superior longitudinal fasciculus (from dMRI data)	0	Brain MRI	0	Imaging	Brain MRI	Other	25699	25699
GNAS	25699_Weighted_mean_OD_in_tract_superior_longitudinal_fasciculus_right_2_0__RINT	UKB_CHIP_genes_phenome	ADD-WGR-LR	-0.192355	-0.743314	0.358605	0.493801	0.000178593	33596	33584	12	0	NA	NA	NA	NA	REGENIE_SE=0.281107;MAC=12.000000	RINT	Pass	Yes	No	Weighted-mean OD (orientation dispersion index) in tract right superior longitudinal fasciculus (from dMRI data)	0	Brain MRI	0	Imaging	Brain MRI	Other	25699	25699
SRSF2	25699_Weighted_mean_OD_in_tract_superior_longitudinal_fasciculus_right_2_0__RINT	UKB_CHIP_genes_phenome	ADD-WGR-LR	-0.153766	-0.663652	0.356121	0.554478	0.000208358	33596	33582	14	0	NA	NA	NA	NA	REGENIE_SE=0.260151;MAC=14.000000	RINT	Pass	Yes	No	Weighted-mean OD (orientation dispersion index) in tract right superior longitudinal fasciculus (from dMRI data)	0	Brain MRI	0	Imaging	Brain MRI	Other	25699	25699
SF3B1	25699_Weighted_mean_OD_in_tract_superior_longitudinal_fasciculus_right_2_0__RINT	UKB_CHIP_genes_phenome	ADD-WGR-LR	0.242754	-0.610078	1.09559	0.576917	7.44136e-05	33596	33591	5	0	NA	NA	NA	NA	REGENIE_SE=0.435126;MAC=5.000000	RINT	Pass	Yes	No	Weighted-mean OD (orientation dispersion index) in tract right superior longitudinal fasciculus (from dMRI data)	0	Brain MRI	0	Imaging	Brain MRI	Other	25699	25699
GNB1	25699_Weighted_mean_OD_in_tract_superior_longitudinal_fasciculus_right_2_0__RINT	UKB_CHIP_genes_phenome	ADD-WGR-LR	-0.119111	-0.669672	0.43145	0.671545	0.000178593	33596	33584	12	0	NA	NA	NA	NA	REGENIE_SE=0.280904;MAC=12.000000	RINT	Pass	Yes	No	Weighted-mean OD (orientation dispersion index) in tract right superior longitudinal fasciculus (from dMRI data)	0	Brain MRI	0	Imaging	Brain MRI	Other	25699	25699
DNMT3A	25699_Weighted_mean_OD_in_tract_superior_longitudinal_fasciculus_right_2_0__RINT	UKB_CHIP_genes_phenome	ADD-WGR-LR	-0.0122029	-0.0700057	0.0455999	0.67904	0.0168919	33596	32461	1135	0	NA	NA	NA	NA	REGENIE_SE=0.029492;MAC=1135.000000	RINT	Pass	Yes	No	Weighted-mean OD (orientation dispersion index) in tract right superior longitudinal fasciculus (from dMRI data)	0	Brain MRI	0	Imaging	Brain MRI	Other	25699	25699
ASXL1	25699_Weighted_mean_OD_in_tract_superior_longitudinal_fasciculus_right_2_0__RINT	UKB_CHIP_genes_phenome	ADD-WGR-LR	0.00875866	-0.179599	0.197116	0.927382	0.00153292	33596	33493	103	0	NA	NA	NA	NA	REGENIE_SE=0.096102;MAC=103.000000	RINT	Pass	Yes	No	Weighted-mean OD (orientation dispersion index) in tract right superior longitudinal fasciculus (from dMRI data)	0	Brain MRI	0	Imaging	Brain MRI	Other	25699	25699
GNB1	25700_Weighted_mean_OD_in_tract_superior_thalamic_radiation_left_2_0__RINT	UKB_CHIP_genes_phenome	ADD-WGR-LR	0.33781	-0.213447	0.889067	0.229726	0.000178593	33596	33584	12	0	NA	NA	NA	NA	REGENIE_SE=0.281259;MAC=12.000000	RINT	Pass	Yes	No	Weighted-mean OD (orientation dispersion index) in tract left superior thalamic radiation (from dMRI data)	0	Brain MRI	0	Imaging	Brain MRI	Other	25700	25700
SF3B1	25700_Weighted_mean_OD_in_tract_superior_thalamic_radiation_left_2_0__RINT	UKB_CHIP_genes_phenome	ADD-WGR-LR	0.470931	-0.38298	1.32484	0.279734	7.44136e-05	33596	33591	5	0	NA	NA	NA	NA	REGENIE_SE=0.435676;MAC=5.000000	RINT	Pass	Yes	No	Weighted-mean OD (orientation dispersion index) in tract left superior thalamic radiation (from dMRI data)	0	Brain MRI	0	Imaging	Brain MRI	Other	25700	25700
GNAS	25700_Weighted_mean_OD_in_tract_superior_thalamic_radiation_left_2_0__RINT	UKB_CHIP_genes_phenome	ADD-WGR-LR	-0.226906	-0.778561	0.32475	0.420146	0.000178593	33596	33584	12	0	NA	NA	NA	NA	REGENIE_SE=0.281462;MAC=12.000000	RINT	Pass	Yes	No	Weighted-mean OD (orientation dispersion index) in tract left superior thalamic radiation (from dMRI data)	0	Brain MRI	0	Imaging	Brain MRI	Other	25700	25700
JAK2	25700_Weighted_mean_OD_in_tract_superior_thalamic_radiation_left_2_0__RINT	UKB_CHIP_genes_phenome	ADD-WGR-LR	0.184945	-0.265271	0.635162	0.42074	0.000267889	33596	33578	18	0	NA	NA	NA	NA	REGENIE_SE=0.229706;MAC=18.000000	RINT	Pass	Yes	No	Weighted-mean OD (orientation dispersion index) in tract left superior thalamic radiation (from dMRI data)	0	Brain MRI	0	Imaging	Brain MRI	Other	25700	25700
CBL	25700_Weighted_mean_OD_in_tract_superior_thalamic_radiation_left_2_0__RINT	UKB_CHIP_genes_phenome	ADD-WGR-LR	0.249156	-0.530441	1.02875	0.531055	8.92963e-05	33596	33590	6	0	NA	NA	NA	NA	REGENIE_SE=0.397761;MAC=6.000000	RINT	Pass	Yes	No	Weighted-mean OD (orientation dispersion index) in tract left superior thalamic radiation (from dMRI data)	0	Brain MRI	0	Imaging	Brain MRI	Other	25700	25700
TP53	25700_Weighted_mean_OD_in_tract_superior_thalamic_radiation_left_2_0__RINT	UKB_CHIP_genes_phenome	ADD-WGR-LR	-0.13557	-0.562655	0.291515	0.533842	0.000297654	33596	33576	20	0	NA	NA	NA	NA	REGENIE_SE=0.217904;MAC=20.000000	RINT	Pass	Yes	No	Weighted-mean OD (orientation dispersion index) in tract left superior thalamic radiation (from dMRI data)	0	Brain MRI	0	Imaging	Brain MRI	Other	25700	25700
PPM1D	25700_Weighted_mean_OD_in_tract_superior_thalamic_radiation_left_2_0__RINT	UKB_CHIP_genes_phenome	ADD-WGR-LR	0.0954461	-0.22308	0.413972	0.557001	0.000535778	33596	33560	36	0	NA	NA	NA	NA	REGENIE_SE=0.162516;MAC=36.000000	RINT	Pass	Yes	No	Weighted-mean OD (orientation dispersion index) in tract left superior thalamic radiation (from dMRI data)	0	Brain MRI	0	Imaging	Brain MRI	Other	25700	25700
DNMT3A	25700_Weighted_mean_OD_in_tract_superior_thalamic_radiation_left_2_0__RINT	UKB_CHIP_genes_phenome	ADD-WGR-LR	-0.0111309	-0.0690068	0.046745	0.706212	0.0168919	33596	32461	1135	0	NA	NA	NA	NA	REGENIE_SE=0.029529;MAC=1135.000000	RINT	Pass	Yes	No	Weighted-mean OD (orientation dispersion index) in tract left superior thalamic radiation (from dMRI data)	0	Brain MRI	0	Imaging	Brain MRI	Other	25700	25700
SRSF2	25700_Weighted_mean_OD_in_tract_superior_thalamic_radiation_left_2_0__RINT	UKB_CHIP_genes_phenome	ADD-WGR-LR	-0.0921815	-0.602712	0.41835	0.723421	0.000208358	33596	33582	14	0	NA	NA	NA	NA	REGENIE_SE=0.260480;MAC=14.000000	RINT	Pass	Yes	No	Weighted-mean OD (orientation dispersion index) in tract left superior thalamic radiation (from dMRI data)	0	Brain MRI	0	Imaging	Brain MRI	Other	25700	25700
TET2	25700_Weighted_mean_OD_in_tract_superior_thalamic_radiation_left_2_0__RINT	UKB_CHIP_genes_phenome	ADD-WGR-LR	0.0202235	-0.0920134	0.13246	0.72397	0.00436064	33596	33303	293	0	NA	NA	NA	NA	REGENIE_SE=0.057265;MAC=293.000000	RINT	Pass	Yes	No	Weighted-mean OD (orientation dispersion index) in tract left superior thalamic radiation (from dMRI data)	0	Brain MRI	0	Imaging	Brain MRI	Other	25700	25700
ASXL1	25700_Weighted_mean_OD_in_tract_superior_thalamic_radiation_left_2_0__RINT	UKB_CHIP_genes_phenome	ADD-WGR-LR	0.00987673	-0.178719	0.198472	0.918246	0.00153292	33596	33493	103	0	NA	NA	NA	NA	REGENIE_SE=0.096224;MAC=103.000000	RINT	Pass	Yes	No	Weighted-mean OD (orientation dispersion index) in tract left superior thalamic radiation (from dMRI data)	0	Brain MRI	0	Imaging	Brain MRI	Other	25700	25700
TP53	25701_Weighted_mean_OD_in_tract_superior_thalamic_radiation_right_2_0__RINT	UKB_CHIP_genes_phenome	ADD-WGR-LR	-0.206106	-0.634351	0.222138	0.34553	0.000297654	33596	33576	20	0	NA	NA	NA	NA	REGENIE_SE=0.218496;MAC=20.000000	RINT	Pass	Yes	No	Weighted-mean OD (orientation dispersion index) in tract right superior thalamic radiation (from dMRI data)	0	Brain MRI	0	Imaging	Brain MRI	Other	25701	25701
PPM1D	25701_Weighted_mean_OD_in_tract_superior_thalamic_radiation_right_2_0__RINT	UKB_CHIP_genes_phenome	ADD-WGR-LR	0.118847	-0.200544	0.438238	0.465812	0.000535778	33596	33560	36	0	NA	NA	NA	NA	REGENIE_SE=0.162958;MAC=36.000000	RINT	Pass	Yes	No	Weighted-mean OD (orientation dispersion index) in tract right superior thalamic radiation (from dMRI data)	0	Brain MRI	0	Imaging	Brain MRI	Other	25701	25701
TET2	25701_Weighted_mean_OD_in_tract_superior_thalamic_radiation_right_2_0__RINT	UKB_CHIP_genes_phenome	ADD-WGR-LR	0.0399825	-0.0725592	0.152524	0.486233	0.00436064	33596	33303	293	0	NA	NA	NA	NA	REGENIE_SE=0.057420;MAC=293.000000	RINT	Pass	Yes	No	Weighted-mean OD (orientation dispersion index) in tract right superior thalamic radiation (from dMRI data)	0	Brain MRI	0	Imaging	Brain MRI	Other	25701	25701
SF3B1	25701_Weighted_mean_OD_in_tract_superior_thalamic_radiation_right_2_0__RINT	UKB_CHIP_genes_phenome	ADD-WGR-LR	0.271229	-0.585	1.12746	0.534692	7.44136e-05	33596	33591	5	0	NA	NA	NA	NA	REGENIE_SE=0.436859;MAC=5.000000	RINT	Pass	Yes	No	Weighted-mean OD (orientation dispersion index) in tract right superior thalamic radiation (from dMRI data)	0	Brain MRI	0	Imaging	Brain MRI	Other	25701	25701
GNB1	25701_Weighted_mean_OD_in_tract_superior_thalamic_radiation_right_2_0__RINT	UKB_CHIP_genes_phenome	ADD-WGR-LR	0.148916	-0.403838	0.70167	0.59748	0.000178593	33596	33584	12	0	NA	NA	NA	NA	REGENIE_SE=0.282022;MAC=12.000000	RINT	Pass	Yes	No	Weighted-mean OD (orientation dispersion index) in tract right superior thalamic radiation (from dMRI data)	0	Brain MRI	0	Imaging	Brain MRI	Other	25701	25701
GNAS	25701_Weighted_mean_OD_in_tract_superior_thalamic_radiation_right_2_0__RINT	UKB_CHIP_genes_phenome	ADD-WGR-LR	-0.144719	-0.697872	0.408435	0.608109	0.000178593	33596	33584	12	0	NA	NA	NA	NA	REGENIE_SE=0.282226;MAC=12.000000	RINT	Pass	Yes	No	Weighted-mean OD (orientation dispersion index) in tract right superior thalamic radiation (from dMRI data)	0	Brain MRI	0	Imaging	Brain MRI	Other	25701	25701
SRSF2	25701_Weighted_mean_OD_in_tract_superior_thalamic_radiation_right_2_0__RINT	UKB_CHIP_genes_phenome	ADD-WGR-LR	-0.116643	-0.62856	0.395275	0.655174	0.000208358	33596	33582	14	0	NA	NA	NA	NA	REGENIE_SE=0.261187;MAC=14.000000	RINT	Pass	Yes	No	Weighted-mean OD (orientation dispersion index) in tract right superior thalamic radiation (from dMRI data)	0	Brain MRI	0	Imaging	Brain MRI	Other	25701	25701
ASXL1	25701_Weighted_mean_OD_in_tract_superior_thalamic_radiation_right_2_0__RINT	UKB_CHIP_genes_phenome	ADD-WGR-LR	-0.0252867	-0.214394	0.163821	0.793261	0.00153292	33596	33493	103	0	NA	NA	NA	NA	REGENIE_SE=0.096485;MAC=103.000000	RINT	Pass	Yes	No	Weighted-mean OD (orientation dispersion index) in tract right superior thalamic radiation (from dMRI data)	0	Brain MRI	0	Imaging	Brain MRI	Other	25701	25701
JAK2	25701_Weighted_mean_OD_in_tract_superior_thalamic_radiation_right_2_0__RINT	UKB_CHIP_genes_phenome	ADD-WGR-LR	-0.0575409	-0.50898	0.393898	0.802727	0.000267889	33596	33578	18	0	NA	NA	NA	NA	REGENIE_SE=0.230330;MAC=18.000000	RINT	Pass	Yes	No	Weighted-mean OD (orientation dispersion index) in tract right superior thalamic radiation (from dMRI data)	0	Brain MRI	0	Imaging	Brain MRI	Other	25701	25701
CBL	25701_Weighted_mean_OD_in_tract_superior_thalamic_radiation_right_2_0__RINT	UKB_CHIP_genes_phenome	ADD-WGR-LR	-0.0636272	-0.845341	0.718086	0.873251	8.92963e-05	33596	33590	6	0	NA	NA	NA	NA	REGENIE_SE=0.398841;MAC=6.000000	RINT	Pass	Yes	No	Weighted-mean OD (orientation dispersion index) in tract right superior thalamic radiation (from dMRI data)	0	Brain MRI	0	Imaging	Brain MRI	Other	25701	25701
DNMT3A	25701_Weighted_mean_OD_in_tract_superior_thalamic_radiation_right_2_0__RINT	UKB_CHIP_genes_phenome	ADD-WGR-LR	0.000213946	-0.0578191	0.058247	0.994235	0.0168919	33596	32461	1135	0	NA	NA	NA	NA	REGENIE_SE=0.029609;MAC=1135.000000	RINT	Pass	Yes	No	Weighted-mean OD (orientation dispersion index) in tract right superior thalamic radiation (from dMRI data)	0	Brain MRI	0	Imaging	Brain MRI	Other	25701	25701
DNMT3A	25702_Weighted_mean_OD_in_tract_uncinate_fasciculus_left_2_0__RINT	UKB_CHIP_genes_phenome	ADD-WGR-LR	-0.0686959	-0.127459	-0.00993302	0.0219479	0.0168919	33596	32461	1135	0	NA	NA	NA	NA	REGENIE_SE=0.029982;MAC=1135.000000	RINT	Pass	Yes	No	Weighted-mean OD (orientation dispersion index) in tract left uncinate fasciculus (from dMRI data)	0	Brain MRI	0	Imaging	Brain MRI	Other	25702	25702
TET2	25702_Weighted_mean_OD_in_tract_uncinate_fasciculus_left_2_0__RINT	UKB_CHIP_genes_phenome	ADD-WGR-LR	0.101127	-0.0128302	0.215084	0.0819828	0.00436064	33596	33303	293	0	NA	NA	NA	NA	REGENIE_SE=0.058142;MAC=293.000000	RINT	Pass	Yes	No	Weighted-mean OD (orientation dispersion index) in tract left uncinate fasciculus (from dMRI data)	0	Brain MRI	0	Imaging	Brain MRI	Other	25702	25702
PPM1D	25702_Weighted_mean_OD_in_tract_uncinate_fasciculus_left_2_0__RINT	UKB_CHIP_genes_phenome	ADD-WGR-LR	0.222912	-0.100495	0.54632	0.176718	0.000535778	33596	33560	36	0	NA	NA	NA	NA	REGENIE_SE=0.165007;MAC=36.000000	RINT	Pass	Yes	No	Weighted-mean OD (orientation dispersion index) in tract left uncinate fasciculus (from dMRI data)	0	Brain MRI	0	Imaging	Brain MRI	Other	25702	25702
JAK2	25702_Weighted_mean_OD_in_tract_uncinate_fasciculus_left_2_0__RINT	UKB_CHIP_genes_phenome	ADD-WGR-LR	-0.209969	-0.667084	0.247147	0.367973	0.000267889	33596	33578	18	0	NA	NA	NA	NA	REGENIE_SE=0.233227;MAC=18.000000	RINT	Pass	Yes	No	Weighted-mean OD (orientation dispersion index) in tract left uncinate fasciculus (from dMRI data)	0	Brain MRI	0	Imaging	Brain MRI	Other	25702	25702
ASXL1	25702_Weighted_mean_OD_in_tract_uncinate_fasciculus_left_2_0__RINT	UKB_CHIP_genes_phenome	ADD-WGR-LR	0.0671306	-0.124355	0.258616	0.492007	0.00153292	33596	33493	103	0	NA	NA	NA	NA	REGENIE_SE=0.097699;MAC=103.000000	RINT	Pass	Yes	No	Weighted-mean OD (orientation dispersion index) in tract left uncinate fasciculus (from dMRI data)	0	Brain MRI	0	Imaging	Brain MRI	Other	25702	25702
CBL	25702_Weighted_mean_OD_in_tract_uncinate_fasciculus_left_2_0__RINT	UKB_CHIP_genes_phenome	ADD-WGR-LR	0.156568	-0.634976	0.948112	0.698251	8.92963e-05	33596	33590	6	0	NA	NA	NA	NA	REGENIE_SE=0.403856;MAC=6.000000	RINT	Pass	Yes	No	Weighted-mean OD (orientation dispersion index) in tract left uncinate fasciculus (from dMRI data)	0	Brain MRI	0	Imaging	Brain MRI	Other	25702	25702
GNAS	25702_Weighted_mean_OD_in_tract_uncinate_fasciculus_left_2_0__RINT	UKB_CHIP_genes_phenome	ADD-WGR-LR	0.102683	-0.457427	0.662793	0.719361	0.000178593	33596	33584	12	0	NA	NA	NA	NA	REGENIE_SE=0.285776;MAC=12.000000	RINT	Pass	Yes	No	Weighted-mean OD (orientation dispersion index) in tract left uncinate fasciculus (from dMRI data)	0	Brain MRI	0	Imaging	Brain MRI	Other	25702	25702
TP53	25702_Weighted_mean_OD_in_tract_uncinate_fasciculus_left_2_0__RINT	UKB_CHIP_genes_phenome	ADD-WGR-LR	0.0573714	-0.376259	0.491001	0.795394	0.000297654	33596	33576	20	0	NA	NA	NA	NA	REGENIE_SE=0.221244;MAC=20.000000	RINT	Pass	Yes	No	Weighted-mean OD (orientation dispersion index) in tract left uncinate fasciculus (from dMRI data)	0	Brain MRI	0	Imaging	Brain MRI	Other	25702	25702
GNB1	25702_Weighted_mean_OD_in_tract_uncinate_fasciculus_left_2_0__RINT	UKB_CHIP_genes_phenome	ADD-WGR-LR	-0.0573052	-0.61701	0.5024	0.840957	0.000178593	33596	33584	12	0	NA	NA	NA	NA	REGENIE_SE=0.285569;MAC=12.000000	RINT	Pass	Yes	No	Weighted-mean OD (orientation dispersion index) in tract left uncinate fasciculus (from dMRI data)	0	Brain MRI	0	Imaging	Brain MRI	Other	25702	25702
SRSF2	25702_Weighted_mean_OD_in_tract_uncinate_fasciculus_left_2_0__RINT	UKB_CHIP_genes_phenome	ADD-WGR-LR	0.0180931	-0.500262	0.536448	0.945457	0.000208358	33596	33582	14	0	NA	NA	NA	NA	REGENIE_SE=0.264472;MAC=14.000000	RINT	Pass	Yes	No	Weighted-mean OD (orientation dispersion index) in tract left uncinate fasciculus (from dMRI data)	0	Brain MRI	0	Imaging	Brain MRI	Other	25702	25702
SF3B1	25702_Weighted_mean_OD_in_tract_uncinate_fasciculus_left_2_0__RINT	UKB_CHIP_genes_phenome	ADD-WGR-LR	0.0128355	-0.854161	0.879832	0.976852	7.44136e-05	33596	33591	5	0	NA	NA	NA	NA	REGENIE_SE=0.442353;MAC=5.000000	RINT	Pass	Yes	No	Weighted-mean OD (orientation dispersion index) in tract left uncinate fasciculus (from dMRI data)	0	Brain MRI	0	Imaging	Brain MRI	Other	25702	25702
DNMT3A	25703_Weighted_mean_OD_in_tract_uncinate_fasciculus_right_2_0__RINT	UKB_CHIP_genes_phenome	ADD-WGR-LR	-0.0883401	-0.147162	-0.0295185	0.0032449	0.0168919	33596	32461	1135	0	NA	NA	NA	NA	REGENIE_SE=0.030012;MAC=1135.000000	RINT	Pass	Yes	No	Weighted-mean OD (orientation dispersion index) in tract right uncinate fasciculus (from dMRI data)	0	Brain MRI	0	Imaging	Brain MRI	Other	25703	25703
JAK2	25703_Weighted_mean_OD_in_tract_uncinate_fasciculus_right_2_0__RINT	UKB_CHIP_genes_phenome	ADD-WGR-LR	-0.551278	-1.00885	-0.0937042	0.0182093	0.000267889	33596	33578	18	0	NA	NA	NA	NA	REGENIE_SE=0.233460;MAC=18.000000	RINT	Pass	Yes	No	Weighted-mean OD (orientation dispersion index) in tract right uncinate fasciculus (from dMRI data)	0	Brain MRI	0	Imaging	Brain MRI	Other	25703	25703
TET2	25703_Weighted_mean_OD_in_tract_uncinate_fasciculus_right_2_0__RINT	UKB_CHIP_genes_phenome	ADD-WGR-LR	0.0639866	-0.0500845	0.178058	0.271587	0.00436064	33596	33303	293	0	NA	NA	NA	NA	REGENIE_SE=0.058201;MAC=293.000000	RINT	Pass	Yes	No	Weighted-mean OD (orientation dispersion index) in tract right uncinate fasciculus (from dMRI data)	0	Brain MRI	0	Imaging	Brain MRI	Other	25703	25703
CBL	25703_Weighted_mean_OD_in_tract_uncinate_fasciculus_right_2_0__RINT	UKB_CHIP_genes_phenome	ADD-WGR-LR	-0.444281	-1.23662	0.348055	0.271769	8.92963e-05	33596	33590	6	0	NA	NA	NA	NA	REGENIE_SE=0.404261;MAC=6.000000	RINT	Pass	Yes	No	Weighted-mean OD (orientation dispersion index) in tract right uncinate fasciculus (from dMRI data)	0	Brain MRI	0	Imaging	Brain MRI	Other	25703	25703
GNB1	25703_Weighted_mean_OD_in_tract_uncinate_fasciculus_right_2_0__RINT	UKB_CHIP_genes_phenome	ADD-WGR-LR	0.246142	-0.314123	0.806407	0.389198	0.000178593	33596	33584	12	0	NA	NA	NA	NA	REGENIE_SE=0.285855;MAC=12.000000	RINT	Pass	Yes	No	Weighted-mean OD (orientation dispersion index) in tract right uncinate fasciculus (from dMRI data)	0	Brain MRI	0	Imaging	Brain MRI	Other	25703	25703
GNAS	25703_Weighted_mean_OD_in_tract_uncinate_fasciculus_right_2_0__RINT	UKB_CHIP_genes_phenome	ADD-WGR-LR	0.168201	-0.39247	0.728872	0.55654	0.000178593	33596	33584	12	0	NA	NA	NA	NA	REGENIE_SE=0.286062;MAC=12.000000	RINT	Pass	Yes	No	Weighted-mean OD (orientation dispersion index) in tract right uncinate fasciculus (from dMRI data)	0	Brain MRI	0	Imaging	Brain MRI	Other	25703	25703
SF3B1	25703_Weighted_mean_OD_in_tract_uncinate_fasciculus_right_2_0__RINT	UKB_CHIP_genes_phenome	ADD-WGR-LR	0.203796	-0.664068	1.07166	0.645338	7.44136e-05	33596	33591	5	0	NA	NA	NA	NA	REGENIE_SE=0.442796;MAC=5.000000	RINT	Pass	Yes	No	Weighted-mean OD (orientation dispersion index) in tract right uncinate fasciculus (from dMRI data)	0	Brain MRI	0	Imaging	Brain MRI	Other	25703	25703
TP53	25703_Weighted_mean_OD_in_tract_uncinate_fasciculus_right_2_0__RINT	UKB_CHIP_genes_phenome	ADD-WGR-LR	-0.0704779	-0.504542	0.363586	0.750307	0.000297654	33596	33576	20	0	NA	NA	NA	NA	REGENIE_SE=0.221465;MAC=20.000000	RINT	Pass	Yes	No	Weighted-mean OD (orientation dispersion index) in tract right uncinate fasciculus (from dMRI data)	0	Brain MRI	0	Imaging	Brain MRI	Other	25703	25703
ASXL1	25703_Weighted_mean_OD_in_tract_uncinate_fasciculus_right_2_0__RINT	UKB_CHIP_genes_phenome	ADD-WGR-LR	-0.0301107	-0.221788	0.161567	0.758165	0.00153292	33596	33493	103	0	NA	NA	NA	NA	REGENIE_SE=0.097796;MAC=103.000000	RINT	Pass	Yes	No	Weighted-mean OD (orientation dispersion index) in tract right uncinate fasciculus (from dMRI data)	0	Brain MRI	0	Imaging	Brain MRI	Other	25703	25703
SRSF2	25703_Weighted_mean_OD_in_tract_uncinate_fasciculus_right_2_0__RINT	UKB_CHIP_genes_phenome	ADD-WGR-LR	-0.0212638	-0.540138	0.49761	0.935982	0.000208358	33596	33582	14	0	NA	NA	NA	NA	REGENIE_SE=0.264736;MAC=14.000000	RINT	Pass	Yes	No	Weighted-mean OD (orientation dispersion index) in tract right uncinate fasciculus (from dMRI data)	0	Brain MRI	0	Imaging	Brain MRI	Other	25703	25703
PPM1D	25703_Weighted_mean_OD_in_tract_uncinate_fasciculus_right_2_0__RINT	UKB_CHIP_genes_phenome	ADD-WGR-LR	-0.00490153	-0.328633	0.31883	0.976326	0.000535778	33596	33560	36	0	NA	NA	NA	NA	REGENIE_SE=0.165172;MAC=36.000000	RINT	Pass	Yes	No	Weighted-mean OD (orientation dispersion index) in tract right uncinate fasciculus (from dMRI data)	0	Brain MRI	0	Imaging	Brain MRI	Other	25703	25703
JAK2	25704_Weighted_mean_ISOVF_in_tract_acoustic_radiation_left_2_0__RINT	UKB_CHIP_genes_phenome	ADD-WGR-LR	-0.351823	-0.808818	0.105172	0.131324	0.000267889	33596	33578	18	0	NA	NA	NA	NA	REGENIE_SE=0.233165;MAC=18.000000	RINT	Pass	Yes	No	Weighted-mean ISOVF (isotropic or free water volume fraction) in tract left acoustic radiation (from dMRI data)	0	Brain MRI	0	Imaging	Brain MRI	Other	25704	25704
GNAS	25704_Weighted_mean_ISOVF_in_tract_acoustic_radiation_left_2_0__RINT	UKB_CHIP_genes_phenome	ADD-WGR-LR	0.289115	-0.270847	0.849077	0.311561	0.000178593	33596	33584	12	0	NA	NA	NA	NA	REGENIE_SE=0.285700;MAC=12.000000	RINT	Pass	Yes	No	Weighted-mean ISOVF (isotropic or free water volume fraction) in tract left acoustic radiation (from dMRI data)	0	Brain MRI	0	Imaging	Brain MRI	Other	25704	25704
ASXL1	25704_Weighted_mean_ISOVF_in_tract_acoustic_radiation_left_2_0__RINT	UKB_CHIP_genes_phenome	ADD-WGR-LR	-0.0930026	-0.284438	0.0984326	0.341003	0.00153292	33596	33493	103	0	NA	NA	NA	NA	REGENIE_SE=0.097673;MAC=103.000000	RINT	Pass	Yes	No	Weighted-mean ISOVF (isotropic or free water volume fraction) in tract left acoustic radiation (from dMRI data)	0	Brain MRI	0	Imaging	Brain MRI	Other	25704	25704
DNMT3A	25704_Weighted_mean_ISOVF_in_tract_acoustic_radiation_left_2_0__RINT	UKB_CHIP_genes_phenome	ADD-WGR-LR	0.0213758	-0.0373716	0.0801231	0.475752	0.0168919	33596	32461	1135	0	NA	NA	NA	NA	REGENIE_SE=0.029974;MAC=1135.000000	RINT	Pass	Yes	No	Weighted-mean ISOVF (isotropic or free water volume fraction) in tract left acoustic radiation (from dMRI data)	0	Brain MRI	0	Imaging	Brain MRI	Other	25704	25704
CBL	25704_Weighted_mean_ISOVF_in_tract_acoustic_radiation_left_2_0__RINT	UKB_CHIP_genes_phenome	ADD-WGR-LR	-0.201184	-0.992519	0.590152	0.618281	8.92963e-05	33596	33590	6	0	NA	NA	NA	NA	REGENIE_SE=0.403750;MAC=6.000000	RINT	Pass	Yes	No	Weighted-mean ISOVF (isotropic or free water volume fraction) in tract left acoustic radiation (from dMRI data)	0	Brain MRI	0	Imaging	Brain MRI	Other	25704	25704
GNB1	25704_Weighted_mean_ISOVF_in_tract_acoustic_radiation_left_2_0__RINT	UKB_CHIP_genes_phenome	ADD-WGR-LR	0.13484	-0.424718	0.694397	0.63671	0.000178593	33596	33584	12	0	NA	NA	NA	NA	REGENIE_SE=0.285494;MAC=12.000000	RINT	Pass	Yes	No	Weighted-mean ISOVF (isotropic or free water volume fraction) in tract left acoustic radiation (from dMRI data)	0	Brain MRI	0	Imaging	Brain MRI	Other	25704	25704
TP53	25704_Weighted_mean_ISOVF_in_tract_acoustic_radiation_left_2_0__RINT	UKB_CHIP_genes_phenome	ADD-WGR-LR	0.0441081	-0.389408	0.477624	0.841937	0.000297654	33596	33576	20	0	NA	NA	NA	NA	REGENIE_SE=0.221186;MAC=20.000000	RINT	Pass	Yes	No	Weighted-mean ISOVF (isotropic or free water volume fraction) in tract left acoustic radiation (from dMRI data)	0	Brain MRI	0	Imaging	Brain MRI	Other	25704	25704
SF3B1	25704_Weighted_mean_ISOVF_in_tract_acoustic_radiation_left_2_0__RINT	UKB_CHIP_genes_phenome	ADD-WGR-LR	0.0738302	-0.792938	0.940598	0.867412	7.44136e-05	33596	33591	5	0	NA	NA	NA	NA	REGENIE_SE=0.442237;MAC=5.000000	RINT	Pass	Yes	No	Weighted-mean ISOVF (isotropic or free water volume fraction) in tract left acoustic radiation (from dMRI data)	0	Brain MRI	0	Imaging	Brain MRI	Other	25704	25704
SRSF2	25704_Weighted_mean_ISOVF_in_tract_acoustic_radiation_left_2_0__RINT	UKB_CHIP_genes_phenome	ADD-WGR-LR	-0.025149	-0.543367	0.493069	0.924222	0.000208358	33596	33582	14	0	NA	NA	NA	NA	REGENIE_SE=0.264402;MAC=14.000000	RINT	Pass	Yes	No	Weighted-mean ISOVF (isotropic or free water volume fraction) in tract left acoustic radiation (from dMRI data)	0	Brain MRI	0	Imaging	Brain MRI	Other	25704	25704
PPM1D	25704_Weighted_mean_ISOVF_in_tract_acoustic_radiation_left_2_0__RINT	UKB_CHIP_genes_phenome	ADD-WGR-LR	-0.0113761	-0.334698	0.311946	0.945021	0.000535778	33596	33560	36	0	NA	NA	NA	NA	REGENIE_SE=0.164963;MAC=36.000000	RINT	Pass	Yes	No	Weighted-mean ISOVF (isotropic or free water volume fraction) in tract left acoustic radiation (from dMRI data)	0	Brain MRI	0	Imaging	Brain MRI	Other	25704	25704
TET2	25704_Weighted_mean_ISOVF_in_tract_acoustic_radiation_left_2_0__RINT	UKB_CHIP_genes_phenome	ADD-WGR-LR	-0.00124013	-0.115167	0.112687	0.982979	0.00436064	33596	33303	293	0	NA	NA	NA	NA	REGENIE_SE=0.058127;MAC=293.000000	RINT	Pass	Yes	No	Weighted-mean ISOVF (isotropic or free water volume fraction) in tract left acoustic radiation (from dMRI data)	0	Brain MRI	0	Imaging	Brain MRI	Other	25704	25704
ASXL1	25705_Weighted_mean_ISOVF_in_tract_acoustic_radiation_right_2_0__RINT	UKB_CHIP_genes_phenome	ADD-WGR-LR	-0.175011	-0.367161	0.0171384	0.0742371	0.00153292	33596	33493	103	0	NA	NA	NA	NA	REGENIE_SE=0.098037;MAC=103.000000	RINT	Pass	Yes	No	Weighted-mean ISOVF (isotropic or free water volume fraction) in tract right acoustic radiation (from dMRI data)	0	Brain MRI	0	Imaging	Brain MRI	Other	25705	25705
JAK2	25705_Weighted_mean_ISOVF_in_tract_acoustic_radiation_right_2_0__RINT	UKB_CHIP_genes_phenome	ADD-WGR-LR	0.356533	-0.102167	0.815233	0.127654	0.000267889	33596	33578	18	0	NA	NA	NA	NA	REGENIE_SE=0.234035;MAC=18.000000	RINT	Pass	Yes	No	Weighted-mean ISOVF (isotropic or free water volume fraction) in tract right acoustic radiation (from dMRI data)	0	Brain MRI	0	Imaging	Brain MRI	Other	25705	25705
SF3B1	25705_Weighted_mean_ISOVF_in_tract_acoustic_radiation_right_2_0__RINT	UKB_CHIP_genes_phenome	ADD-WGR-LR	-0.582429	-1.45243	0.287573	0.189482	7.44136e-05	33596	33591	5	0	NA	NA	NA	NA	REGENIE_SE=0.443887;MAC=5.000000	RINT	Pass	Yes	No	Weighted-mean ISOVF (isotropic or free water volume fraction) in tract right acoustic radiation (from dMRI data)	0	Brain MRI	0	Imaging	Brain MRI	Other	25705	25705
DNMT3A	25705_Weighted_mean_ISOVF_in_tract_acoustic_radiation_right_2_0__RINT	UKB_CHIP_genes_phenome	ADD-WGR-LR	0.028933	-0.0300335	0.0878995	0.336204	0.0168919	33596	32461	1135	0	NA	NA	NA	NA	REGENIE_SE=0.030086;MAC=1135.000000	RINT	Pass	Yes	No	Weighted-mean ISOVF (isotropic or free water volume fraction) in tract right acoustic radiation (from dMRI data)	0	Brain MRI	0	Imaging	Brain MRI	Other	25705	25705
GNAS	25705_Weighted_mean_ISOVF_in_tract_acoustic_radiation_right_2_0__RINT	UKB_CHIP_genes_phenome	ADD-WGR-LR	-0.270695	-0.832747	0.291356	0.345192	0.000178593	33596	33584	12	0	NA	NA	NA	NA	REGENIE_SE=0.286766;MAC=12.000000	RINT	Pass	Yes	No	Weighted-mean ISOVF (isotropic or free water volume fraction) in tract right acoustic radiation (from dMRI data)	0	Brain MRI	0	Imaging	Brain MRI	Other	25705	25705
TP53	25705_Weighted_mean_ISOVF_in_tract_acoustic_radiation_right_2_0__RINT	UKB_CHIP_genes_phenome	ADD-WGR-LR	0.17628	-0.258853	0.611413	0.427186	0.000297654	33596	33576	20	0	NA	NA	NA	NA	REGENIE_SE=0.222011;MAC=20.000000	RINT	Pass	Yes	No	Weighted-mean ISOVF (isotropic or free water volume fraction) in tract right acoustic radiation (from dMRI data)	0	Brain MRI	0	Imaging	Brain MRI	Other	25705	25705
SRSF2	25705_Weighted_mean_ISOVF_in_tract_acoustic_radiation_right_2_0__RINT	UKB_CHIP_genes_phenome	ADD-WGR-LR	-0.196197	-0.716348	0.323955	0.459737	0.000208358	33596	33582	14	0	NA	NA	NA	NA	REGENIE_SE=0.265388;MAC=14.000000	RINT	Pass	Yes	No	Weighted-mean ISOVF (isotropic or free water volume fraction) in tract right acoustic radiation (from dMRI data)	0	Brain MRI	0	Imaging	Brain MRI	Other	25705	25705
TET2	25705_Weighted_mean_ISOVF_in_tract_acoustic_radiation_right_2_0__RINT	UKB_CHIP_genes_phenome	ADD-WGR-LR	-0.0376781	-0.15203	0.0766739	0.518414	0.00436064	33596	33303	293	0	NA	NA	NA	NA	REGENIE_SE=0.058344;MAC=293.000000	RINT	Pass	Yes	No	Weighted-mean ISOVF (isotropic or free water volume fraction) in tract right acoustic radiation (from dMRI data)	0	Brain MRI	0	Imaging	Brain MRI	Other	25705	25705
GNB1	25705_Weighted_mean_ISOVF_in_tract_acoustic_radiation_right_2_0__RINT	UKB_CHIP_genes_phenome	ADD-WGR-LR	-0.0399684	-0.601614	0.521677	0.889073	0.000178593	33596	33584	12	0	NA	NA	NA	NA	REGENIE_SE=0.286559;MAC=12.000000	RINT	Pass	Yes	No	Weighted-mean ISOVF (isotropic or free water volume fraction) in tract right acoustic radiation (from dMRI data)	0	Brain MRI	0	Imaging	Brain MRI	Other	25705	25705
CBL	25705_Weighted_mean_ISOVF_in_tract_acoustic_radiation_right_2_0__RINT	UKB_CHIP_genes_phenome	ADD-WGR-LR	-0.0297752	-0.824063	0.764513	0.94143	8.92963e-05	33596	33590	6	0	NA	NA	NA	NA	REGENIE_SE=0.405256;MAC=6.000000	RINT	Pass	Yes	No	Weighted-mean ISOVF (isotropic or free water volume fraction) in tract right acoustic radiation (from dMRI data)	0	Brain MRI	0	Imaging	Brain MRI	Other	25705	25705
PPM1D	25705_Weighted_mean_ISOVF_in_tract_acoustic_radiation_right_2_0__RINT	UKB_CHIP_genes_phenome	ADD-WGR-LR	0.000861817	-0.323667	0.32539	0.995847	0.000535778	33596	33560	36	0	NA	NA	NA	NA	REGENIE_SE=0.165579;MAC=36.000000	RINT	Pass	Yes	No	Weighted-mean ISOVF (isotropic or free water volume fraction) in tract right acoustic radiation (from dMRI data)	0	Brain MRI	0	Imaging	Brain MRI	Other	25705	25705
GNAS	25706_Weighted_mean_ISOVF_in_tract_anterior_thalamic_radiation_left_2_0__RINT	UKB_CHIP_genes_phenome	ADD-WGR-LR	0.321707	-0.238072	0.881486	0.259997	0.000178593	33596	33584	12	0	NA	NA	NA	NA	REGENIE_SE=0.285607;MAC=12.000000	RINT	Pass	Yes	No	Weighted-mean ISOVF (isotropic or free water volume fraction) in tract left anterior thalamic radiation (from dMRI data)	0	Brain MRI	0	Imaging	Brain MRI	Other	25706	25706
SF3B1	25706_Weighted_mean_ISOVF_in_tract_anterior_thalamic_radiation_left_2_0__RINT	UKB_CHIP_genes_phenome	ADD-WGR-LR	-0.333283	-1.19977	0.533201	0.450923	7.44136e-05	33596	33591	5	0	NA	NA	NA	NA	REGENIE_SE=0.442092;MAC=5.000000	RINT	Pass	Yes	No	Weighted-mean ISOVF (isotropic or free water volume fraction) in tract left anterior thalamic radiation (from dMRI data)	0	Brain MRI	0	Imaging	Brain MRI	Other	25706	25706
SRSF2	25706_Weighted_mean_ISOVF_in_tract_anterior_thalamic_radiation_left_2_0__RINT	UKB_CHIP_genes_phenome	ADD-WGR-LR	0.19568	-0.322368	0.713729	0.459101	0.000208358	33596	33582	14	0	NA	NA	NA	NA	REGENIE_SE=0.264315;MAC=14.000000	RINT	Pass	Yes	No	Weighted-mean ISOVF (isotropic or free water volume fraction) in tract left anterior thalamic radiation (from dMRI data)	0	Brain MRI	0	Imaging	Brain MRI	Other	25706	25706
GNB1	25706_Weighted_mean_ISOVF_in_tract_anterior_thalamic_radiation_left_2_0__RINT	UKB_CHIP_genes_phenome	ADD-WGR-LR	0.210055	-0.349319	0.76943	0.461729	0.000178593	33596	33584	12	0	NA	NA	NA	NA	REGENIE_SE=0.285400;MAC=12.000000	RINT	Pass	Yes	No	Weighted-mean ISOVF (isotropic or free water volume fraction) in tract left anterior thalamic radiation (from dMRI data)	0	Brain MRI	0	Imaging	Brain MRI	Other	25706	25706
CBL	25706_Weighted_mean_ISOVF_in_tract_anterior_thalamic_radiation_left_2_0__RINT	UKB_CHIP_genes_phenome	ADD-WGR-LR	-0.279086	-1.07016	0.51199	0.489276	8.92963e-05	33596	33590	6	0	NA	NA	NA	NA	REGENIE_SE=0.403618;MAC=6.000000	RINT	Pass	Yes	No	Weighted-mean ISOVF (isotropic or free water volume fraction) in tract left anterior thalamic radiation (from dMRI data)	0	Brain MRI	0	Imaging	Brain MRI	Other	25706	25706
PPM1D	25706_Weighted_mean_ISOVF_in_tract_anterior_thalamic_radiation_left_2_0__RINT	UKB_CHIP_genes_phenome	ADD-WGR-LR	-0.109309	-0.432526	0.213907	0.507429	0.000535778	33596	33560	36	0	NA	NA	NA	NA	REGENIE_SE=0.164909;MAC=36.000000	RINT	Pass	Yes	No	Weighted-mean ISOVF (isotropic or free water volume fraction) in tract left anterior thalamic radiation (from dMRI data)	0	Brain MRI	0	Imaging	Brain MRI	Other	25706	25706
ASXL1	25706_Weighted_mean_ISOVF_in_tract_anterior_thalamic_radiation_left_2_0__RINT	UKB_CHIP_genes_phenome	ADD-WGR-LR	-0.045962	-0.237335	0.145411	0.637837	0.00153292	33596	33493	103	0	NA	NA	NA	NA	REGENIE_SE=0.097641;MAC=103.000000	RINT	Pass	Yes	No	Weighted-mean ISOVF (isotropic or free water volume fraction) in tract left anterior thalamic radiation (from dMRI data)	0	Brain MRI	0	Imaging	Brain MRI	Other	25706	25706
TET2	25706_Weighted_mean_ISOVF_in_tract_anterior_thalamic_radiation_left_2_0__RINT	UKB_CHIP_genes_phenome	ADD-WGR-LR	0.0254499	-0.0884396	0.13934	0.661403	0.00436064	33596	33303	293	0	NA	NA	NA	NA	REGENIE_SE=0.058108;MAC=293.000000	RINT	Pass	Yes	No	Weighted-mean ISOVF (isotropic or free water volume fraction) in tract left anterior thalamic radiation (from dMRI data)	0	Brain MRI	0	Imaging	Brain MRI	Other	25706	25706
TP53	25706_Weighted_mean_ISOVF_in_tract_anterior_thalamic_radiation_left_2_0__RINT	UKB_CHIP_genes_phenome	ADD-WGR-LR	-0.0662401	-0.499614	0.367134	0.764501	0.000297654	33596	33576	20	0	NA	NA	NA	NA	REGENIE_SE=0.221113;MAC=20.000000	RINT	Pass	Yes	No	Weighted-mean ISOVF (isotropic or free water volume fraction) in tract left anterior thalamic radiation (from dMRI data)	0	Brain MRI	0	Imaging	Brain MRI	Other	25706	25706
JAK2	25706_Weighted_mean_ISOVF_in_tract_anterior_thalamic_radiation_left_2_0__RINT	UKB_CHIP_genes_phenome	ADD-WGR-LR	-0.0465743	-0.50342	0.410271	0.841626	0.000267889	33596	33578	18	0	NA	NA	NA	NA	REGENIE_SE=0.233089;MAC=18.000000	RINT	Pass	Yes	No	Weighted-mean ISOVF (isotropic or free water volume fraction) in tract left anterior thalamic radiation (from dMRI data)	0	Brain MRI	0	Imaging	Brain MRI	Other	25706	25706
DNMT3A	25706_Weighted_mean_ISOVF_in_tract_anterior_thalamic_radiation_left_2_0__RINT	UKB_CHIP_genes_phenome	ADD-WGR-LR	0.00357417	-0.0551539	0.0623023	0.905051	0.0168919	33596	32461	1135	0	NA	NA	NA	NA	REGENIE_SE=0.029964;MAC=1135.000000	RINT	Pass	Yes	No	Weighted-mean ISOVF (isotropic or free water volume fraction) in tract left anterior thalamic radiation (from dMRI data)	0	Brain MRI	0	Imaging	Brain MRI	Other	25706	25706
GNB1	25707_Weighted_mean_ISOVF_in_tract_anterior_thalamic_radiation_right_2_0__RINT	UKB_CHIP_genes_phenome	ADD-WGR-LR	0.429483	-0.130959	0.989925	0.133103	0.000178593	33596	33584	12	0	NA	NA	NA	NA	REGENIE_SE=0.285945;MAC=12.000000	RINT	Pass	Yes	No	Weighted-mean ISOVF (isotropic or free water volume fraction) in tract right anterior thalamic radiation (from dMRI data)	0	Brain MRI	0	Imaging	Brain MRI	Other	25707	25707
GNAS	25707_Weighted_mean_ISOVF_in_tract_anterior_thalamic_radiation_right_2_0__RINT	UKB_CHIP_genes_phenome	ADD-WGR-LR	0.389747	-0.171101	0.950594	0.17319	0.000178593	33596	33584	12	0	NA	NA	NA	NA	REGENIE_SE=0.286152;MAC=12.000000	RINT	Pass	Yes	No	Weighted-mean ISOVF (isotropic or free water volume fraction) in tract right anterior thalamic radiation (from dMRI data)	0	Brain MRI	0	Imaging	Brain MRI	Other	25707	25707
ASXL1	25707_Weighted_mean_ISOVF_in_tract_anterior_thalamic_radiation_right_2_0__RINT	UKB_CHIP_genes_phenome	ADD-WGR-LR	-0.0874415	-0.279179	0.104296	0.37141	0.00153292	33596	33493	103	0	NA	NA	NA	NA	REGENIE_SE=0.097827;MAC=103.000000	RINT	Pass	Yes	No	Weighted-mean ISOVF (isotropic or free water volume fraction) in tract right anterior thalamic radiation (from dMRI data)	0	Brain MRI	0	Imaging	Brain MRI	Other	25707	25707
SF3B1	25707_Weighted_mean_ISOVF_in_tract_anterior_thalamic_radiation_right_2_0__RINT	UKB_CHIP_genes_phenome	ADD-WGR-LR	-0.322446	-1.19058	0.545693	0.46663	7.44136e-05	33596	33591	5	0	NA	NA	NA	NA	REGENIE_SE=0.442936;MAC=5.000000	RINT	Pass	Yes	No	Weighted-mean ISOVF (isotropic or free water volume fraction) in tract right anterior thalamic radiation (from dMRI data)	0	Brain MRI	0	Imaging	Brain MRI	Other	25707	25707
PPM1D	25707_Weighted_mean_ISOVF_in_tract_anterior_thalamic_radiation_right_2_0__RINT	UKB_CHIP_genes_phenome	ADD-WGR-LR	-0.102101	-0.425934	0.221732	0.536606	0.000535778	33596	33560	36	0	NA	NA	NA	NA	REGENIE_SE=0.165224;MAC=36.000000	RINT	Pass	Yes	No	Weighted-mean ISOVF (isotropic or free water volume fraction) in tract right anterior thalamic radiation (from dMRI data)	0	Brain MRI	0	Imaging	Brain MRI	Other	25707	25707
SRSF2	25707_Weighted_mean_ISOVF_in_tract_anterior_thalamic_radiation_right_2_0__RINT	UKB_CHIP_genes_phenome	ADD-WGR-LR	0.120433	-0.398605	0.63947	0.649274	0.000208358	33596	33582	14	0	NA	NA	NA	NA	REGENIE_SE=0.264820;MAC=14.000000	RINT	Pass	Yes	No	Weighted-mean ISOVF (isotropic or free water volume fraction) in tract right anterior thalamic radiation (from dMRI data)	0	Brain MRI	0	Imaging	Brain MRI	Other	25707	25707
TP53	25707_Weighted_mean_ISOVF_in_tract_anterior_thalamic_radiation_right_2_0__RINT	UKB_CHIP_genes_phenome	ADD-WGR-LR	-0.0723302	-0.506531	0.361871	0.74405	0.000297654	33596	33576	20	0	NA	NA	NA	NA	REGENIE_SE=0.221535;MAC=20.000000	RINT	Pass	Yes	No	Weighted-mean ISOVF (isotropic or free water volume fraction) in tract right anterior thalamic radiation (from dMRI data)	0	Brain MRI	0	Imaging	Brain MRI	Other	25707	25707
JAK2	25707_Weighted_mean_ISOVF_in_tract_anterior_thalamic_radiation_right_2_0__RINT	UKB_CHIP_genes_phenome	ADD-WGR-LR	0.0611238	-0.396594	0.518842	0.793526	0.000267889	33596	33578	18	0	NA	NA	NA	NA	REGENIE_SE=0.233534;MAC=18.000000	RINT	Pass	Yes	No	Weighted-mean ISOVF (isotropic or free water volume fraction) in tract right anterior thalamic radiation (from dMRI data)	0	Brain MRI	0	Imaging	Brain MRI	Other	25707	25707
CBL	25707_Weighted_mean_ISOVF_in_tract_anterior_thalamic_radiation_right_2_0__RINT	UKB_CHIP_genes_phenome	ADD-WGR-LR	-0.0405337	-0.83312	0.752053	0.920158	8.92963e-05	33596	33590	6	0	NA	NA	NA	NA	REGENIE_SE=0.404388;MAC=6.000000	RINT	Pass	Yes	No	Weighted-mean ISOVF (isotropic or free water volume fraction) in tract right anterior thalamic radiation (from dMRI data)	0	Brain MRI	0	Imaging	Brain MRI	Other	25707	25707
TET2	25707_Weighted_mean_ISOVF_in_tract_anterior_thalamic_radiation_right_2_0__RINT	UKB_CHIP_genes_phenome	ADD-WGR-LR	-0.000564562	-0.114672	0.113542	0.992263	0.00436064	33596	33303	293	0	NA	NA	NA	NA	REGENIE_SE=0.058219;MAC=293.000000	RINT	Pass	Yes	No	Weighted-mean ISOVF (isotropic or free water volume fraction) in tract right anterior thalamic radiation (from dMRI data)	0	Brain MRI	0	Imaging	Brain MRI	Other	25707	25707
DNMT3A	25707_Weighted_mean_ISOVF_in_tract_anterior_thalamic_radiation_right_2_0__RINT	UKB_CHIP_genes_phenome	ADD-WGR-LR	-7.58532e-05	-0.0589161	0.0587644	0.997984	0.0168919	33596	32461	1135	0	NA	NA	NA	NA	REGENIE_SE=0.030021;MAC=1135.000000	RINT	Pass	Yes	No	Weighted-mean ISOVF (isotropic or free water volume fraction) in tract right anterior thalamic radiation (from dMRI data)	0	Brain MRI	0	Imaging	Brain MRI	Other	25707	25707
GNAS	25708_Weighted_mean_ISOVF_in_tract_cingulate_gyrus_part_of_cingulum_left_2_0__RINT	UKB_CHIP_genes_phenome	ADD-WGR-LR	0.558758	-0.00235866	1.11987	0.0509708	0.000178593	33596	33584	12	0	NA	NA	NA	NA	REGENIE_SE=0.286289;MAC=12.000000	RINT	Pass	Yes	No	Weighted-mean ISOVF (isotropic or free water volume fraction) in tract left cingulate gyrus part of cingulum (from dMRI data)	0	Brain MRI	0	Imaging	Brain MRI	Other	25708	25708
DNMT3A	25708_Weighted_mean_ISOVF_in_tract_cingulate_gyrus_part_of_cingulum_left_2_0__RINT	UKB_CHIP_genes_phenome	ADD-WGR-LR	-0.0533498	-0.112218	0.00551865	0.0756956	0.0168919	33596	32461	1135	0	NA	NA	NA	NA	REGENIE_SE=0.030035;MAC=1135.000000	RINT	Pass	Yes	No	Weighted-mean ISOVF (isotropic or free water volume fraction) in tract left cingulate gyrus part of cingulum (from dMRI data)	0	Brain MRI	0	Imaging	Brain MRI	Other	25708	25708
CBL	25708_Weighted_mean_ISOVF_in_tract_cingulate_gyrus_part_of_cingulum_left_2_0__RINT	UKB_CHIP_genes_phenome	ADD-WGR-LR	0.552595	-0.240372	1.34556	0.171989	8.92963e-05	33596	33590	6	0	NA	NA	NA	NA	REGENIE_SE=0.404582;MAC=6.000000	RINT	Pass	Yes	No	Weighted-mean ISOVF (isotropic or free water volume fraction) in tract left cingulate gyrus part of cingulum (from dMRI data)	0	Brain MRI	0	Imaging	Brain MRI	Other	25708	25708
JAK2	25708_Weighted_mean_ISOVF_in_tract_cingulate_gyrus_part_of_cingulum_left_2_0__RINT	UKB_CHIP_genes_phenome	ADD-WGR-LR	0.291649	-0.166288	0.749587	0.211938	0.000267889	33596	33578	18	0	NA	NA	NA	NA	REGENIE_SE=0.233646;MAC=18.000000	RINT	Pass	Yes	No	Weighted-mean ISOVF (isotropic or free water volume fraction) in tract left cingulate gyrus part of cingulum (from dMRI data)	0	Brain MRI	0	Imaging	Brain MRI	Other	25708	25708
GNB1	25708_Weighted_mean_ISOVF_in_tract_cingulate_gyrus_part_of_cingulum_left_2_0__RINT	UKB_CHIP_genes_phenome	ADD-WGR-LR	-0.254461	-0.815172	0.30625	0.373752	0.000178593	33596	33584	12	0	NA	NA	NA	NA	REGENIE_SE=0.286082;MAC=12.000000	RINT	Pass	Yes	No	Weighted-mean ISOVF (isotropic or free water volume fraction) in tract left cingulate gyrus part of cingulum (from dMRI data)	0	Brain MRI	0	Imaging	Brain MRI	Other	25708	25708
TP53	25708_Weighted_mean_ISOVF_in_tract_cingulate_gyrus_part_of_cingulum_left_2_0__RINT	UKB_CHIP_genes_phenome	ADD-WGR-LR	-0.192606	-0.627015	0.241804	0.384849	0.000297654	33596	33576	20	0	NA	NA	NA	NA	REGENIE_SE=0.221642;MAC=20.000000	RINT	Pass	Yes	No	Weighted-mean ISOVF (isotropic or free water volume fraction) in tract left cingulate gyrus part of cingulum (from dMRI data)	0	Brain MRI	0	Imaging	Brain MRI	Other	25708	25708
TET2	25708_Weighted_mean_ISOVF_in_tract_cingulate_gyrus_part_of_cingulum_left_2_0__RINT	UKB_CHIP_genes_phenome	ADD-WGR-LR	0.0410134	-0.0731483	0.155175	0.481351	0.00436064	33596	33303	293	0	NA	NA	NA	NA	REGENIE_SE=0.058247;MAC=293.000000	RINT	Pass	Yes	No	Weighted-mean ISOVF (isotropic or free water volume fraction) in tract left cingulate gyrus part of cingulum (from dMRI data)	0	Brain MRI	0	Imaging	Brain MRI	Other	25708	25708
SF3B1	25708_Weighted_mean_ISOVF_in_tract_cingulate_gyrus_part_of_cingulum_left_2_0__RINT	UKB_CHIP_genes_phenome	ADD-WGR-LR	-0.154131	-1.02269	0.714423	0.727983	7.44136e-05	33596	33591	5	0	NA	NA	NA	NA	REGENIE_SE=0.443148;MAC=5.000000	RINT	Pass	Yes	No	Weighted-mean ISOVF (isotropic or free water volume fraction) in tract left cingulate gyrus part of cingulum (from dMRI data)	0	Brain MRI	0	Imaging	Brain MRI	Other	25708	25708
SRSF2	25708_Weighted_mean_ISOVF_in_tract_cingulate_gyrus_part_of_cingulum_left_2_0__RINT	UKB_CHIP_genes_phenome	ADD-WGR-LR	0.0541519	-0.465135	0.573439	0.83805	0.000208358	33596	33582	14	0	NA	NA	NA	NA	REGENIE_SE=0.264947;MAC=14.000000	RINT	Pass	Yes	No	Weighted-mean ISOVF (isotropic or free water volume fraction) in tract left cingulate gyrus part of cingulum (from dMRI data)	0	Brain MRI	0	Imaging	Brain MRI	Other	25708	25708
PPM1D	25708_Weighted_mean_ISOVF_in_tract_cingulate_gyrus_part_of_cingulum_left_2_0__RINT	UKB_CHIP_genes_phenome	ADD-WGR-LR	0.0141454	-0.309843	0.338134	0.931806	0.000535778	33596	33560	36	0	NA	NA	NA	NA	REGENIE_SE=0.165303;MAC=36.000000	RINT	Pass	Yes	No	Weighted-mean ISOVF (isotropic or free water volume fraction) in tract left cingulate gyrus part of cingulum (from dMRI data)	0	Brain MRI	0	Imaging	Brain MRI	Other	25708	25708
ASXL1	25708_Weighted_mean_ISOVF_in_tract_cingulate_gyrus_part_of_cingulum_left_2_0__RINT	UKB_CHIP_genes_phenome	ADD-WGR-LR	0.00409857	-0.187731	0.195928	0.966598	0.00153292	33596	33493	103	0	NA	NA	NA	NA	REGENIE_SE=0.097874;MAC=103.000000	RINT	Pass	Yes	No	Weighted-mean ISOVF (isotropic or free water volume fraction) in tract left cingulate gyrus part of cingulum (from dMRI data)	0	Brain MRI	0	Imaging	Brain MRI	Other	25708	25708
JAK2	25709_Weighted_mean_ISOVF_in_tract_cingulate_gyrus_part_of_cingulum_right_2_0__RINT	UKB_CHIP_genes_phenome	ADD-WGR-LR	0.598734	0.143363	1.05411	0.00996585	0.000267889	33596	33578	18	0	NA	NA	NA	NA	REGENIE_SE=0.232337;MAC=18.000000	RINT	Pass	Yes	No	Weighted-mean ISOVF (isotropic or free water volume fraction) in tract right cingulate gyrus part of cingulum (from dMRI data)	0	Brain MRI	0	Imaging	Brain MRI	Other	25709	25709
ASXL1	25709_Weighted_mean_ISOVF_in_tract_cingulate_gyrus_part_of_cingulum_right_2_0__RINT	UKB_CHIP_genes_phenome	ADD-WGR-LR	-0.154944	-0.345699	0.0358108	0.111381	0.00153292	33596	33493	103	0	NA	NA	NA	NA	REGENIE_SE=0.097326;MAC=103.000000	RINT	Pass	Yes	No	Weighted-mean ISOVF (isotropic or free water volume fraction) in tract right cingulate gyrus part of cingulum (from dMRI data)	0	Brain MRI	0	Imaging	Brain MRI	Other	25709	25709
GNB1	25709_Weighted_mean_ISOVF_in_tract_cingulate_gyrus_part_of_cingulum_right_2_0__RINT	UKB_CHIP_genes_phenome	ADD-WGR-LR	-0.400709	-0.958278	0.15686	0.158962	0.000178593	33596	33584	12	0	NA	NA	NA	NA	REGENIE_SE=0.284479;MAC=12.000000	RINT	Pass	Yes	No	Weighted-mean ISOVF (isotropic or free water volume fraction) in tract right cingulate gyrus part of cingulum (from dMRI data)	0	Brain MRI	0	Imaging	Brain MRI	Other	25709	25709
GNAS	25709_Weighted_mean_ISOVF_in_tract_cingulate_gyrus_part_of_cingulum_right_2_0__RINT	UKB_CHIP_genes_phenome	ADD-WGR-LR	0.371393	-0.18658	0.929365	0.192038	0.000178593	33596	33584	12	0	NA	NA	NA	NA	REGENIE_SE=0.284685;MAC=12.000000	RINT	Pass	Yes	No	Weighted-mean ISOVF (isotropic or free water volume fraction) in tract right cingulate gyrus part of cingulum (from dMRI data)	0	Brain MRI	0	Imaging	Brain MRI	Other	25709	25709
SRSF2	25709_Weighted_mean_ISOVF_in_tract_cingulate_gyrus_part_of_cingulum_right_2_0__RINT	UKB_CHIP_genes_phenome	ADD-WGR-LR	-0.221415	-0.737792	0.294961	0.400681	0.000208358	33596	33582	14	0	NA	NA	NA	NA	REGENIE_SE=0.263462;MAC=14.000000	RINT	Pass	Yes	No	Weighted-mean ISOVF (isotropic or free water volume fraction) in tract right cingulate gyrus part of cingulum (from dMRI data)	0	Brain MRI	0	Imaging	Brain MRI	Other	25709	25709
CBL	25709_Weighted_mean_ISOVF_in_tract_cingulate_gyrus_part_of_cingulum_right_2_0__RINT	UKB_CHIP_genes_phenome	ADD-WGR-LR	0.326985	-0.461538	1.11551	0.416356	8.92963e-05	33596	33590	6	0	NA	NA	NA	NA	REGENIE_SE=0.402315;MAC=6.000000	RINT	Pass	Yes	No	Weighted-mean ISOVF (isotropic or free water volume fraction) in tract right cingulate gyrus part of cingulum (from dMRI data)	0	Brain MRI	0	Imaging	Brain MRI	Other	25709	25709
TP53	25709_Weighted_mean_ISOVF_in_tract_cingulate_gyrus_part_of_cingulum_right_2_0__RINT	UKB_CHIP_genes_phenome	ADD-WGR-LR	0.159514	-0.272461	0.591489	0.469219	0.000297654	33596	33576	20	0	NA	NA	NA	NA	REGENIE_SE=0.220400;MAC=20.000000	RINT	Pass	Yes	No	Weighted-mean ISOVF (isotropic or free water volume fraction) in tract right cingulate gyrus part of cingulum (from dMRI data)	0	Brain MRI	0	Imaging	Brain MRI	Other	25709	25709
PPM1D	25709_Weighted_mean_ISOVF_in_tract_cingulate_gyrus_part_of_cingulum_right_2_0__RINT	UKB_CHIP_genes_phenome	ADD-WGR-LR	-0.0472953	-0.369469	0.274878	0.773558	0.000535778	33596	33560	36	0	NA	NA	NA	NA	REGENIE_SE=0.164377;MAC=36.000000	RINT	Pass	Yes	No	Weighted-mean ISOVF (isotropic or free water volume fraction) in tract right cingulate gyrus part of cingulum (from dMRI data)	0	Brain MRI	0	Imaging	Brain MRI	Other	25709	25709
DNMT3A	25709_Weighted_mean_ISOVF_in_tract_cingulate_gyrus_part_of_cingulum_right_2_0__RINT	UKB_CHIP_genes_phenome	ADD-WGR-LR	-0.00775834	-0.0662969	0.0507802	0.795048	0.0168919	33596	32461	1135	0	NA	NA	NA	NA	REGENIE_SE=0.029867;MAC=1135.000000	RINT	Pass	Yes	No	Weighted-mean ISOVF (isotropic or free water volume fraction) in tract right cingulate gyrus part of cingulum (from dMRI data)	0	Brain MRI	0	Imaging	Brain MRI	Other	25709	25709
SF3B1	25709_Weighted_mean_ISOVF_in_tract_cingulate_gyrus_part_of_cingulum_right_2_0__RINT	UKB_CHIP_genes_phenome	ADD-WGR-LR	0.111973	-0.751715	0.975661	0.799418	7.44136e-05	33596	33591	5	0	NA	NA	NA	NA	REGENIE_SE=0.440665;MAC=5.000000	RINT	Pass	Yes	No	Weighted-mean ISOVF (isotropic or free water volume fraction) in tract right cingulate gyrus part of cingulum (from dMRI data)	0	Brain MRI	0	Imaging	Brain MRI	Other	25709	25709
TET2	25709_Weighted_mean_ISOVF_in_tract_cingulate_gyrus_part_of_cingulum_right_2_0__RINT	UKB_CHIP_genes_phenome	ADD-WGR-LR	-0.012258	-0.12578	0.101264	0.832392	0.00436064	33596	33303	293	0	NA	NA	NA	NA	REGENIE_SE=0.057920;MAC=293.000000	RINT	Pass	Yes	No	Weighted-mean ISOVF (isotropic or free water volume fraction) in tract right cingulate gyrus part of cingulum (from dMRI data)	0	Brain MRI	0	Imaging	Brain MRI	Other	25709	25709
DNMT3A	25710_Weighted_mean_ISOVF_in_tract_parahippocampal_part_of_cingulum_left_2_0__RINT	UKB_CHIP_genes_phenome	ADD-WGR-LR	0.0595894	0.000514374	0.118664	0.0480383	0.0168919	33596	32461	1135	0	NA	NA	NA	NA	REGENIE_SE=0.030141;MAC=1135.000000	RINT	Pass	Yes	No	Weighted-mean ISOVF (isotropic or free water volume fraction) in tract left parahippocampal part of cingulum (from dMRI data)	0	Brain MRI	0	Imaging	Brain MRI	Other	25710	25710
TP53	25710_Weighted_mean_ISOVF_in_tract_parahippocampal_part_of_cingulum_left_2_0__RINT	UKB_CHIP_genes_phenome	ADD-WGR-LR	-0.302932	-0.738866	0.133002	0.173202	0.000297654	33596	33576	20	0	NA	NA	NA	NA	REGENIE_SE=0.222419;MAC=20.000000	RINT	Pass	Yes	No	Weighted-mean ISOVF (isotropic or free water volume fraction) in tract left parahippocampal part of cingulum (from dMRI data)	0	Brain MRI	0	Imaging	Brain MRI	Other	25710	25710
ASXL1	25710_Weighted_mean_ISOVF_in_tract_parahippocampal_part_of_cingulum_left_2_0__RINT	UKB_CHIP_genes_phenome	ADD-WGR-LR	-0.0670001	-0.259503	0.125503	0.495138	0.00153292	33596	33493	103	0	NA	NA	NA	NA	REGENIE_SE=0.098218;MAC=103.000000	RINT	Pass	Yes	No	Weighted-mean ISOVF (isotropic or free water volume fraction) in tract left parahippocampal part of cingulum (from dMRI data)	0	Brain MRI	0	Imaging	Brain MRI	Other	25710	25710
SF3B1	25710_Weighted_mean_ISOVF_in_tract_parahippocampal_part_of_cingulum_left_2_0__RINT	UKB_CHIP_genes_phenome	ADD-WGR-LR	-0.269407	-1.14101	0.602196	0.544639	7.44136e-05	33596	33591	5	0	NA	NA	NA	NA	REGENIE_SE=0.444703;MAC=5.000000	RINT	Pass	Yes	No	Weighted-mean ISOVF (isotropic or free water volume fraction) in tract left parahippocampal part of cingulum (from dMRI data)	0	Brain MRI	0	Imaging	Brain MRI	Other	25710	25710
GNAS	25710_Weighted_mean_ISOVF_in_tract_parahippocampal_part_of_cingulum_left_2_0__RINT	UKB_CHIP_genes_phenome	ADD-WGR-LR	0.0912437	-0.471842	0.654329	0.75079	0.000178593	33596	33584	12	0	NA	NA	NA	NA	REGENIE_SE=0.287294;MAC=12.000000	RINT	Pass	Yes	No	Weighted-mean ISOVF (isotropic or free water volume fraction) in tract left parahippocampal part of cingulum (from dMRI data)	0	Brain MRI	0	Imaging	Brain MRI	Other	25710	25710
SRSF2	25710_Weighted_mean_ISOVF_in_tract_parahippocampal_part_of_cingulum_left_2_0__RINT	UKB_CHIP_genes_phenome	ADD-WGR-LR	-0.0596736	-0.580782	0.461435	0.822414	0.000208358	33596	33582	14	0	NA	NA	NA	NA	REGENIE_SE=0.265877;MAC=14.000000	RINT	Pass	Yes	No	Weighted-mean ISOVF (isotropic or free water volume fraction) in tract left parahippocampal part of cingulum (from dMRI data)	0	Brain MRI	0	Imaging	Brain MRI	Other	25710	25710
JAK2	25710_Weighted_mean_ISOVF_in_tract_parahippocampal_part_of_cingulum_left_2_0__RINT	UKB_CHIP_genes_phenome	ADD-WGR-LR	-0.0498169	-0.509361	0.409728	0.83174	0.000267889	33596	33578	18	0	NA	NA	NA	NA	REGENIE_SE=0.234466;MAC=18.000000	RINT	Pass	Yes	No	Weighted-mean ISOVF (isotropic or free water volume fraction) in tract left parahippocampal part of cingulum (from dMRI data)	0	Brain MRI	0	Imaging	Brain MRI	Other	25710	25710
CBL	25710_Weighted_mean_ISOVF_in_tract_parahippocampal_part_of_cingulum_left_2_0__RINT	UKB_CHIP_genes_phenome	ADD-WGR-LR	0.0668534	-0.728896	0.862603	0.869209	8.92963e-05	33596	33590	6	0	NA	NA	NA	NA	REGENIE_SE=0.406002;MAC=6.000000	RINT	Pass	Yes	No	Weighted-mean ISOVF (isotropic or free water volume fraction) in tract left parahippocampal part of cingulum (from dMRI data)	0	Brain MRI	0	Imaging	Brain MRI	Other	25710	25710
TET2	25710_Weighted_mean_ISOVF_in_tract_parahippocampal_part_of_cingulum_left_2_0__RINT	UKB_CHIP_genes_phenome	ADD-WGR-LR	0.00775255	-0.10681	0.122315	0.894484	0.00436064	33596	33303	293	0	NA	NA	NA	NA	REGENIE_SE=0.058451;MAC=293.000000	RINT	Pass	Yes	No	Weighted-mean ISOVF (isotropic or free water volume fraction) in tract left parahippocampal part of cingulum (from dMRI data)	0	Brain MRI	0	Imaging	Brain MRI	Other	25710	25710
GNB1	25710_Weighted_mean_ISOVF_in_tract_parahippocampal_part_of_cingulum_left_2_0__RINT	UKB_CHIP_genes_phenome	ADD-WGR-LR	0.0205261	-0.542153	0.583205	0.943001	0.000178593	33596	33584	12	0	NA	NA	NA	NA	REGENIE_SE=0.287086;MAC=12.000000	RINT	Pass	Yes	No	Weighted-mean ISOVF (isotropic or free water volume fraction) in tract left parahippocampal part of cingulum (from dMRI data)	0	Brain MRI	0	Imaging	Brain MRI	Other	25710	25710
PPM1D	25710_Weighted_mean_ISOVF_in_tract_parahippocampal_part_of_cingulum_left_2_0__RINT	UKB_CHIP_genes_phenome	ADD-WGR-LR	0.00396441	-0.321161	0.32909	0.980933	0.000535778	33596	33560	36	0	NA	NA	NA	NA	REGENIE_SE=0.165883;MAC=36.000000	RINT	Pass	Yes	No	Weighted-mean ISOVF (isotropic or free water volume fraction) in tract left parahippocampal part of cingulum (from dMRI data)	0	Brain MRI	0	Imaging	Brain MRI	Other	25710	25710
TP53	25711_Weighted_mean_ISOVF_in_tract_parahippocampal_part_of_cingulum_right_2_0__RINT	UKB_CHIP_genes_phenome	ADD-WGR-LR	0.294428	-0.140546	0.729403	0.184617	0.000297654	33596	33576	20	0	NA	NA	NA	NA	REGENIE_SE=0.221930;MAC=20.000000	RINT	Pass	Yes	No	Weighted-mean ISOVF (isotropic or free water volume fraction) in tract right parahippocampal part of cingulum (from dMRI data)	0	Brain MRI	0	Imaging	Brain MRI	Other	25711	25711
ASXL1	25711_Weighted_mean_ISOVF_in_tract_parahippocampal_part_of_cingulum_right_2_0__RINT	UKB_CHIP_genes_phenome	ADD-WGR-LR	-0.115685	-0.307765	0.0763942	0.237824	0.00153292	33596	33493	103	0	NA	NA	NA	NA	REGENIE_SE=0.098002;MAC=103.000000	RINT	Pass	Yes	No	Weighted-mean ISOVF (isotropic or free water volume fraction) in tract right parahippocampal part of cingulum (from dMRI data)	0	Brain MRI	0	Imaging	Brain MRI	Other	25711	25711
JAK2	25711_Weighted_mean_ISOVF_in_tract_parahippocampal_part_of_cingulum_right_2_0__RINT	UKB_CHIP_genes_phenome	ADD-WGR-LR	-0.205193	-0.663726	0.25334	0.380443	0.000267889	33596	33578	18	0	NA	NA	NA	NA	REGENIE_SE=0.233950;MAC=18.000000	RINT	Pass	Yes	No	Weighted-mean ISOVF (isotropic or free water volume fraction) in tract right parahippocampal part of cingulum (from dMRI data)	0	Brain MRI	0	Imaging	Brain MRI	Other	25711	25711
PPM1D	25711_Weighted_mean_ISOVF_in_tract_parahippocampal_part_of_cingulum_right_2_0__RINT	UKB_CHIP_genes_phenome	ADD-WGR-LR	0.103382	-0.221028	0.427792	0.532237	0.000535778	33596	33560	36	0	NA	NA	NA	NA	REGENIE_SE=0.165518;MAC=36.000000	RINT	Pass	Yes	No	Weighted-mean ISOVF (isotropic or free water volume fraction) in tract right parahippocampal part of cingulum (from dMRI data)	0	Brain MRI	0	Imaging	Brain MRI	Other	25711	25711
GNB1	25711_Weighted_mean_ISOVF_in_tract_parahippocampal_part_of_cingulum_right_2_0__RINT	UKB_CHIP_genes_phenome	ADD-WGR-LR	0.177024	-0.384416	0.738465	0.536586	0.000178593	33596	33584	12	0	NA	NA	NA	NA	REGENIE_SE=0.286454;MAC=12.000000	RINT	Pass	Yes	No	Weighted-mean ISOVF (isotropic or free water volume fraction) in tract right parahippocampal part of cingulum (from dMRI data)	0	Brain MRI	0	Imaging	Brain MRI	Other	25711	25711
TET2	25711_Weighted_mean_ISOVF_in_tract_parahippocampal_part_of_cingulum_right_2_0__RINT	UKB_CHIP_genes_phenome	ADD-WGR-LR	-0.0281308	-0.142441	0.0861795	0.629572	0.00436064	33596	33303	293	0	NA	NA	NA	NA	REGENIE_SE=0.058323;MAC=293.000000	RINT	Pass	Yes	No	Weighted-mean ISOVF (isotropic or free water volume fraction) in tract right parahippocampal part of cingulum (from dMRI data)	0	Brain MRI	0	Imaging	Brain MRI	Other	25711	25711
SRSF2	25711_Weighted_mean_ISOVF_in_tract_parahippocampal_part_of_cingulum_right_2_0__RINT	UKB_CHIP_genes_phenome	ADD-WGR-LR	0.119003	-0.400959	0.638965	0.653738	0.000208358	33596	33582	14	0	NA	NA	NA	NA	REGENIE_SE=0.265292;MAC=14.000000	RINT	Pass	Yes	No	Weighted-mean ISOVF (isotropic or free water volume fraction) in tract right parahippocampal part of cingulum (from dMRI data)	0	Brain MRI	0	Imaging	Brain MRI	Other	25711	25711
SF3B1	25711_Weighted_mean_ISOVF_in_tract_parahippocampal_part_of_cingulum_right_2_0__RINT	UKB_CHIP_genes_phenome	ADD-WGR-LR	-0.162878	-1.03256	0.706806	0.713567	7.44136e-05	33596	33591	5	0	NA	NA	NA	NA	REGENIE_SE=0.443725;MAC=5.000000	RINT	Pass	Yes	No	Weighted-mean ISOVF (isotropic or free water volume fraction) in tract right parahippocampal part of cingulum (from dMRI data)	0	Brain MRI	0	Imaging	Brain MRI	Other	25711	25711
DNMT3A	25711_Weighted_mean_ISOVF_in_tract_parahippocampal_part_of_cingulum_right_2_0__RINT	UKB_CHIP_genes_phenome	ADD-WGR-LR	0.00583614	-0.0531089	0.0647812	0.846132	0.0168919	33596	32461	1135	0	NA	NA	NA	NA	REGENIE_SE=0.030075;MAC=1135.000000	RINT	Pass	Yes	No	Weighted-mean ISOVF (isotropic or free water volume fraction) in tract right parahippocampal part of cingulum (from dMRI data)	0	Brain MRI	0	Imaging	Brain MRI	Other	25711	25711
CBL	25711_Weighted_mean_ISOVF_in_tract_parahippocampal_part_of_cingulum_right_2_0__RINT	UKB_CHIP_genes_phenome	ADD-WGR-LR	0.0719804	-0.722018	0.865979	0.858973	8.92963e-05	33596	33590	6	0	NA	NA	NA	NA	REGENIE_SE=0.405109;MAC=6.000000	RINT	Pass	Yes	No	Weighted-mean ISOVF (isotropic or free water volume fraction) in tract right parahippocampal part of cingulum (from dMRI data)	0	Brain MRI	0	Imaging	Brain MRI	Other	25711	25711
GNAS	25711_Weighted_mean_ISOVF_in_tract_parahippocampal_part_of_cingulum_right_2_0__RINT	UKB_CHIP_genes_phenome	ADD-WGR-LR	-0.00603761	-0.567884	0.555809	0.983196	0.000178593	33596	33584	12	0	NA	NA	NA	NA	REGENIE_SE=0.286662;MAC=12.000000	RINT	Pass	Yes	No	Weighted-mean ISOVF (isotropic or free water volume fraction) in tract right parahippocampal part of cingulum (from dMRI data)	0	Brain MRI	0	Imaging	Brain MRI	Other	25711	25711
PPM1D	25712_Weighted_mean_ISOVF_in_tract_corticospinal_tract_left_2_0__RINT	UKB_CHIP_genes_phenome	ADD-WGR-LR	0.352793	0.0300146	0.675571	0.032176	0.000535778	33596	33560	36	0	NA	NA	NA	NA	REGENIE_SE=0.164686;MAC=36.000000	RINT	Pass	Yes	No	Weighted-mean ISOVF (isotropic or free water volume fraction) in tract left corticospinal tract (from dMRI data)	0	Brain MRI	0	Imaging	Brain MRI	Other	25712	25712
TET2	25712_Weighted_mean_ISOVF_in_tract_corticospinal_tract_left_2_0__RINT	UKB_CHIP_genes_phenome	ADD-WGR-LR	0.0823964	-0.0313389	0.196132	0.155633	0.00436064	33596	33303	293	0	NA	NA	NA	NA	REGENIE_SE=0.058029;MAC=293.000000	RINT	Pass	Yes	No	Weighted-mean ISOVF (isotropic or free water volume fraction) in tract left corticospinal tract (from dMRI data)	0	Brain MRI	0	Imaging	Brain MRI	Other	25712	25712
CBL	25712_Weighted_mean_ISOVF_in_tract_corticospinal_tract_left_2_0__RINT	UKB_CHIP_genes_phenome	ADD-WGR-LR	0.350669	-0.439336	1.14067	0.384305	8.92963e-05	33596	33590	6	0	NA	NA	NA	NA	REGENIE_SE=0.403071;MAC=6.000000	RINT	Pass	Yes	No	Weighted-mean ISOVF (isotropic or free water volume fraction) in tract left corticospinal tract (from dMRI data)	0	Brain MRI	0	Imaging	Brain MRI	Other	25712	25712
JAK2	25712_Weighted_mean_ISOVF_in_tract_corticospinal_tract_left_2_0__RINT	UKB_CHIP_genes_phenome	ADD-WGR-LR	-0.0946365	-0.550863	0.36159	0.68433	0.000267889	33596	33578	18	0	NA	NA	NA	NA	REGENIE_SE=0.232773;MAC=18.000000	RINT	Pass	Yes	No	Weighted-mean ISOVF (isotropic or free water volume fraction) in tract left corticospinal tract (from dMRI data)	0	Brain MRI	0	Imaging	Brain MRI	Other	25712	25712
DNMT3A	25712_Weighted_mean_ISOVF_in_tract_corticospinal_tract_left_2_0__RINT	UKB_CHIP_genes_phenome	ADD-WGR-LR	0.00876641	-0.0498821	0.067415	0.76955	0.0168919	33596	32461	1135	0	NA	NA	NA	NA	REGENIE_SE=0.029923;MAC=1135.000000	RINT	Pass	Yes	No	Weighted-mean ISOVF (isotropic or free water volume fraction) in tract left corticospinal tract (from dMRI data)	0	Brain MRI	0	Imaging	Brain MRI	Other	25712	25712
SF3B1	25712_Weighted_mean_ISOVF_in_tract_corticospinal_tract_left_2_0__RINT	UKB_CHIP_genes_phenome	ADD-WGR-LR	0.110616	-0.754694	0.975926	0.802162	7.44136e-05	33596	33591	5	0	NA	NA	NA	NA	REGENIE_SE=0.441493;MAC=5.000000	RINT	Pass	Yes	No	Weighted-mean ISOVF (isotropic or free water volume fraction) in tract left corticospinal tract (from dMRI data)	0	Brain MRI	0	Imaging	Brain MRI	Other	25712	25712
SRSF2	25712_Weighted_mean_ISOVF_in_tract_corticospinal_tract_left_2_0__RINT	UKB_CHIP_genes_phenome	ADD-WGR-LR	-0.0594544	-0.576801	0.457892	0.821791	0.000208358	33596	33582	14	0	NA	NA	NA	NA	REGENIE_SE=0.263957;MAC=14.000000	RINT	Pass	Yes	No	Weighted-mean ISOVF (isotropic or free water volume fraction) in tract left corticospinal tract (from dMRI data)	0	Brain MRI	0	Imaging	Brain MRI	Other	25712	25712
ASXL1	25712_Weighted_mean_ISOVF_in_tract_corticospinal_tract_left_2_0__RINT	UKB_CHIP_genes_phenome	ADD-WGR-LR	0.0183268	-0.172787	0.20944	0.850915	0.00153292	33596	33493	103	0	NA	NA	NA	NA	REGENIE_SE=0.097509;MAC=103.000000	RINT	Pass	Yes	No	Weighted-mean ISOVF (isotropic or free water volume fraction) in tract left corticospinal tract (from dMRI data)	0	Brain MRI	0	Imaging	Brain MRI	Other	25712	25712
TP53	25712_Weighted_mean_ISOVF_in_tract_corticospinal_tract_left_2_0__RINT	UKB_CHIP_genes_phenome	ADD-WGR-LR	0.0319001	-0.400887	0.464687	0.885132	0.000297654	33596	33576	20	0	NA	NA	NA	NA	REGENIE_SE=0.220814;MAC=20.000000	RINT	Pass	Yes	No	Weighted-mean ISOVF (isotropic or free water volume fraction) in tract left corticospinal tract (from dMRI data)	0	Brain MRI	0	Imaging	Brain MRI	Other	25712	25712
GNB1	25712_Weighted_mean_ISOVF_in_tract_corticospinal_tract_left_2_0__RINT	UKB_CHIP_genes_phenome	ADD-WGR-LR	0.0384447	-0.520172	0.597061	0.892701	0.000178593	33596	33584	12	0	NA	NA	NA	NA	REGENIE_SE=0.285014;MAC=12.000000	RINT	Pass	Yes	No	Weighted-mean ISOVF (isotropic or free water volume fraction) in tract left corticospinal tract (from dMRI data)	0	Brain MRI	0	Imaging	Brain MRI	Other	25712	25712
GNAS	25712_Weighted_mean_ISOVF_in_tract_corticospinal_tract_left_2_0__RINT	UKB_CHIP_genes_phenome	ADD-WGR-LR	0.00553388	-0.553487	0.564554	0.98452	0.000178593	33596	33584	12	0	NA	NA	NA	NA	REGENIE_SE=0.285220;MAC=12.000000	RINT	Pass	Yes	No	Weighted-mean ISOVF (isotropic or free water volume fraction) in tract left corticospinal tract (from dMRI data)	0	Brain MRI	0	Imaging	Brain MRI	Other	25712	25712
ASXL1	25713_Weighted_mean_ISOVF_in_tract_corticospinal_tract_right_2_0__RINT	UKB_CHIP_genes_phenome	ADD-WGR-LR	-0.1297	-0.320991	0.0615913	0.183881	0.00153292	33596	33493	103	0	NA	NA	NA	NA	REGENIE_SE=0.097599;MAC=103.000000	RINT	Pass	Yes	No	Weighted-mean ISOVF (isotropic or free water volume fraction) in tract right corticospinal tract (from dMRI data)	0	Brain MRI	0	Imaging	Brain MRI	Other	25713	25713
SF3B1	25713_Weighted_mean_ISOVF_in_tract_corticospinal_tract_right_2_0__RINT	UKB_CHIP_genes_phenome	ADD-WGR-LR	-0.543012	-1.40913	0.323103	0.219146	7.44136e-05	33596	33591	5	0	NA	NA	NA	NA	REGENIE_SE=0.441903;MAC=5.000000	RINT	Pass	Yes	No	Weighted-mean ISOVF (isotropic or free water volume fraction) in tract right corticospinal tract (from dMRI data)	0	Brain MRI	0	Imaging	Brain MRI	Other	25713	25713
GNB1	25713_Weighted_mean_ISOVF_in_tract_corticospinal_tract_right_2_0__RINT	UKB_CHIP_genes_phenome	ADD-WGR-LR	0.313483	-0.245652	0.872619	0.271826	0.000178593	33596	33584	12	0	NA	NA	NA	NA	REGENIE_SE=0.285279;MAC=12.000000	RINT	Pass	Yes	No	Weighted-mean ISOVF (isotropic or free water volume fraction) in tract right corticospinal tract (from dMRI data)	0	Brain MRI	0	Imaging	Brain MRI	Other	25713	25713
DNMT3A	25713_Weighted_mean_ISOVF_in_tract_corticospinal_tract_right_2_0__RINT	UKB_CHIP_genes_phenome	ADD-WGR-LR	-0.0249585	-0.0836615	0.0337446	0.404672	0.0168919	33596	32461	1135	0	NA	NA	NA	NA	REGENIE_SE=0.029951;MAC=1135.000000	RINT	Pass	Yes	No	Weighted-mean ISOVF (isotropic or free water volume fraction) in tract right corticospinal tract (from dMRI data)	0	Brain MRI	0	Imaging	Brain MRI	Other	25713	25713
TP53	25713_Weighted_mean_ISOVF_in_tract_corticospinal_tract_right_2_0__RINT	UKB_CHIP_genes_phenome	ADD-WGR-LR	0.123984	-0.309205	0.557173	0.57482	0.000297654	33596	33576	20	0	NA	NA	NA	NA	REGENIE_SE=0.221019;MAC=20.000000	RINT	Pass	Yes	No	Weighted-mean ISOVF (isotropic or free water volume fraction) in tract right corticospinal tract (from dMRI data)	0	Brain MRI	0	Imaging	Brain MRI	Other	25713	25713
JAK2	25713_Weighted_mean_ISOVF_in_tract_corticospinal_tract_right_2_0__RINT	UKB_CHIP_genes_phenome	ADD-WGR-LR	0.0953028	-0.361348	0.551954	0.682508	0.000267889	33596	33578	18	0	NA	NA	NA	NA	REGENIE_SE=0.232989;MAC=18.000000	RINT	Pass	Yes	No	Weighted-mean ISOVF (isotropic or free water volume fraction) in tract right corticospinal tract (from dMRI data)	0	Brain MRI	0	Imaging	Brain MRI	Other	25713	25713
CBL	25713_Weighted_mean_ISOVF_in_tract_corticospinal_tract_right_2_0__RINT	UKB_CHIP_genes_phenome	ADD-WGR-LR	-0.159681	-0.95042	0.631058	0.692258	8.92963e-05	33596	33590	6	0	NA	NA	NA	NA	REGENIE_SE=0.403446;MAC=6.000000	RINT	Pass	Yes	No	Weighted-mean ISOVF (isotropic or free water volume fraction) in tract right corticospinal tract (from dMRI data)	0	Brain MRI	0	Imaging	Brain MRI	Other	25713	25713
GNAS	25713_Weighted_mean_ISOVF_in_tract_corticospinal_tract_right_2_0__RINT	UKB_CHIP_genes_phenome	ADD-WGR-LR	0.0990043	-0.460536	0.658545	0.728747	0.000178593	33596	33584	12	0	NA	NA	NA	NA	REGENIE_SE=0.285485;MAC=12.000000	RINT	Pass	Yes	No	Weighted-mean ISOVF (isotropic or free water volume fraction) in tract right corticospinal tract (from dMRI data)	0	Brain MRI	0	Imaging	Brain MRI	Other	25713	25713
TET2	25713_Weighted_mean_ISOVF_in_tract_corticospinal_tract_right_2_0__RINT	UKB_CHIP_genes_phenome	ADD-WGR-LR	0.0176516	-0.0961894	0.131493	0.761203	0.00436064	33596	33303	293	0	NA	NA	NA	NA	REGENIE_SE=0.058083;MAC=293.000000	RINT	Pass	Yes	No	Weighted-mean ISOVF (isotropic or free water volume fraction) in tract right corticospinal tract (from dMRI data)	0	Brain MRI	0	Imaging	Brain MRI	Other	25713	25713
PPM1D	25713_Weighted_mean_ISOVF_in_tract_corticospinal_tract_right_2_0__RINT	UKB_CHIP_genes_phenome	ADD-WGR-LR	-0.0265308	-0.349609	0.296548	0.872133	0.000535778	33596	33560	36	0	NA	NA	NA	NA	REGENIE_SE=0.164839;MAC=36.000000	RINT	Pass	Yes	No	Weighted-mean ISOVF (isotropic or free water volume fraction) in tract right corticospinal tract (from dMRI data)	0	Brain MRI	0	Imaging	Brain MRI	Other	25713	25713
SRSF2	25713_Weighted_mean_ISOVF_in_tract_corticospinal_tract_right_2_0__RINT	UKB_CHIP_genes_phenome	ADD-WGR-LR	-0.00422513	-0.522053	0.513603	0.987241	0.000208358	33596	33582	14	0	NA	NA	NA	NA	REGENIE_SE=0.264203;MAC=14.000000	RINT	Pass	Yes	No	Weighted-mean ISOVF (isotropic or free water volume fraction) in tract right corticospinal tract (from dMRI data)	0	Brain MRI	0	Imaging	Brain MRI	Other	25713	25713
GNAS	25714_Weighted_mean_ISOVF_in_tract_forceps_major_2_0__RINT	UKB_CHIP_genes_phenome	ADD-WGR-LR	0.426868	-0.130464	0.9842	0.133313	0.000178593	33596	33584	12	0	NA	NA	NA	NA	REGENIE_SE=0.284358;MAC=12.000000	RINT	Pass	Yes	No	Weighted-mean ISOVF (isotropic or free water volume fraction) in tract forceps major (from dMRI data)	0	Brain MRI	0	Imaging	Brain MRI	Other	25714	25714
SF3B1	25714_Weighted_mean_ISOVF_in_tract_forceps_major_2_0__RINT	UKB_CHIP_genes_phenome	ADD-WGR-LR	-0.620095	-1.48279	0.242602	0.158896	7.44136e-05	33596	33591	5	0	NA	NA	NA	NA	REGENIE_SE=0.440159;MAC=5.000000	RINT	Pass	Yes	No	Weighted-mean ISOVF (isotropic or free water volume fraction) in tract forceps major (from dMRI data)	0	Brain MRI	0	Imaging	Brain MRI	Other	25714	25714
DNMT3A	25714_Weighted_mean_ISOVF_in_tract_forceps_major_2_0__RINT	UKB_CHIP_genes_phenome	ADD-WGR-LR	0.0382192	-0.0202522	0.0966906	0.200155	0.0168919	33596	32461	1135	0	NA	NA	NA	NA	REGENIE_SE=0.029833;MAC=1135.000000	RINT	Pass	Yes	No	Weighted-mean ISOVF (isotropic or free water volume fraction) in tract forceps major (from dMRI data)	0	Brain MRI	0	Imaging	Brain MRI	Other	25714	25714
ASXL1	25714_Weighted_mean_ISOVF_in_tract_forceps_major_2_0__RINT	UKB_CHIP_genes_phenome	ADD-WGR-LR	-0.10463	-0.295166	0.0859056	0.281798	0.00153292	33596	33493	103	0	NA	NA	NA	NA	REGENIE_SE=0.097214;MAC=103.000000	RINT	Pass	Yes	No	Weighted-mean ISOVF (isotropic or free water volume fraction) in tract forceps major (from dMRI data)	0	Brain MRI	0	Imaging	Brain MRI	Other	25714	25714
CBL	25714_Weighted_mean_ISOVF_in_tract_forceps_major_2_0__RINT	UKB_CHIP_genes_phenome	ADD-WGR-LR	0.38709	-0.400528	1.17471	0.335416	8.92963e-05	33596	33590	6	0	NA	NA	NA	NA	REGENIE_SE=0.401853;MAC=6.000000	RINT	Pass	Yes	No	Weighted-mean ISOVF (isotropic or free water volume fraction) in tract forceps major (from dMRI data)	0	Brain MRI	0	Imaging	Brain MRI	Other	25714	25714
JAK2	25714_Weighted_mean_ISOVF_in_tract_forceps_major_2_0__RINT	UKB_CHIP_genes_phenome	ADD-WGR-LR	0.195171	-0.259677	0.65002	0.400346	0.000267889	33596	33578	18	0	NA	NA	NA	NA	REGENIE_SE=0.232070;MAC=18.000000	RINT	Pass	Yes	No	Weighted-mean ISOVF (isotropic or free water volume fraction) in tract forceps major (from dMRI data)	0	Brain MRI	0	Imaging	Brain MRI	Other	25714	25714
TET2	25714_Weighted_mean_ISOVF_in_tract_forceps_major_2_0__RINT	UKB_CHIP_genes_phenome	ADD-WGR-LR	0.0325591	-0.0808327	0.145951	0.573584	0.00436064	33596	33303	293	0	NA	NA	NA	NA	REGENIE_SE=0.057854;MAC=293.000000	RINT	Pass	Yes	No	Weighted-mean ISOVF (isotropic or free water volume fraction) in tract forceps major (from dMRI data)	0	Brain MRI	0	Imaging	Brain MRI	Other	25714	25714
SRSF2	25714_Weighted_mean_ISOVF_in_tract_forceps_major_2_0__RINT	UKB_CHIP_genes_phenome	ADD-WGR-LR	0.120288	-0.395497	0.636072	0.647607	0.000208358	33596	33582	14	0	NA	NA	NA	NA	REGENIE_SE=0.263160;MAC=14.000000	RINT	Pass	Yes	No	Weighted-mean ISOVF (isotropic or free water volume fraction) in tract forceps major (from dMRI data)	0	Brain MRI	0	Imaging	Brain MRI	Other	25714	25714
GNB1	25714_Weighted_mean_ISOVF_in_tract_forceps_major_2_0__RINT	UKB_CHIP_genes_phenome	ADD-WGR-LR	0.123967	-0.432962	0.680896	0.662643	0.000178593	33596	33584	12	0	NA	NA	NA	NA	REGENIE_SE=0.284153;MAC=12.000000	RINT	Pass	Yes	No	Weighted-mean ISOVF (isotropic or free water volume fraction) in tract forceps major (from dMRI data)	0	Brain MRI	0	Imaging	Brain MRI	Other	25714	25714
PPM1D	25714_Weighted_mean_ISOVF_in_tract_forceps_major_2_0__RINT	UKB_CHIP_genes_phenome	ADD-WGR-LR	0.0573683	-0.264435	0.379172	0.726785	0.000535778	33596	33560	36	0	NA	NA	NA	NA	REGENIE_SE=0.164188;MAC=36.000000	RINT	Pass	Yes	No	Weighted-mean ISOVF (isotropic or free water volume fraction) in tract forceps major (from dMRI data)	0	Brain MRI	0	Imaging	Brain MRI	Other	25714	25714
TP53	25714_Weighted_mean_ISOVF_in_tract_forceps_major_2_0__RINT	UKB_CHIP_genes_phenome	ADD-WGR-LR	-0.0197771	-0.451256	0.411702	0.928417	0.000297654	33596	33576	20	0	NA	NA	NA	NA	REGENIE_SE=0.220147;MAC=20.000000	RINT	Pass	Yes	No	Weighted-mean ISOVF (isotropic or free water volume fraction) in tract forceps major (from dMRI data)	0	Brain MRI	0	Imaging	Brain MRI	Other	25714	25714
PPM1D	25715_Weighted_mean_ISOVF_in_tract_forceps_minor_2_0__RINT	UKB_CHIP_genes_phenome	ADD-WGR-LR	0.159602	-0.163552	0.482755	0.333043	0.000535778	33596	33560	36	0	NA	NA	NA	NA	REGENIE_SE=0.164877;MAC=36.000000	RINT	Pass	Yes	No	Weighted-mean ISOVF (isotropic or free water volume fraction) in tract forceps minor (from dMRI data)	0	Brain MRI	0	Imaging	Brain MRI	Other	25715	25715
TP53	25715_Weighted_mean_ISOVF_in_tract_forceps_minor_2_0__RINT	UKB_CHIP_genes_phenome	ADD-WGR-LR	-0.211315	-0.644604	0.221974	0.339136	0.000297654	33596	33576	20	0	NA	NA	NA	NA	REGENIE_SE=0.221070;MAC=20.000000	RINT	Pass	Yes	No	Weighted-mean ISOVF (isotropic or free water volume fraction) in tract forceps minor (from dMRI data)	0	Brain MRI	0	Imaging	Brain MRI	Other	25715	25715
SF3B1	25715_Weighted_mean_ISOVF_in_tract_forceps_minor_2_0__RINT	UKB_CHIP_genes_phenome	ADD-WGR-LR	-0.360896	-1.22721	0.505419	0.414216	7.44136e-05	33596	33591	5	0	NA	NA	NA	NA	REGENIE_SE=0.442005;MAC=5.000000	RINT	Pass	Yes	No	Weighted-mean ISOVF (isotropic or free water volume fraction) in tract forceps minor (from dMRI data)	0	Brain MRI	0	Imaging	Brain MRI	Other	25715	25715
GNB1	25715_Weighted_mean_ISOVF_in_tract_forceps_minor_2_0__RINT	UKB_CHIP_genes_phenome	ADD-WGR-LR	-0.225743	-0.785008	0.333522	0.428872	0.000178593	33596	33584	12	0	NA	NA	NA	NA	REGENIE_SE=0.285345;MAC=12.000000	RINT	Pass	Yes	No	Weighted-mean ISOVF (isotropic or free water volume fraction) in tract forceps minor (from dMRI data)	0	Brain MRI	0	Imaging	Brain MRI	Other	25715	25715
SRSF2	25715_Weighted_mean_ISOVF_in_tract_forceps_minor_2_0__RINT	UKB_CHIP_genes_phenome	ADD-WGR-LR	0.207366	-0.310581	0.725314	0.432633	0.000208358	33596	33582	14	0	NA	NA	NA	NA	REGENIE_SE=0.264264;MAC=14.000000	RINT	Pass	Yes	No	Weighted-mean ISOVF (isotropic or free water volume fraction) in tract forceps minor (from dMRI data)	0	Brain MRI	0	Imaging	Brain MRI	Other	25715	25715
JAK2	25715_Weighted_mean_ISOVF_in_tract_forceps_minor_2_0__RINT	UKB_CHIP_genes_phenome	ADD-WGR-LR	0.129441	-0.327316	0.586197	0.578596	0.000267889	33596	33578	18	0	NA	NA	NA	NA	REGENIE_SE=0.233043;MAC=18.000000	RINT	Pass	Yes	No	Weighted-mean ISOVF (isotropic or free water volume fraction) in tract forceps minor (from dMRI data)	0	Brain MRI	0	Imaging	Brain MRI	Other	25715	25715
CBL	25715_Weighted_mean_ISOVF_in_tract_forceps_minor_2_0__RINT	UKB_CHIP_genes_phenome	ADD-WGR-LR	-0.215549	-1.00647	0.575373	0.593241	8.92963e-05	33596	33590	6	0	NA	NA	NA	NA	REGENIE_SE=0.403539;MAC=6.000000	RINT	Pass	Yes	No	Weighted-mean ISOVF (isotropic or free water volume fraction) in tract forceps minor (from dMRI data)	0	Brain MRI	0	Imaging	Brain MRI	Other	25715	25715
TET2	25715_Weighted_mean_ISOVF_in_tract_forceps_minor_2_0__RINT	UKB_CHIP_genes_phenome	ADD-WGR-LR	0.0269664	-0.086901	0.140834	0.64253	0.00436064	33596	33303	293	0	NA	NA	NA	NA	REGENIE_SE=0.058097;MAC=293.000000	RINT	Pass	Yes	No	Weighted-mean ISOVF (isotropic or free water volume fraction) in tract forceps minor (from dMRI data)	0	Brain MRI	0	Imaging	Brain MRI	Other	25715	25715
DNMT3A	25715_Weighted_mean_ISOVF_in_tract_forceps_minor_2_0__RINT	UKB_CHIP_genes_phenome	ADD-WGR-LR	-0.00995171	-0.0686684	0.0487649	0.739747	0.0168919	33596	32461	1135	0	NA	NA	NA	NA	REGENIE_SE=0.029958;MAC=1135.000000	RINT	Pass	Yes	No	Weighted-mean ISOVF (isotropic or free water volume fraction) in tract forceps minor (from dMRI data)	0	Brain MRI	0	Imaging	Brain MRI	Other	25715	25715
GNAS	25715_Weighted_mean_ISOVF_in_tract_forceps_minor_2_0__RINT	UKB_CHIP_genes_phenome	ADD-WGR-LR	-0.0841364	-0.643806	0.475533	0.768265	0.000178593	33596	33584	12	0	NA	NA	NA	NA	REGENIE_SE=0.285551;MAC=12.000000	RINT	Pass	Yes	No	Weighted-mean ISOVF (isotropic or free water volume fraction) in tract forceps minor (from dMRI data)	0	Brain MRI	0	Imaging	Brain MRI	Other	25715	25715
ASXL1	25715_Weighted_mean_ISOVF_in_tract_forceps_minor_2_0__RINT	UKB_CHIP_genes_phenome	ADD-WGR-LR	0.00997498	-0.18136	0.20131	0.918614	0.00153292	33596	33493	103	0	NA	NA	NA	NA	REGENIE_SE=0.097622;MAC=103.000000	RINT	Pass	Yes	No	Weighted-mean ISOVF (isotropic or free water volume fraction) in tract forceps minor (from dMRI data)	0	Brain MRI	0	Imaging	Brain MRI	Other	25715	25715
ASXL1	25716_Weighted_mean_ISOVF_in_tract_inferior_fronto_occipital_fasciculus_left_2_0__RINT	UKB_CHIP_genes_phenome	ADD-WGR-LR	-0.13208	-0.322675	0.0585153	0.174391	0.00153292	33596	33493	103	0	NA	NA	NA	NA	REGENIE_SE=0.097244;MAC=103.000000	RINT	Pass	Yes	No	Weighted-mean ISOVF (isotropic or free water volume fraction) in tract left inferior fronto-occipital fasciculus (from dMRI data)	0	Brain MRI	0	Imaging	Brain MRI	Other	25716	25716
JAK2	25716_Weighted_mean_ISOVF_in_tract_inferior_fronto_occipital_fasciculus_left_2_0__RINT	UKB_CHIP_genes_phenome	ADD-WGR-LR	-0.30307	-0.758059	0.15192	0.19171	0.000267889	33596	33578	18	0	NA	NA	NA	NA	REGENIE_SE=0.232142;MAC=18.000000	RINT	Pass	Yes	No	Weighted-mean ISOVF (isotropic or free water volume fraction) in tract left inferior fronto-occipital fasciculus (from dMRI data)	0	Brain MRI	0	Imaging	Brain MRI	Other	25716	25716
SF3B1	25716_Weighted_mean_ISOVF_in_tract_inferior_fronto_occipital_fasciculus_left_2_0__RINT	UKB_CHIP_genes_phenome	ADD-WGR-LR	-0.531326	-1.39429	0.331637	0.227529	7.44136e-05	33596	33591	5	0	NA	NA	NA	NA	REGENIE_SE=0.440296;MAC=5.000000	RINT	Pass	Yes	No	Weighted-mean ISOVF (isotropic or free water volume fraction) in tract left inferior fronto-occipital fasciculus (from dMRI data)	0	Brain MRI	0	Imaging	Brain MRI	Other	25716	25716
GNAS	25716_Weighted_mean_ISOVF_in_tract_inferior_fronto_occipital_fasciculus_left_2_0__RINT	UKB_CHIP_genes_phenome	ADD-WGR-LR	0.246854	-0.310651	0.804358	0.385483	0.000178593	33596	33584	12	0	NA	NA	NA	NA	REGENIE_SE=0.284446;MAC=12.000000	RINT	Pass	Yes	No	Weighted-mean ISOVF (isotropic or free water volume fraction) in tract left inferior fronto-occipital fasciculus (from dMRI data)	0	Brain MRI	0	Imaging	Brain MRI	Other	25716	25716
PPM1D	25716_Weighted_mean_ISOVF_in_tract_inferior_fronto_occipital_fasciculus_left_2_0__RINT	UKB_CHIP_genes_phenome	ADD-WGR-LR	0.138458	-0.183445	0.460362	0.399213	0.000535778	33596	33560	36	0	NA	NA	NA	NA	REGENIE_SE=0.164239;MAC=36.000000	RINT	Pass	Yes	No	Weighted-mean ISOVF (isotropic or free water volume fraction) in tract left inferior fronto-occipital fasciculus (from dMRI data)	0	Brain MRI	0	Imaging	Brain MRI	Other	25716	25716
TET2	25716_Weighted_mean_ISOVF_in_tract_inferior_fronto_occipital_fasciculus_left_2_0__RINT	UKB_CHIP_genes_phenome	ADD-WGR-LR	0.0449416	-0.0684853	0.158369	0.437412	0.00436064	33596	33303	293	0	NA	NA	NA	NA	REGENIE_SE=0.057872;MAC=293.000000	RINT	Pass	Yes	No	Weighted-mean ISOVF (isotropic or free water volume fraction) in tract left inferior fronto-occipital fasciculus (from dMRI data)	0	Brain MRI	0	Imaging	Brain MRI	Other	25716	25716
TP53	25716_Weighted_mean_ISOVF_in_tract_inferior_fronto_occipital_fasciculus_left_2_0__RINT	UKB_CHIP_genes_phenome	ADD-WGR-LR	0.0970961	-0.334517	0.528709	0.659274	0.000297654	33596	33576	20	0	NA	NA	NA	NA	REGENIE_SE=0.220215;MAC=20.000000	RINT	Pass	Yes	No	Weighted-mean ISOVF (isotropic or free water volume fraction) in tract left inferior fronto-occipital fasciculus (from dMRI data)	0	Brain MRI	0	Imaging	Brain MRI	Other	25716	25716
DNMT3A	25716_Weighted_mean_ISOVF_in_tract_inferior_fronto_occipital_fasciculus_left_2_0__RINT	UKB_CHIP_genes_phenome	ADD-WGR-LR	0.0120503	-0.0464392	0.0705398	0.686358	0.0168919	33596	32461	1135	0	NA	NA	NA	NA	REGENIE_SE=0.029842;MAC=1135.000000	RINT	Pass	Yes	No	Weighted-mean ISOVF (isotropic or free water volume fraction) in tract left inferior fronto-occipital fasciculus (from dMRI data)	0	Brain MRI	0	Imaging	Brain MRI	Other	25716	25716
SRSF2	25716_Weighted_mean_ISOVF_in_tract_inferior_fronto_occipital_fasciculus_left_2_0__RINT	UKB_CHIP_genes_phenome	ADD-WGR-LR	-0.0842915	-0.600235	0.431652	0.748812	0.000208358	33596	33582	14	0	NA	NA	NA	NA	REGENIE_SE=0.263242;MAC=14.000000	RINT	Pass	Yes	No	Weighted-mean ISOVF (isotropic or free water volume fraction) in tract left inferior fronto-occipital fasciculus (from dMRI data)	0	Brain MRI	0	Imaging	Brain MRI	Other	25716	25716
CBL	25716_Weighted_mean_ISOVF_in_tract_inferior_fronto_occipital_fasciculus_left_2_0__RINT	UKB_CHIP_genes_phenome	ADD-WGR-LR	-0.105709	-0.893571	0.682153	0.792572	8.92963e-05	33596	33590	6	0	NA	NA	NA	NA	REGENIE_SE=0.401978;MAC=6.000000	RINT	Pass	Yes	No	Weighted-mean ISOVF (isotropic or free water volume fraction) in tract left inferior fronto-occipital fasciculus (from dMRI data)	0	Brain MRI	0	Imaging	Brain MRI	Other	25716	25716
GNB1	25716_Weighted_mean_ISOVF_in_tract_inferior_fronto_occipital_fasciculus_left_2_0__RINT	UKB_CHIP_genes_phenome	ADD-WGR-LR	-0.00439365	-0.561495	0.552708	0.987667	0.000178593	33596	33584	12	0	NA	NA	NA	NA	REGENIE_SE=0.284241;MAC=12.000000	RINT	Pass	Yes	No	Weighted-mean ISOVF (isotropic or free water volume fraction) in tract left inferior fronto-occipital fasciculus (from dMRI data)	0	Brain MRI	0	Imaging	Brain MRI	Other	25716	25716
ASXL1	25717_Weighted_mean_ISOVF_in_tract_inferior_fronto_occipital_fasciculus_right_2_0__RINT	UKB_CHIP_genes_phenome	ADD-WGR-LR	-0.178669	-0.368979	0.011642	0.0657585	0.00153292	33596	33493	103	0	NA	NA	NA	NA	REGENIE_SE=0.097099;MAC=103.000000	RINT	Pass	Yes	No	Weighted-mean ISOVF (isotropic or free water volume fraction) in tract right inferior fronto-occipital fasciculus (from dMRI data)	0	Brain MRI	0	Imaging	Brain MRI	Other	25717	25717
GNAS	25717_Weighted_mean_ISOVF_in_tract_inferior_fronto_occipital_fasciculus_right_2_0__RINT	UKB_CHIP_genes_phenome	ADD-WGR-LR	0.471634	-0.0850383	1.02831	0.0968026	0.000178593	33596	33584	12	0	NA	NA	NA	NA	REGENIE_SE=0.284022;MAC=12.000000	RINT	Pass	Yes	No	Weighted-mean ISOVF (isotropic or free water volume fraction) in tract right inferior fronto-occipital fasciculus (from dMRI data)	0	Brain MRI	0	Imaging	Brain MRI	Other	25717	25717
TP53	25717_Weighted_mean_ISOVF_in_tract_inferior_fronto_occipital_fasciculus_right_2_0__RINT	UKB_CHIP_genes_phenome	ADD-WGR-LR	-0.343496	-0.774465	0.0874725	0.118251	0.000297654	33596	33576	20	0	NA	NA	NA	NA	REGENIE_SE=0.219886;MAC=20.000000	RINT	Pass	Yes	No	Weighted-mean ISOVF (isotropic or free water volume fraction) in tract right inferior fronto-occipital fasciculus (from dMRI data)	0	Brain MRI	0	Imaging	Brain MRI	Other	25717	25717
PPM1D	25717_Weighted_mean_ISOVF_in_tract_inferior_fronto_occipital_fasciculus_right_2_0__RINT	UKB_CHIP_genes_phenome	ADD-WGR-LR	0.201843	-0.11958	0.523265	0.218401	0.000535778	33596	33560	36	0	NA	NA	NA	NA	REGENIE_SE=0.163994;MAC=36.000000	RINT	Pass	Yes	No	Weighted-mean ISOVF (isotropic or free water volume fraction) in tract right inferior fronto-occipital fasciculus (from dMRI data)	0	Brain MRI	0	Imaging	Brain MRI	Other	25717	25717
SF3B1	25717_Weighted_mean_ISOVF_in_tract_inferior_fronto_occipital_fasciculus_right_2_0__RINT	UKB_CHIP_genes_phenome	ADD-WGR-LR	-0.400777	-1.26245	0.460899	0.361976	7.44136e-05	33596	33591	5	0	NA	NA	NA	NA	REGENIE_SE=0.439639;MAC=5.000000	RINT	Pass	Yes	No	Weighted-mean ISOVF (isotropic or free water volume fraction) in tract right inferior fronto-occipital fasciculus (from dMRI data)	0	Brain MRI	0	Imaging	Brain MRI	Other	25717	25717
JAK2	25717_Weighted_mean_ISOVF_in_tract_inferior_fronto_occipital_fasciculus_right_2_0__RINT	UKB_CHIP_genes_phenome	ADD-WGR-LR	0.14175	-0.31256	0.596061	0.540848	0.000267889	33596	33578	18	0	NA	NA	NA	NA	REGENIE_SE=0.231795;MAC=18.000000	RINT	Pass	Yes	No	Weighted-mean ISOVF (isotropic or free water volume fraction) in tract right inferior fronto-occipital fasciculus (from dMRI data)	0	Brain MRI	0	Imaging	Brain MRI	Other	25717	25717
GNB1	25717_Weighted_mean_ISOVF_in_tract_inferior_fronto_occipital_fasciculus_right_2_0__RINT	UKB_CHIP_genes_phenome	ADD-WGR-LR	0.143911	-0.412359	0.700182	0.612114	0.000178593	33596	33584	12	0	NA	NA	NA	NA	REGENIE_SE=0.283817;MAC=12.000000	RINT	Pass	Yes	No	Weighted-mean ISOVF (isotropic or free water volume fraction) in tract right inferior fronto-occipital fasciculus (from dMRI data)	0	Brain MRI	0	Imaging	Brain MRI	Other	25717	25717
SRSF2	25717_Weighted_mean_ISOVF_in_tract_inferior_fronto_occipital_fasciculus_right_2_0__RINT	UKB_CHIP_genes_phenome	ADD-WGR-LR	-0.110646	-0.62582	0.404528	0.673792	0.000208358	33596	33582	14	0	NA	NA	NA	NA	REGENIE_SE=0.262849;MAC=14.000000	RINT	Pass	Yes	No	Weighted-mean ISOVF (isotropic or free water volume fraction) in tract right inferior fronto-occipital fasciculus (from dMRI data)	0	Brain MRI	0	Imaging	Brain MRI	Other	25717	25717
DNMT3A	25717_Weighted_mean_ISOVF_in_tract_inferior_fronto_occipital_fasciculus_right_2_0__RINT	UKB_CHIP_genes_phenome	ADD-WGR-LR	0.0120317	-0.0463705	0.0704339	0.686374	0.0168919	33596	32461	1135	0	NA	NA	NA	NA	REGENIE_SE=0.029798;MAC=1135.000000	RINT	Pass	Yes	No	Weighted-mean ISOVF (isotropic or free water volume fraction) in tract right inferior fronto-occipital fasciculus (from dMRI data)	0	Brain MRI	0	Imaging	Brain MRI	Other	25717	25717
CBL	25717_Weighted_mean_ISOVF_in_tract_inferior_fronto_occipital_fasciculus_right_2_0__RINT	UKB_CHIP_genes_phenome	ADD-WGR-LR	0.122438	-0.664248	0.909125	0.760332	8.92963e-05	33596	33590	6	0	NA	NA	NA	NA	REGENIE_SE=0.401378;MAC=6.000000	RINT	Pass	Yes	No	Weighted-mean ISOVF (isotropic or free water volume fraction) in tract right inferior fronto-occipital fasciculus (from dMRI data)	0	Brain MRI	0	Imaging	Brain MRI	Other	25717	25717
TET2	25717_Weighted_mean_ISOVF_in_tract_inferior_fronto_occipital_fasciculus_right_2_0__RINT	UKB_CHIP_genes_phenome	ADD-WGR-LR	-0.00517598	-0.118434	0.108082	0.928627	0.00436064	33596	33303	293	0	NA	NA	NA	NA	REGENIE_SE=0.057786;MAC=293.000000	RINT	Pass	Yes	No	Weighted-mean ISOVF (isotropic or free water volume fraction) in tract right inferior fronto-occipital fasciculus (from dMRI data)	0	Brain MRI	0	Imaging	Brain MRI	Other	25717	25717
ASXL1	25718_Weighted_mean_ISOVF_in_tract_inferior_longitudinal_fasciculus_left_2_0__RINT	UKB_CHIP_genes_phenome	ADD-WGR-LR	-0.108744	-0.298497	0.0810079	0.261341	0.00153292	33596	33493	103	0	NA	NA	NA	NA	REGENIE_SE=0.096814;MAC=103.000000	RINT	Pass	Yes	No	Weighted-mean ISOVF (isotropic or free water volume fraction) in tract left inferior longitudinal fasciculus (from dMRI data)	0	Brain MRI	0	Imaging	Brain MRI	Other	25718	25718
GNAS	25718_Weighted_mean_ISOVF_in_tract_inferior_longitudinal_fasciculus_left_2_0__RINT	UKB_CHIP_genes_phenome	ADD-WGR-LR	0.20516	-0.34988	0.760199	0.468781	0.000178593	33596	33584	12	0	NA	NA	NA	NA	REGENIE_SE=0.283189;MAC=12.000000	RINT	Pass	Yes	No	Weighted-mean ISOVF (isotropic or free water volume fraction) in tract left inferior longitudinal fasciculus (from dMRI data)	0	Brain MRI	0	Imaging	Brain MRI	Other	25718	25718
TET2	25718_Weighted_mean_ISOVF_in_tract_inferior_longitudinal_fasciculus_left_2_0__RINT	UKB_CHIP_genes_phenome	ADD-WGR-LR	0.040092	-0.0728333	0.153017	0.486524	0.00436064	33596	33303	293	0	NA	NA	NA	NA	REGENIE_SE=0.057616;MAC=293.000000	RINT	Pass	Yes	No	Weighted-mean ISOVF (isotropic or free water volume fraction) in tract left inferior longitudinal fasciculus (from dMRI data)	0	Brain MRI	0	Imaging	Brain MRI	Other	25718	25718
DNMT3A	25718_Weighted_mean_ISOVF_in_tract_inferior_longitudinal_fasciculus_left_2_0__RINT	UKB_CHIP_genes_phenome	ADD-WGR-LR	0.0192328	-0.0389981	0.0774637	0.517407	0.0168919	33596	32461	1135	0	NA	NA	NA	NA	REGENIE_SE=0.029710;MAC=1135.000000	RINT	Pass	Yes	No	Weighted-mean ISOVF (isotropic or free water volume fraction) in tract left inferior longitudinal fasciculus (from dMRI data)	0	Brain MRI	0	Imaging	Brain MRI	Other	25718	25718
SF3B1	25718_Weighted_mean_ISOVF_in_tract_inferior_longitudinal_fasciculus_left_2_0__RINT	UKB_CHIP_genes_phenome	ADD-WGR-LR	-0.196196	-1.05534	0.662952	0.654457	7.44136e-05	33596	33591	5	0	NA	NA	NA	NA	REGENIE_SE=0.438349;MAC=5.000000	RINT	Pass	Yes	No	Weighted-mean ISOVF (isotropic or free water volume fraction) in tract left inferior longitudinal fasciculus (from dMRI data)	0	Brain MRI	0	Imaging	Brain MRI	Other	25718	25718
TP53	25718_Weighted_mean_ISOVF_in_tract_inferior_longitudinal_fasciculus_left_2_0__RINT	UKB_CHIP_genes_phenome	ADD-WGR-LR	0.096484	-0.333221	0.526188	0.659878	0.000297654	33596	33576	20	0	NA	NA	NA	NA	REGENIE_SE=0.219241;MAC=20.000000	RINT	Pass	Yes	No	Weighted-mean ISOVF (isotropic or free water volume fraction) in tract left inferior longitudinal fasciculus (from dMRI data)	0	Brain MRI	0	Imaging	Brain MRI	Other	25718	25718
CBL	25718_Weighted_mean_ISOVF_in_tract_inferior_longitudinal_fasciculus_left_2_0__RINT	UKB_CHIP_genes_phenome	ADD-WGR-LR	-0.167588	-0.951966	0.616791	0.675392	8.92963e-05	33596	33590	6	0	NA	NA	NA	NA	REGENIE_SE=0.400200;MAC=6.000000	RINT	Pass	Yes	No	Weighted-mean ISOVF (isotropic or free water volume fraction) in tract left inferior longitudinal fasciculus (from dMRI data)	0	Brain MRI	0	Imaging	Brain MRI	Other	25718	25718
PPM1D	25718_Weighted_mean_ISOVF_in_tract_inferior_longitudinal_fasciculus_left_2_0__RINT	UKB_CHIP_genes_phenome	ADD-WGR-LR	0.0663849	-0.254095	0.386865	0.684749	0.000535778	33596	33560	36	0	NA	NA	NA	NA	REGENIE_SE=0.163513;MAC=36.000000	RINT	Pass	Yes	No	Weighted-mean ISOVF (isotropic or free water volume fraction) in tract left inferior longitudinal fasciculus (from dMRI data)	0	Brain MRI	0	Imaging	Brain MRI	Other	25718	25718
GNB1	25718_Weighted_mean_ISOVF_in_tract_inferior_longitudinal_fasciculus_left_2_0__RINT	UKB_CHIP_genes_phenome	ADD-WGR-LR	-0.0880109	-0.642649	0.466627	0.755793	0.000178593	33596	33584	12	0	NA	NA	NA	NA	REGENIE_SE=0.282984;MAC=12.000000	RINT	Pass	Yes	No	Weighted-mean ISOVF (isotropic or free water volume fraction) in tract left inferior longitudinal fasciculus (from dMRI data)	0	Brain MRI	0	Imaging	Brain MRI	Other	25718	25718
SRSF2	25718_Weighted_mean_ISOVF_in_tract_inferior_longitudinal_fasciculus_left_2_0__RINT	UKB_CHIP_genes_phenome	ADD-WGR-LR	-0.0466155	-0.560278	0.467047	0.858826	0.000208358	33596	33582	14	0	NA	NA	NA	NA	REGENIE_SE=0.262078;MAC=14.000000	RINT	Pass	Yes	No	Weighted-mean ISOVF (isotropic or free water volume fraction) in tract left inferior longitudinal fasciculus (from dMRI data)	0	Brain MRI	0	Imaging	Brain MRI	Other	25718	25718
JAK2	25718_Weighted_mean_ISOVF_in_tract_inferior_longitudinal_fasciculus_left_2_0__RINT	UKB_CHIP_genes_phenome	ADD-WGR-LR	-0.0323675	-0.485345	0.42061	0.888621	0.000267889	33596	33578	18	0	NA	NA	NA	NA	REGENIE_SE=0.231115;MAC=18.000000	RINT	Pass	Yes	No	Weighted-mean ISOVF (isotropic or free water volume fraction) in tract left inferior longitudinal fasciculus (from dMRI data)	0	Brain MRI	0	Imaging	Brain MRI	Other	25718	25718
ASXL1	25719_Weighted_mean_ISOVF_in_tract_inferior_longitudinal_fasciculus_right_2_0__RINT	UKB_CHIP_genes_phenome	ADD-WGR-LR	-0.225061	-0.41483	-0.0352925	0.0201003	0.00153292	33596	33493	103	0	NA	NA	NA	NA	REGENIE_SE=0.096823;MAC=103.000000	RINT	Pass	Yes	No	Weighted-mean ISOVF (isotropic or free water volume fraction) in tract right inferior longitudinal fasciculus (from dMRI data)	0	Brain MRI	0	Imaging	Brain MRI	Other	25719	25719
JAK2	25719_Weighted_mean_ISOVF_in_tract_inferior_longitudinal_fasciculus_right_2_0__RINT	UKB_CHIP_genes_phenome	ADD-WGR-LR	0.294596	-0.158421	0.747613	0.202465	0.000267889	33596	33578	18	0	NA	NA	NA	NA	REGENIE_SE=0.231135;MAC=18.000000	RINT	Pass	Yes	No	Weighted-mean ISOVF (isotropic or free water volume fraction) in tract right inferior longitudinal fasciculus (from dMRI data)	0	Brain MRI	0	Imaging	Brain MRI	Other	25719	25719
PPM1D	25719_Weighted_mean_ISOVF_in_tract_inferior_longitudinal_fasciculus_right_2_0__RINT	UKB_CHIP_genes_phenome	ADD-WGR-LR	0.191139	-0.129369	0.511646	0.242464	0.000535778	33596	33560	36	0	NA	NA	NA	NA	REGENIE_SE=0.163527;MAC=36.000000	RINT	Pass	Yes	No	Weighted-mean ISOVF (isotropic or free water volume fraction) in tract right inferior longitudinal fasciculus (from dMRI data)	0	Brain MRI	0	Imaging	Brain MRI	Other	25719	25719
TET2	25719_Weighted_mean_ISOVF_in_tract_inferior_longitudinal_fasciculus_right_2_0__RINT	UKB_CHIP_genes_phenome	ADD-WGR-LR	0.0522983	-0.0606368	0.165233	0.364076	0.00436064	33596	33303	293	0	NA	NA	NA	NA	REGENIE_SE=0.057621;MAC=293.000000	RINT	Pass	Yes	No	Weighted-mean ISOVF (isotropic or free water volume fraction) in tract right inferior longitudinal fasciculus (from dMRI data)	0	Brain MRI	0	Imaging	Brain MRI	Other	25719	25719
TP53	25719_Weighted_mean_ISOVF_in_tract_inferior_longitudinal_fasciculus_right_2_0__RINT	UKB_CHIP_genes_phenome	ADD-WGR-LR	-0.192075	-0.621817	0.237666	0.381021	0.000297654	33596	33576	20	0	NA	NA	NA	NA	REGENIE_SE=0.219260;MAC=20.000000	RINT	Pass	Yes	No	Weighted-mean ISOVF (isotropic or free water volume fraction) in tract right inferior longitudinal fasciculus (from dMRI data)	0	Brain MRI	0	Imaging	Brain MRI	Other	25719	25719
SRSF2	25719_Weighted_mean_ISOVF_in_tract_inferior_longitudinal_fasciculus_right_2_0__RINT	UKB_CHIP_genes_phenome	ADD-WGR-LR	-0.195535	-0.709242	0.318172	0.455649	0.000208358	33596	33582	14	0	NA	NA	NA	NA	REGENIE_SE=0.262100;MAC=14.000000	RINT	Pass	Yes	No	Weighted-mean ISOVF (isotropic or free water volume fraction) in tract right inferior longitudinal fasciculus (from dMRI data)	0	Brain MRI	0	Imaging	Brain MRI	Other	25719	25719
GNAS	25719_Weighted_mean_ISOVF_in_tract_inferior_longitudinal_fasciculus_right_2_0__RINT	UKB_CHIP_genes_phenome	ADD-WGR-LR	0.170247	-0.38484	0.725335	0.547755	0.000178593	33596	33584	12	0	NA	NA	NA	NA	REGENIE_SE=0.283213;MAC=12.000000	RINT	Pass	Yes	No	Weighted-mean ISOVF (isotropic or free water volume fraction) in tract right inferior longitudinal fasciculus (from dMRI data)	0	Brain MRI	0	Imaging	Brain MRI	Other	25719	25719
DNMT3A	25719_Weighted_mean_ISOVF_in_tract_inferior_longitudinal_fasciculus_right_2_0__RINT	UKB_CHIP_genes_phenome	ADD-WGR-LR	0.011947	-0.046289	0.0701829	0.687624	0.0168919	33596	32461	1135	0	NA	NA	NA	NA	REGENIE_SE=0.029713;MAC=1135.000000	RINT	Pass	Yes	No	Weighted-mean ISOVF (isotropic or free water volume fraction) in tract right inferior longitudinal fasciculus (from dMRI data)	0	Brain MRI	0	Imaging	Brain MRI	Other	25719	25719
GNB1	25719_Weighted_mean_ISOVF_in_tract_inferior_longitudinal_fasciculus_right_2_0__RINT	UKB_CHIP_genes_phenome	ADD-WGR-LR	-0.0794678	-0.634154	0.475219	0.778866	0.000178593	33596	33584	12	0	NA	NA	NA	NA	REGENIE_SE=0.283008;MAC=12.000000	RINT	Pass	Yes	No	Weighted-mean ISOVF (isotropic or free water volume fraction) in tract right inferior longitudinal fasciculus (from dMRI data)	0	Brain MRI	0	Imaging	Brain MRI	Other	25719	25719
SF3B1	25719_Weighted_mean_ISOVF_in_tract_inferior_longitudinal_fasciculus_right_2_0__RINT	UKB_CHIP_genes_phenome	ADD-WGR-LR	-0.091496	-0.950718	0.767726	0.834674	7.44136e-05	33596	33591	5	0	NA	NA	NA	NA	REGENIE_SE=0.438387;MAC=5.000000	RINT	Pass	Yes	No	Weighted-mean ISOVF (isotropic or free water volume fraction) in tract right inferior longitudinal fasciculus (from dMRI data)	0	Brain MRI	0	Imaging	Brain MRI	Other	25719	25719
CBL	25719_Weighted_mean_ISOVF_in_tract_inferior_longitudinal_fasciculus_right_2_0__RINT	UKB_CHIP_genes_phenome	ADD-WGR-LR	0.0732696	-0.711177	0.857716	0.854746	8.92963e-05	33596	33590	6	0	NA	NA	NA	NA	REGENIE_SE=0.400235;MAC=6.000000	RINT	Pass	Yes	No	Weighted-mean ISOVF (isotropic or free water volume fraction) in tract right inferior longitudinal fasciculus (from dMRI data)	0	Brain MRI	0	Imaging	Brain MRI	Other	25719	25719
TP53	25720_Weighted_mean_ISOVF_in_tract_middle_cerebellar_peduncle_2_0__RINT	UKB_CHIP_genes_phenome	ADD-WGR-LR	-0.397798	-0.832572	0.0369751	0.0729282	0.000297654	33596	33576	20	0	NA	NA	NA	NA	REGENIE_SE=0.221827;MAC=20.000000	RINT	Pass	Yes	No	Weighted-mean ISOVF (isotropic or free water volume fraction) in tract middle cerebellar peduncle (from dMRI data)	0	Brain MRI	0	Imaging	Brain MRI	Other	25720	25720
GNB1	25720_Weighted_mean_ISOVF_in_tract_middle_cerebellar_peduncle_2_0__RINT	UKB_CHIP_genes_phenome	ADD-WGR-LR	-0.399045	-0.960226	0.162136	0.16341	0.000178593	33596	33584	12	0	NA	NA	NA	NA	REGENIE_SE=0.286322;MAC=12.000000	RINT	Pass	Yes	No	Weighted-mean ISOVF (isotropic or free water volume fraction) in tract middle cerebellar peduncle (from dMRI data)	0	Brain MRI	0	Imaging	Brain MRI	Other	25720	25720
SRSF2	25720_Weighted_mean_ISOVF_in_tract_middle_cerebellar_peduncle_2_0__RINT	UKB_CHIP_genes_phenome	ADD-WGR-LR	0.268694	-0.251028	0.788416	0.31092	0.000208358	33596	33582	14	0	NA	NA	NA	NA	REGENIE_SE=0.265169;MAC=14.000000	RINT	Pass	Yes	No	Weighted-mean ISOVF (isotropic or free water volume fraction) in tract middle cerebellar peduncle (from dMRI data)	0	Brain MRI	0	Imaging	Brain MRI	Other	25720	25720
JAK2	25720_Weighted_mean_ISOVF_in_tract_middle_cerebellar_peduncle_2_0__RINT	UKB_CHIP_genes_phenome	ADD-WGR-LR	-0.203556	-0.661878	0.254765	0.384034	0.000267889	33596	33578	18	0	NA	NA	NA	NA	REGENIE_SE=0.233842;MAC=18.000000	RINT	Pass	Yes	No	Weighted-mean ISOVF (isotropic or free water volume fraction) in tract middle cerebellar peduncle (from dMRI data)	0	Brain MRI	0	Imaging	Brain MRI	Other	25720	25720
TET2	25720_Weighted_mean_ISOVF_in_tract_middle_cerebellar_peduncle_2_0__RINT	UKB_CHIP_genes_phenome	ADD-WGR-LR	0.0504411	-0.0638164	0.164699	0.386894	0.00436064	33596	33303	293	0	NA	NA	NA	NA	REGENIE_SE=0.058296;MAC=293.000000	RINT	Pass	Yes	No	Weighted-mean ISOVF (isotropic or free water volume fraction) in tract middle cerebellar peduncle (from dMRI data)	0	Brain MRI	0	Imaging	Brain MRI	Other	25720	25720
ASXL1	25720_Weighted_mean_ISOVF_in_tract_middle_cerebellar_peduncle_2_0__RINT	UKB_CHIP_genes_phenome	ADD-WGR-LR	-0.080693	-0.272684	0.111298	0.410073	0.00153292	33596	33493	103	0	NA	NA	NA	NA	REGENIE_SE=0.097956;MAC=103.000000	RINT	Pass	Yes	No	Weighted-mean ISOVF (isotropic or free water volume fraction) in tract middle cerebellar peduncle (from dMRI data)	0	Brain MRI	0	Imaging	Brain MRI	Other	25720	25720
PPM1D	25720_Weighted_mean_ISOVF_in_tract_middle_cerebellar_peduncle_2_0__RINT	UKB_CHIP_genes_phenome	ADD-WGR-LR	0.0942168	-0.230044	0.418477	0.569027	0.000535778	33596	33560	36	0	NA	NA	NA	NA	REGENIE_SE=0.165442;MAC=36.000000	RINT	Pass	Yes	No	Weighted-mean ISOVF (isotropic or free water volume fraction) in tract middle cerebellar peduncle (from dMRI data)	0	Brain MRI	0	Imaging	Brain MRI	Other	25720	25720
SF3B1	25720_Weighted_mean_ISOVF_in_tract_middle_cerebellar_peduncle_2_0__RINT	UKB_CHIP_genes_phenome	ADD-WGR-LR	-0.228626	-1.09791	0.640657	0.606217	7.44136e-05	33596	33591	5	0	NA	NA	NA	NA	REGENIE_SE=0.443520;MAC=5.000000	RINT	Pass	Yes	No	Weighted-mean ISOVF (isotropic or free water volume fraction) in tract middle cerebellar peduncle (from dMRI data)	0	Brain MRI	0	Imaging	Brain MRI	Other	25720	25720
GNAS	25720_Weighted_mean_ISOVF_in_tract_middle_cerebellar_peduncle_2_0__RINT	UKB_CHIP_genes_phenome	ADD-WGR-LR	-0.0685173	-0.630104	0.49307	0.811006	0.000178593	33596	33584	12	0	NA	NA	NA	NA	REGENIE_SE=0.286529;MAC=12.000000	RINT	Pass	Yes	No	Weighted-mean ISOVF (isotropic or free water volume fraction) in tract middle cerebellar peduncle (from dMRI data)	0	Brain MRI	0	Imaging	Brain MRI	Other	25720	25720
DNMT3A	25720_Weighted_mean_ISOVF_in_tract_middle_cerebellar_peduncle_2_0__RINT	UKB_CHIP_genes_phenome	ADD-WGR-LR	0.00357184	-0.055346	0.0624897	0.905417	0.0168919	33596	32461	1135	0	NA	NA	NA	NA	REGENIE_SE=0.030061;MAC=1135.000000	RINT	Pass	Yes	No	Weighted-mean ISOVF (isotropic or free water volume fraction) in tract middle cerebellar peduncle (from dMRI data)	0	Brain MRI	0	Imaging	Brain MRI	Other	25720	25720
CBL	25720_Weighted_mean_ISOVF_in_tract_middle_cerebellar_peduncle_2_0__RINT	UKB_CHIP_genes_phenome	ADD-WGR-LR	-0.0171991	-0.810831	0.776432	0.96612	8.92963e-05	33596	33590	6	0	NA	NA	NA	NA	REGENIE_SE=0.404922;MAC=6.000000	RINT	Pass	Yes	No	Weighted-mean ISOVF (isotropic or free water volume fraction) in tract middle cerebellar peduncle (from dMRI data)	0	Brain MRI	0	Imaging	Brain MRI	Other	25720	25720
PPM1D	25721_Weighted_mean_ISOVF_in_tract_medial_lemniscus_left_2_0__RINT	UKB_CHIP_genes_phenome	ADD-WGR-LR	0.469701	0.145454	0.793948	0.0045229	0.000535778	33596	33560	36	0	NA	NA	NA	NA	REGENIE_SE=0.165435;MAC=36.000000	RINT	Pass	Yes	No	Weighted-mean ISOVF (isotropic or free water volume fraction) in tract left medial lemniscus (from dMRI data)	0	Brain MRI	0	Imaging	Brain MRI	Other	25721	25721
DNMT3A	25721_Weighted_mean_ISOVF_in_tract_medial_lemniscus_left_2_0__RINT	UKB_CHIP_genes_phenome	ADD-WGR-LR	-0.0559921	-0.114907	0.00292333	0.0625028	0.0168919	33596	32461	1135	0	NA	NA	NA	NA	REGENIE_SE=0.030059;MAC=1135.000000	RINT	Pass	Yes	No	Weighted-mean ISOVF (isotropic or free water volume fraction) in tract left medial lemniscus (from dMRI data)	0	Brain MRI	0	Imaging	Brain MRI	Other	25721	25721
GNB1	25721_Weighted_mean_ISOVF_in_tract_medial_lemniscus_left_2_0__RINT	UKB_CHIP_genes_phenome	ADD-WGR-LR	-0.496808	-1.05797	0.0643504	0.0827042	0.000178593	33596	33584	12	0	NA	NA	NA	NA	REGENIE_SE=0.286310;MAC=12.000000	RINT	Pass	Yes	No	Weighted-mean ISOVF (isotropic or free water volume fraction) in tract left medial lemniscus (from dMRI data)	0	Brain MRI	0	Imaging	Brain MRI	Other	25721	25721
GNAS	25721_Weighted_mean_ISOVF_in_tract_medial_lemniscus_left_2_0__RINT	UKB_CHIP_genes_phenome	ADD-WGR-LR	-0.395597	-0.957161	0.165967	0.167369	0.000178593	33596	33584	12	0	NA	NA	NA	NA	REGENIE_SE=0.286518;MAC=12.000000	RINT	Pass	Yes	No	Weighted-mean ISOVF (isotropic or free water volume fraction) in tract left medial lemniscus (from dMRI data)	0	Brain MRI	0	Imaging	Brain MRI	Other	25721	25721
CBL	25721_Weighted_mean_ISOVF_in_tract_medial_lemniscus_left_2_0__RINT	UKB_CHIP_genes_phenome	ADD-WGR-LR	-0.528648	-1.32225	0.264951	0.191685	8.92963e-05	33596	33590	6	0	NA	NA	NA	NA	REGENIE_SE=0.404905;MAC=6.000000	RINT	Pass	Yes	No	Weighted-mean ISOVF (isotropic or free water volume fraction) in tract left medial lemniscus (from dMRI data)	0	Brain MRI	0	Imaging	Brain MRI	Other	25721	25721
ASXL1	25721_Weighted_mean_ISOVF_in_tract_medial_lemniscus_left_2_0__RINT	UKB_CHIP_genes_phenome	ADD-WGR-LR	0.0645614	-0.127421	0.256544	0.509824	0.00153292	33596	33493	103	0	NA	NA	NA	NA	REGENIE_SE=0.097952;MAC=103.000000	RINT	Pass	Yes	No	Weighted-mean ISOVF (isotropic or free water volume fraction) in tract left medial lemniscus (from dMRI data)	0	Brain MRI	0	Imaging	Brain MRI	Other	25721	25721
SRSF2	25721_Weighted_mean_ISOVF_in_tract_medial_lemniscus_left_2_0__RINT	UKB_CHIP_genes_phenome	ADD-WGR-LR	-0.0920775	-0.611778	0.427623	0.7284	0.000208358	33596	33582	14	0	NA	NA	NA	NA	REGENIE_SE=0.265158;MAC=14.000000	RINT	Pass	Yes	No	Weighted-mean ISOVF (isotropic or free water volume fraction) in tract left medial lemniscus (from dMRI data)	0	Brain MRI	0	Imaging	Brain MRI	Other	25721	25721
SF3B1	25721_Weighted_mean_ISOVF_in_tract_medial_lemniscus_left_2_0__RINT	UKB_CHIP_genes_phenome	ADD-WGR-LR	0.151548	-0.717699	1.0208	0.73257	7.44136e-05	33596	33591	5	0	NA	NA	NA	NA	REGENIE_SE=0.443502;MAC=5.000000	RINT	Pass	Yes	No	Weighted-mean ISOVF (isotropic or free water volume fraction) in tract left medial lemniscus (from dMRI data)	0	Brain MRI	0	Imaging	Brain MRI	Other	25721	25721
TET2	25721_Weighted_mean_ISOVF_in_tract_medial_lemniscus_left_2_0__RINT	UKB_CHIP_genes_phenome	ADD-WGR-LR	0.0177241	-0.0965286	0.131977	0.761089	0.00436064	33596	33303	293	0	NA	NA	NA	NA	REGENIE_SE=0.058293;MAC=293.000000	RINT	Pass	Yes	No	Weighted-mean ISOVF (isotropic or free water volume fraction) in tract left medial lemniscus (from dMRI data)	0	Brain MRI	0	Imaging	Brain MRI	Other	25721	25721
JAK2	25721_Weighted_mean_ISOVF_in_tract_medial_lemniscus_left_2_0__RINT	UKB_CHIP_genes_phenome	ADD-WGR-LR	0.0464194	-0.411883	0.504722	0.842641	0.000267889	33596	33578	18	0	NA	NA	NA	NA	REGENIE_SE=0.233832;MAC=18.000000	RINT	Pass	Yes	No	Weighted-mean ISOVF (isotropic or free water volume fraction) in tract left medial lemniscus (from dMRI data)	0	Brain MRI	0	Imaging	Brain MRI	Other	25721	25721
TP53	25721_Weighted_mean_ISOVF_in_tract_medial_lemniscus_left_2_0__RINT	UKB_CHIP_genes_phenome	ADD-WGR-LR	-0.00509435	-0.43985	0.429661	0.981677	0.000297654	33596	33576	20	0	NA	NA	NA	NA	REGENIE_SE=0.221818;MAC=20.000000	RINT	Pass	Yes	No	Weighted-mean ISOVF (isotropic or free water volume fraction) in tract left medial lemniscus (from dMRI data)	0	Brain MRI	0	Imaging	Brain MRI	Other	25721	25721
TP53	25722_Weighted_mean_ISOVF_in_tract_medial_lemniscus_right_2_0__RINT	UKB_CHIP_genes_phenome	ADD-WGR-LR	-0.352295	-0.787603	0.0830133	0.112694	0.000297654	33596	33576	20	0	NA	NA	NA	NA	REGENIE_SE=0.222100;MAC=20.000000	RINT	Pass	Yes	No	Weighted-mean ISOVF (isotropic or free water volume fraction) in tract right medial lemniscus (from dMRI data)	0	Brain MRI	0	Imaging	Brain MRI	Other	25722	25722
JAK2	25722_Weighted_mean_ISOVF_in_tract_medial_lemniscus_right_2_0__RINT	UKB_CHIP_genes_phenome	ADD-WGR-LR	0.371267	-0.0876185	0.830152	0.1128	0.000267889	33596	33578	18	0	NA	NA	NA	NA	REGENIE_SE=0.234129;MAC=18.000000	RINT	Pass	Yes	No	Weighted-mean ISOVF (isotropic or free water volume fraction) in tract right medial lemniscus (from dMRI data)	0	Brain MRI	0	Imaging	Brain MRI	Other	25722	25722
CBL	25722_Weighted_mean_ISOVF_in_tract_medial_lemniscus_right_2_0__RINT	UKB_CHIP_genes_phenome	ADD-WGR-LR	-0.604509	-1.39912	0.190099	0.135943	8.92963e-05	33596	33590	6	0	NA	NA	NA	NA	REGENIE_SE=0.405419;MAC=6.000000	RINT	Pass	Yes	No	Weighted-mean ISOVF (isotropic or free water volume fraction) in tract right medial lemniscus (from dMRI data)	0	Brain MRI	0	Imaging	Brain MRI	Other	25722	25722
DNMT3A	25722_Weighted_mean_ISOVF_in_tract_medial_lemniscus_right_2_0__RINT	UKB_CHIP_genes_phenome	ADD-WGR-LR	-0.0349405	-0.0939308	0.0240497	0.24568	0.0168919	33596	32461	1135	0	NA	NA	NA	NA	REGENIE_SE=0.030098;MAC=1135.000000	RINT	Pass	Yes	No	Weighted-mean ISOVF (isotropic or free water volume fraction) in tract right medial lemniscus (from dMRI data)	0	Brain MRI	0	Imaging	Brain MRI	Other	25722	25722
SRSF2	25722_Weighted_mean_ISOVF_in_tract_medial_lemniscus_right_2_0__RINT	UKB_CHIP_genes_phenome	ADD-WGR-LR	0.29711	-0.223251	0.817471	0.263107	0.000208358	33596	33582	14	0	NA	NA	NA	NA	REGENIE_SE=0.265495;MAC=14.000000	RINT	Pass	Yes	No	Weighted-mean ISOVF (isotropic or free water volume fraction) in tract right medial lemniscus (from dMRI data)	0	Brain MRI	0	Imaging	Brain MRI	Other	25722	25722
SF3B1	25722_Weighted_mean_ISOVF_in_tract_medial_lemniscus_right_2_0__RINT	UKB_CHIP_genes_phenome	ADD-WGR-LR	0.423599	-0.446753	1.29395	0.340129	7.44136e-05	33596	33591	5	0	NA	NA	NA	NA	REGENIE_SE=0.444065;MAC=5.000000	RINT	Pass	Yes	No	Weighted-mean ISOVF (isotropic or free water volume fraction) in tract right medial lemniscus (from dMRI data)	0	Brain MRI	0	Imaging	Brain MRI	Other	25722	25722
ASXL1	25722_Weighted_mean_ISOVF_in_tract_medial_lemniscus_right_2_0__RINT	UKB_CHIP_genes_phenome	ADD-WGR-LR	0.0643814	-0.127845	0.256608	0.511542	0.00153292	33596	33493	103	0	NA	NA	NA	NA	REGENIE_SE=0.098077;MAC=103.000000	RINT	Pass	Yes	No	Weighted-mean ISOVF (isotropic or free water volume fraction) in tract right medial lemniscus (from dMRI data)	0	Brain MRI	0	Imaging	Brain MRI	Other	25722	25722
TET2	25722_Weighted_mean_ISOVF_in_tract_medial_lemniscus_right_2_0__RINT	UKB_CHIP_genes_phenome	ADD-WGR-LR	0.0375277	-0.0768703	0.151926	0.520252	0.00436064	33596	33303	293	0	NA	NA	NA	NA	REGENIE_SE=0.058367;MAC=293.000000	RINT	Pass	Yes	No	Weighted-mean ISOVF (isotropic or free water volume fraction) in tract right medial lemniscus (from dMRI data)	0	Brain MRI	0	Imaging	Brain MRI	Other	25722	25722
GNAS	25722_Weighted_mean_ISOVF_in_tract_medial_lemniscus_right_2_0__RINT	UKB_CHIP_genes_phenome	ADD-WGR-LR	0.114108	-0.44817	0.676385	0.690813	0.000178593	33596	33584	12	0	NA	NA	NA	NA	REGENIE_SE=0.286882;MAC=12.000000	RINT	Pass	Yes	No	Weighted-mean ISOVF (isotropic or free water volume fraction) in tract right medial lemniscus (from dMRI data)	0	Brain MRI	0	Imaging	Brain MRI	Other	25722	25722
GNB1	25722_Weighted_mean_ISOVF_in_tract_medial_lemniscus_right_2_0__RINT	UKB_CHIP_genes_phenome	ADD-WGR-LR	-0.0608992	-0.622771	0.500972	0.831769	0.000178593	33596	33584	12	0	NA	NA	NA	NA	REGENIE_SE=0.286674;MAC=12.000000	RINT	Pass	Yes	No	Weighted-mean ISOVF (isotropic or free water volume fraction) in tract right medial lemniscus (from dMRI data)	0	Brain MRI	0	Imaging	Brain MRI	Other	25722	25722
PPM1D	25722_Weighted_mean_ISOVF_in_tract_medial_lemniscus_right_2_0__RINT	UKB_CHIP_genes_phenome	ADD-WGR-LR	0.0240554	-0.300604	0.348715	0.884535	0.000535778	33596	33560	36	0	NA	NA	NA	NA	REGENIE_SE=0.165645;MAC=36.000000	RINT	Pass	Yes	No	Weighted-mean ISOVF (isotropic or free water volume fraction) in tract right medial lemniscus (from dMRI data)	0	Brain MRI	0	Imaging	Brain MRI	Other	25722	25722
DNMT3A	25723_Weighted_mean_ISOVF_in_tract_posterior_thalamic_radiation_left_2_0__RINT	UKB_CHIP_genes_phenome	ADD-WGR-LR	-0.0448857	-0.103814	0.0140426	0.135462	0.0168919	33596	32461	1135	0	NA	NA	NA	NA	REGENIE_SE=0.030066;MAC=1135.000000	RINT	Pass	Yes	No	Weighted-mean ISOVF (isotropic or free water volume fraction) in tract left posterior thalamic radiation (from dMRI data)	0	Brain MRI	0	Imaging	Brain MRI	Other	25723	25723
JAK2	25723_Weighted_mean_ISOVF_in_tract_posterior_thalamic_radiation_left_2_0__RINT	UKB_CHIP_genes_phenome	ADD-WGR-LR	-0.284527	-0.742929	0.173876	0.223782	0.000267889	33596	33578	18	0	NA	NA	NA	NA	REGENIE_SE=0.233883;MAC=18.000000	RINT	Pass	Yes	No	Weighted-mean ISOVF (isotropic or free water volume fraction) in tract left posterior thalamic radiation (from dMRI data)	0	Brain MRI	0	Imaging	Brain MRI	Other	25723	25723
CBL	25723_Weighted_mean_ISOVF_in_tract_posterior_thalamic_radiation_left_2_0__RINT	UKB_CHIP_genes_phenome	ADD-WGR-LR	-0.426926	-1.2207	0.366846	0.291812	8.92963e-05	33596	33590	6	0	NA	NA	NA	NA	REGENIE_SE=0.404993;MAC=6.000000	RINT	Pass	Yes	No	Weighted-mean ISOVF (isotropic or free water volume fraction) in tract left posterior thalamic radiation (from dMRI data)	0	Brain MRI	0	Imaging	Brain MRI	Other	25723	25723
TET2	25723_Weighted_mean_ISOVF_in_tract_posterior_thalamic_radiation_left_2_0__RINT	UKB_CHIP_genes_phenome	ADD-WGR-LR	0.0522123	-0.0620655	0.16649	0.370527	0.00436064	33596	33303	293	0	NA	NA	NA	NA	REGENIE_SE=0.058306;MAC=293.000000	RINT	Pass	Yes	No	Weighted-mean ISOVF (isotropic or free water volume fraction) in tract left posterior thalamic radiation (from dMRI data)	0	Brain MRI	0	Imaging	Brain MRI	Other	25723	25723
SRSF2	25723_Weighted_mean_ISOVF_in_tract_posterior_thalamic_radiation_left_2_0__RINT	UKB_CHIP_genes_phenome	ADD-WGR-LR	0.235801	-0.284013	0.755615	0.373954	0.000208358	33596	33582	14	0	NA	NA	NA	NA	REGENIE_SE=0.265216;MAC=14.000000	RINT	Pass	Yes	No	Weighted-mean ISOVF (isotropic or free water volume fraction) in tract left posterior thalamic radiation (from dMRI data)	0	Brain MRI	0	Imaging	Brain MRI	Other	25723	25723
GNB1	25723_Weighted_mean_ISOVF_in_tract_posterior_thalamic_radiation_left_2_0__RINT	UKB_CHIP_genes_phenome	ADD-WGR-LR	-0.244738	-0.806018	0.316543	0.392766	0.000178593	33596	33584	12	0	NA	NA	NA	NA	REGENIE_SE=0.286373;MAC=12.000000	RINT	Pass	Yes	No	Weighted-mean ISOVF (isotropic or free water volume fraction) in tract left posterior thalamic radiation (from dMRI data)	0	Brain MRI	0	Imaging	Brain MRI	Other	25723	25723
PPM1D	25723_Weighted_mean_ISOVF_in_tract_posterior_thalamic_radiation_left_2_0__RINT	UKB_CHIP_genes_phenome	ADD-WGR-LR	0.119856	-0.204462	0.444174	0.468864	0.000535778	33596	33560	36	0	NA	NA	NA	NA	REGENIE_SE=0.165471;MAC=36.000000	RINT	Pass	Yes	No	Weighted-mean ISOVF (isotropic or free water volume fraction) in tract left posterior thalamic radiation (from dMRI data)	0	Brain MRI	0	Imaging	Brain MRI	Other	25723	25723
TP53	25723_Weighted_mean_ISOVF_in_tract_posterior_thalamic_radiation_left_2_0__RINT	UKB_CHIP_genes_phenome	ADD-WGR-LR	-0.0782086	-0.513059	0.356642	0.724461	0.000297654	33596	33576	20	0	NA	NA	NA	NA	REGENIE_SE=0.221867;MAC=20.000000	RINT	Pass	Yes	No	Weighted-mean ISOVF (isotropic or free water volume fraction) in tract left posterior thalamic radiation (from dMRI data)	0	Brain MRI	0	Imaging	Brain MRI	Other	25723	25723
ASXL1	25723_Weighted_mean_ISOVF_in_tract_posterior_thalamic_radiation_left_2_0__RINT	UKB_CHIP_genes_phenome	ADD-WGR-LR	-0.0340757	-0.226101	0.157949	0.727987	0.00153292	33596	33493	103	0	NA	NA	NA	NA	REGENIE_SE=0.097974;MAC=103.000000	RINT	Pass	Yes	No	Weighted-mean ISOVF (isotropic or free water volume fraction) in tract left posterior thalamic radiation (from dMRI data)	0	Brain MRI	0	Imaging	Brain MRI	Other	25723	25723
GNAS	25723_Weighted_mean_ISOVF_in_tract_posterior_thalamic_radiation_left_2_0__RINT	UKB_CHIP_genes_phenome	ADD-WGR-LR	-0.0508643	-0.612551	0.510822	0.859126	0.000178593	33596	33584	12	0	NA	NA	NA	NA	REGENIE_SE=0.286580;MAC=12.000000	RINT	Pass	Yes	No	Weighted-mean ISOVF (isotropic or free water volume fraction) in tract left posterior thalamic radiation (from dMRI data)	0	Brain MRI	0	Imaging	Brain MRI	Other	25723	25723
SF3B1	25723_Weighted_mean_ISOVF_in_tract_posterior_thalamic_radiation_left_2_0__RINT	UKB_CHIP_genes_phenome	ADD-WGR-LR	-0.0567345	-0.926172	0.812703	0.898231	7.44136e-05	33596	33591	5	0	NA	NA	NA	NA	REGENIE_SE=0.443599;MAC=5.000000	RINT	Pass	Yes	No	Weighted-mean ISOVF (isotropic or free water volume fraction) in tract left posterior thalamic radiation (from dMRI data)	0	Brain MRI	0	Imaging	Brain MRI	Other	25723	25723
TET2	25724_Weighted_mean_ISOVF_in_tract_posterior_thalamic_radiation_right_2_0__RINT	UKB_CHIP_genes_phenome	ADD-WGR-LR	0.101751	-0.0126087	0.21611	0.0811822	0.00436064	33596	33303	293	0	NA	NA	NA	NA	REGENIE_SE=0.058348;MAC=293.000000	RINT	Pass	Yes	No	Weighted-mean ISOVF (isotropic or free water volume fraction) in tract right posterior thalamic radiation (from dMRI data)	0	Brain MRI	0	Imaging	Brain MRI	Other	25724	25724
GNB1	25724_Weighted_mean_ISOVF_in_tract_posterior_thalamic_radiation_right_2_0__RINT	UKB_CHIP_genes_phenome	ADD-WGR-LR	-0.412059	-0.97374	0.149623	0.150473	0.000178593	33596	33584	12	0	NA	NA	NA	NA	REGENIE_SE=0.286577;MAC=12.000000	RINT	Pass	Yes	No	Weighted-mean ISOVF (isotropic or free water volume fraction) in tract right posterior thalamic radiation (from dMRI data)	0	Brain MRI	0	Imaging	Brain MRI	Other	25724	25724
JAK2	25724_Weighted_mean_ISOVF_in_tract_posterior_thalamic_radiation_right_2_0__RINT	UKB_CHIP_genes_phenome	ADD-WGR-LR	0.290631	-0.168099	0.749361	0.21433	0.000267889	33596	33578	18	0	NA	NA	NA	NA	REGENIE_SE=0.234050;MAC=18.000000	RINT	Pass	Yes	No	Weighted-mean ISOVF (isotropic or free water volume fraction) in tract right posterior thalamic radiation (from dMRI data)	0	Brain MRI	0	Imaging	Brain MRI	Other	25724	25724
CBL	25724_Weighted_mean_ISOVF_in_tract_posterior_thalamic_radiation_right_2_0__RINT	UKB_CHIP_genes_phenome	ADD-WGR-LR	-0.459577	-1.25392	0.334762	0.256809	8.92963e-05	33596	33590	6	0	NA	NA	NA	NA	REGENIE_SE=0.405282;MAC=6.000000	RINT	Pass	Yes	No	Weighted-mean ISOVF (isotropic or free water volume fraction) in tract right posterior thalamic radiation (from dMRI data)	0	Brain MRI	0	Imaging	Brain MRI	Other	25724	25724
SRSF2	25724_Weighted_mean_ISOVF_in_tract_posterior_thalamic_radiation_right_2_0__RINT	UKB_CHIP_genes_phenome	ADD-WGR-LR	0.161684	-0.358501	0.681869	0.542395	0.000208358	33596	33582	14	0	NA	NA	NA	NA	REGENIE_SE=0.265406;MAC=14.000000	RINT	Pass	Yes	No	Weighted-mean ISOVF (isotropic or free water volume fraction) in tract right posterior thalamic radiation (from dMRI data)	0	Brain MRI	0	Imaging	Brain MRI	Other	25724	25724
TP53	25724_Weighted_mean_ISOVF_in_tract_posterior_thalamic_radiation_right_2_0__RINT	UKB_CHIP_genes_phenome	ADD-WGR-LR	-0.0967312	-0.531892	0.33843	0.663071	0.000297654	33596	33576	20	0	NA	NA	NA	NA	REGENIE_SE=0.222025;MAC=20.000000	RINT	Pass	Yes	No	Weighted-mean ISOVF (isotropic or free water volume fraction) in tract right posterior thalamic radiation (from dMRI data)	0	Brain MRI	0	Imaging	Brain MRI	Other	25724	25724
ASXL1	25724_Weighted_mean_ISOVF_in_tract_posterior_thalamic_radiation_right_2_0__RINT	UKB_CHIP_genes_phenome	ADD-WGR-LR	-0.0404182	-0.23258	0.151744	0.680158	0.00153292	33596	33493	103	0	NA	NA	NA	NA	REGENIE_SE=0.098044;MAC=103.000000	RINT	Pass	Yes	No	Weighted-mean ISOVF (isotropic or free water volume fraction) in tract right posterior thalamic radiation (from dMRI data)	0	Brain MRI	0	Imaging	Brain MRI	Other	25724	25724
PPM1D	25724_Weighted_mean_ISOVF_in_tract_posterior_thalamic_radiation_right_2_0__RINT	UKB_CHIP_genes_phenome	ADD-WGR-LR	0.0654102	-0.259139	0.38996	0.692832	0.000535778	33596	33560	36	0	NA	NA	NA	NA	REGENIE_SE=0.165589;MAC=36.000000	RINT	Pass	Yes	No	Weighted-mean ISOVF (isotropic or free water volume fraction) in tract right posterior thalamic radiation (from dMRI data)	0	Brain MRI	0	Imaging	Brain MRI	Other	25724	25724
GNAS	25724_Weighted_mean_ISOVF_in_tract_posterior_thalamic_radiation_right_2_0__RINT	UKB_CHIP_genes_phenome	ADD-WGR-LR	0.110329	-0.451758	0.672417	0.700451	0.000178593	33596	33584	12	0	NA	NA	NA	NA	REGENIE_SE=0.286785;MAC=12.000000	RINT	Pass	Yes	No	Weighted-mean ISOVF (isotropic or free water volume fraction) in tract right posterior thalamic radiation (from dMRI data)	0	Brain MRI	0	Imaging	Brain MRI	Other	25724	25724
DNMT3A	25724_Weighted_mean_ISOVF_in_tract_posterior_thalamic_radiation_right_2_0__RINT	UKB_CHIP_genes_phenome	ADD-WGR-LR	-0.00899904	-0.0679694	0.0499713	0.764867	0.0168919	33596	32461	1135	0	NA	NA	NA	NA	REGENIE_SE=0.030087;MAC=1135.000000	RINT	Pass	Yes	No	Weighted-mean ISOVF (isotropic or free water volume fraction) in tract right posterior thalamic radiation (from dMRI data)	0	Brain MRI	0	Imaging	Brain MRI	Other	25724	25724
SF3B1	25724_Weighted_mean_ISOVF_in_tract_posterior_thalamic_radiation_right_2_0__RINT	UKB_CHIP_genes_phenome	ADD-WGR-LR	0.124978	-0.74508	0.995036	0.7783	7.44136e-05	33596	33591	5	0	NA	NA	NA	NA	REGENIE_SE=0.443915;MAC=5.000000	RINT	Pass	Yes	No	Weighted-mean ISOVF (isotropic or free water volume fraction) in tract right posterior thalamic radiation (from dMRI data)	0	Brain MRI	0	Imaging	Brain MRI	Other	25724	25724
ASXL1	25725_Weighted_mean_ISOVF_in_tract_superior_longitudinal_fasciculus_left_2_0__RINT	UKB_CHIP_genes_phenome	ADD-WGR-LR	-0.233886	-0.422473	-0.0452989	0.0150676	0.00153292	33596	33493	103	0	NA	NA	NA	NA	REGENIE_SE=0.096220;MAC=103.000000	RINT	Pass	Yes	No	Weighted-mean ISOVF (isotropic or free water volume fraction) in tract left superior longitudinal fasciculus (from dMRI data)	0	Brain MRI	0	Imaging	Brain MRI	Other	25725	25725
GNB1	25725_Weighted_mean_ISOVF_in_tract_superior_longitudinal_fasciculus_left_2_0__RINT	UKB_CHIP_genes_phenome	ADD-WGR-LR	-0.597312	-1.14854	-0.0460789	0.0336867	0.000178593	33596	33584	12	0	NA	NA	NA	NA	REGENIE_SE=0.281246;MAC=12.000000	RINT	Pass	Yes	No	Weighted-mean ISOVF (isotropic or free water volume fraction) in tract left superior longitudinal fasciculus (from dMRI data)	0	Brain MRI	0	Imaging	Brain MRI	Other	25725	25725
SRSF2	25725_Weighted_mean_ISOVF_in_tract_superior_longitudinal_fasciculus_left_2_0__RINT	UKB_CHIP_genes_phenome	ADD-WGR-LR	-0.468851	-0.97936	0.0416573	0.0718557	0.000208358	33596	33582	14	0	NA	NA	NA	NA	REGENIE_SE=0.260468;MAC=14.000000	RINT	Pass	Yes	No	Weighted-mean ISOVF (isotropic or free water volume fraction) in tract left superior longitudinal fasciculus (from dMRI data)	0	Brain MRI	0	Imaging	Brain MRI	Other	25725	25725
DNMT3A	25725_Weighted_mean_ISOVF_in_tract_superior_longitudinal_fasciculus_left_2_0__RINT	UKB_CHIP_genes_phenome	ADD-WGR-LR	0.0402467	-0.0176266	0.0981201	0.172878	0.0168919	33596	32461	1135	0	NA	NA	NA	NA	REGENIE_SE=0.029528;MAC=1135.000000	RINT	Pass	Yes	No	Weighted-mean ISOVF (isotropic or free water volume fraction) in tract left superior longitudinal fasciculus (from dMRI data)	0	Brain MRI	0	Imaging	Brain MRI	Other	25725	25725
PPM1D	25725_Weighted_mean_ISOVF_in_tract_superior_longitudinal_fasciculus_left_2_0__RINT	UKB_CHIP_genes_phenome	ADD-WGR-LR	0.221134	-0.0973778	0.539646	0.173593	0.000535778	33596	33560	36	0	NA	NA	NA	NA	REGENIE_SE=0.162509;MAC=36.000000	RINT	Pass	Yes	No	Weighted-mean ISOVF (isotropic or free water volume fraction) in tract left superior longitudinal fasciculus (from dMRI data)	0	Brain MRI	0	Imaging	Brain MRI	Other	25725	25725
JAK2	25725_Weighted_mean_ISOVF_in_tract_superior_longitudinal_fasciculus_left_2_0__RINT	UKB_CHIP_genes_phenome	ADD-WGR-LR	0.258194	-0.192002	0.708391	0.260984	0.000267889	33596	33578	18	0	NA	NA	NA	NA	REGENIE_SE=0.229696;MAC=18.000000	RINT	Pass	Yes	No	Weighted-mean ISOVF (isotropic or free water volume fraction) in tract left superior longitudinal fasciculus (from dMRI data)	0	Brain MRI	0	Imaging	Brain MRI	Other	25725	25725
CBL	25725_Weighted_mean_ISOVF_in_tract_superior_longitudinal_fasciculus_left_2_0__RINT	UKB_CHIP_genes_phenome	ADD-WGR-LR	0.239585	-0.539978	1.01915	0.546934	8.92963e-05	33596	33590	6	0	NA	NA	NA	NA	REGENIE_SE=0.397743;MAC=6.000000	RINT	Pass	Yes	No	Weighted-mean ISOVF (isotropic or free water volume fraction) in tract left superior longitudinal fasciculus (from dMRI data)	0	Brain MRI	0	Imaging	Brain MRI	Other	25725	25725
TET2	25725_Weighted_mean_ISOVF_in_tract_superior_longitudinal_fasciculus_left_2_0__RINT	UKB_CHIP_genes_phenome	ADD-WGR-LR	0.0290615	-0.0831705	0.141293	0.611793	0.00436064	33596	33303	293	0	NA	NA	NA	NA	REGENIE_SE=0.057262;MAC=293.000000	RINT	Pass	Yes	No	Weighted-mean ISOVF (isotropic or free water volume fraction) in tract left superior longitudinal fasciculus (from dMRI data)	0	Brain MRI	0	Imaging	Brain MRI	Other	25725	25725
GNAS	25725_Weighted_mean_ISOVF_in_tract_superior_longitudinal_fasciculus_left_2_0__RINT	UKB_CHIP_genes_phenome	ADD-WGR-LR	0.135783	-0.415848	0.687415	0.629491	0.000178593	33596	33584	12	0	NA	NA	NA	NA	REGENIE_SE=0.281450;MAC=12.000000	RINT	Pass	Yes	No	Weighted-mean ISOVF (isotropic or free water volume fraction) in tract left superior longitudinal fasciculus (from dMRI data)	0	Brain MRI	0	Imaging	Brain MRI	Other	25725	25725
TP53	25725_Weighted_mean_ISOVF_in_tract_superior_longitudinal_fasciculus_left_2_0__RINT	UKB_CHIP_genes_phenome	ADD-WGR-LR	-0.104484	-0.53155	0.322582	0.631572	0.000297654	33596	33576	20	0	NA	NA	NA	NA	REGENIE_SE=0.217895;MAC=20.000000	RINT	Pass	Yes	No	Weighted-mean ISOVF (isotropic or free water volume fraction) in tract left superior longitudinal fasciculus (from dMRI data)	0	Brain MRI	0	Imaging	Brain MRI	Other	25725	25725
SF3B1	25725_Weighted_mean_ISOVF_in_tract_superior_longitudinal_fasciculus_left_2_0__RINT	UKB_CHIP_genes_phenome	ADD-WGR-LR	-0.100654	-0.954526	0.753219	0.817285	7.44136e-05	33596	33591	5	0	NA	NA	NA	NA	REGENIE_SE=0.435657;MAC=5.000000	RINT	Pass	Yes	No	Weighted-mean ISOVF (isotropic or free water volume fraction) in tract left superior longitudinal fasciculus (from dMRI data)	0	Brain MRI	0	Imaging	Brain MRI	Other	25725	25725
ASXL1	25726_Weighted_mean_ISOVF_in_tract_superior_longitudinal_fasciculus_right_2_0__RINT	UKB_CHIP_genes_phenome	ADD-WGR-LR	-0.382262	-0.570577	-0.193948	6.93332e-05	0.00153292	33596	33493	103	0	NA	NA	NA	NA	REGENIE_SE=0.096081;MAC=103.000000	RINT	Pass	Yes	No	Weighted-mean ISOVF (isotropic or free water volume fraction) in tract right superior longitudinal fasciculus (from dMRI data)	0	Brain MRI	0	Imaging	Brain MRI	Other	25726	25726
SRSF2	25726_Weighted_mean_ISOVF_in_tract_superior_longitudinal_fasciculus_right_2_0__RINT	UKB_CHIP_genes_phenome	ADD-WGR-LR	-0.472025	-0.981794	0.0377454	0.0695484	0.000208358	33596	33582	14	0	NA	NA	NA	NA	REGENIE_SE=0.260091;MAC=14.000000	RINT	Pass	Yes	No	Weighted-mean ISOVF (isotropic or free water volume fraction) in tract right superior longitudinal fasciculus (from dMRI data)	0	Brain MRI	0	Imaging	Brain MRI	Other	25726	25726
PPM1D	25726_Weighted_mean_ISOVF_in_tract_superior_longitudinal_fasciculus_right_2_0__RINT	UKB_CHIP_genes_phenome	ADD-WGR-LR	0.249286	-0.0687656	0.567337	0.124489	0.000535778	33596	33560	36	0	NA	NA	NA	NA	REGENIE_SE=0.162274;MAC=36.000000	RINT	Pass	Yes	No	Weighted-mean ISOVF (isotropic or free water volume fraction) in tract right superior longitudinal fasciculus (from dMRI data)	0	Brain MRI	0	Imaging	Brain MRI	Other	25726	25726
GNB1	25726_Weighted_mean_ISOVF_in_tract_superior_longitudinal_fasciculus_right_2_0__RINT	UKB_CHIP_genes_phenome	ADD-WGR-LR	-0.409268	-0.959703	0.141167	0.145033	0.000178593	33596	33584	12	0	NA	NA	NA	NA	REGENIE_SE=0.280839;MAC=12.000000	RINT	Pass	Yes	No	Weighted-mean ISOVF (isotropic or free water volume fraction) in tract right superior longitudinal fasciculus (from dMRI data)	0	Brain MRI	0	Imaging	Brain MRI	Other	25726	25726
SF3B1	25726_Weighted_mean_ISOVF_in_tract_superior_longitudinal_fasciculus_right_2_0__RINT	UKB_CHIP_genes_phenome	ADD-WGR-LR	-0.422306	-1.27494	0.430331	0.331668	7.44136e-05	33596	33591	5	0	NA	NA	NA	NA	REGENIE_SE=0.435027;MAC=5.000000	RINT	Pass	Yes	No	Weighted-mean ISOVF (isotropic or free water volume fraction) in tract right superior longitudinal fasciculus (from dMRI data)	0	Brain MRI	0	Imaging	Brain MRI	Other	25726	25726
JAK2	25726_Weighted_mean_ISOVF_in_tract_superior_longitudinal_fasciculus_right_2_0__RINT	UKB_CHIP_genes_phenome	ADD-WGR-LR	0.170536	-0.279009	0.620081	0.457169	0.000267889	33596	33578	18	0	NA	NA	NA	NA	REGENIE_SE=0.229364;MAC=18.000000	RINT	Pass	Yes	No	Weighted-mean ISOVF (isotropic or free water volume fraction) in tract right superior longitudinal fasciculus (from dMRI data)	0	Brain MRI	0	Imaging	Brain MRI	Other	25726	25726
CBL	25726_Weighted_mean_ISOVF_in_tract_superior_longitudinal_fasciculus_right_2_0__RINT	UKB_CHIP_genes_phenome	ADD-WGR-LR	0.255512	-0.522922	1.03395	0.520006	8.92963e-05	33596	33590	6	0	NA	NA	NA	NA	REGENIE_SE=0.397168;MAC=6.000000	RINT	Pass	Yes	No	Weighted-mean ISOVF (isotropic or free water volume fraction) in tract right superior longitudinal fasciculus (from dMRI data)	0	Brain MRI	0	Imaging	Brain MRI	Other	25726	25726
DNMT3A	25726_Weighted_mean_ISOVF_in_tract_superior_longitudinal_fasciculus_right_2_0__RINT	UKB_CHIP_genes_phenome	ADD-WGR-LR	0.0170382	-0.0407514	0.0748278	0.563358	0.0168919	33596	32461	1135	0	NA	NA	NA	NA	REGENIE_SE=0.029485;MAC=1135.000000	RINT	Pass	Yes	No	Weighted-mean ISOVF (isotropic or free water volume fraction) in tract right superior longitudinal fasciculus (from dMRI data)	0	Brain MRI	0	Imaging	Brain MRI	Other	25726	25726
TET2	25726_Weighted_mean_ISOVF_in_tract_superior_longitudinal_fasciculus_right_2_0__RINT	UKB_CHIP_genes_phenome	ADD-WGR-LR	-0.0189259	-0.130995	0.0931437	0.740651	0.00436064	33596	33303	293	0	NA	NA	NA	NA	REGENIE_SE=0.057179;MAC=293.000000	RINT	Pass	Yes	No	Weighted-mean ISOVF (isotropic or free water volume fraction) in tract right superior longitudinal fasciculus (from dMRI data)	0	Brain MRI	0	Imaging	Brain MRI	Other	25726	25726
GNAS	25726_Weighted_mean_ISOVF_in_tract_superior_longitudinal_fasciculus_right_2_0__RINT	UKB_CHIP_genes_phenome	ADD-WGR-LR	0.0887947	-0.462039	0.639628	0.752042	0.000178593	33596	33584	12	0	NA	NA	NA	NA	REGENIE_SE=0.281043;MAC=12.000000	RINT	Pass	Yes	No	Weighted-mean ISOVF (isotropic or free water volume fraction) in tract right superior longitudinal fasciculus (from dMRI data)	0	Brain MRI	0	Imaging	Brain MRI	Other	25726	25726
TP53	25726_Weighted_mean_ISOVF_in_tract_superior_longitudinal_fasciculus_right_2_0__RINT	UKB_CHIP_genes_phenome	ADD-WGR-LR	0.0329187	-0.39353	0.459367	0.879743	0.000297654	33596	33576	20	0	NA	NA	NA	NA	REGENIE_SE=0.217580;MAC=20.000000	RINT	Pass	Yes	No	Weighted-mean ISOVF (isotropic or free water volume fraction) in tract right superior longitudinal fasciculus (from dMRI data)	0	Brain MRI	0	Imaging	Brain MRI	Other	25726	25726
ASXL1	25727_Weighted_mean_ISOVF_in_tract_superior_thalamic_radiation_left_2_0__RINT	UKB_CHIP_genes_phenome	ADD-WGR-LR	-0.21871	-0.409434	-0.0279861	0.0246042	0.00153292	33596	33493	103	0	NA	NA	NA	NA	REGENIE_SE=0.097310;MAC=103.000000	RINT	Pass	Yes	No	Weighted-mean ISOVF (isotropic or free water volume fraction) in tract left superior thalamic radiation (from dMRI data)	0	Brain MRI	0	Imaging	Brain MRI	Other	25727	25727
PPM1D	25727_Weighted_mean_ISOVF_in_tract_superior_thalamic_radiation_left_2_0__RINT	UKB_CHIP_genes_phenome	ADD-WGR-LR	0.300813	-0.0213073	0.622934	0.0672024	0.000535778	33596	33560	36	0	NA	NA	NA	NA	REGENIE_SE=0.164350;MAC=36.000000	RINT	Pass	Yes	No	Weighted-mean ISOVF (isotropic or free water volume fraction) in tract left superior thalamic radiation (from dMRI data)	0	Brain MRI	0	Imaging	Brain MRI	Other	25727	25727
JAK2	25727_Weighted_mean_ISOVF_in_tract_superior_thalamic_radiation_left_2_0__RINT	UKB_CHIP_genes_phenome	ADD-WGR-LR	0.419978	-0.0353193	0.875274	0.0706187	0.000267889	33596	33578	18	0	NA	NA	NA	NA	REGENIE_SE=0.232299;MAC=18.000000	RINT	Pass	Yes	No	Weighted-mean ISOVF (isotropic or free water volume fraction) in tract left superior thalamic radiation (from dMRI data)	0	Brain MRI	0	Imaging	Brain MRI	Other	25727	25727
GNB1	25727_Weighted_mean_ISOVF_in_tract_superior_thalamic_radiation_left_2_0__RINT	UKB_CHIP_genes_phenome	ADD-WGR-LR	-0.44701	-1.00449	0.110468	0.116047	0.000178593	33596	33584	12	0	NA	NA	NA	NA	REGENIE_SE=0.284433;MAC=12.000000	RINT	Pass	Yes	No	Weighted-mean ISOVF (isotropic or free water volume fraction) in tract left superior thalamic radiation (from dMRI data)	0	Brain MRI	0	Imaging	Brain MRI	Other	25727	25727
TET2	25727_Weighted_mean_ISOVF_in_tract_superior_thalamic_radiation_left_2_0__RINT	UKB_CHIP_genes_phenome	ADD-WGR-LR	0.0568191	-0.0566844	0.170323	0.326521	0.00436064	33596	33303	293	0	NA	NA	NA	NA	REGENIE_SE=0.057911;MAC=293.000000	RINT	Pass	Yes	No	Weighted-mean ISOVF (isotropic or free water volume fraction) in tract left superior thalamic radiation (from dMRI data)	0	Brain MRI	0	Imaging	Brain MRI	Other	25727	25727
CBL	25727_Weighted_mean_ISOVF_in_tract_superior_thalamic_radiation_left_2_0__RINT	UKB_CHIP_genes_phenome	ADD-WGR-LR	0.380668	-0.407726	1.16906	0.343971	8.92963e-05	33596	33590	6	0	NA	NA	NA	NA	REGENIE_SE=0.402249;MAC=6.000000	RINT	Pass	Yes	No	Weighted-mean ISOVF (isotropic or free water volume fraction) in tract left superior thalamic radiation (from dMRI data)	0	Brain MRI	0	Imaging	Brain MRI	Other	25727	25727
GNAS	25727_Weighted_mean_ISOVF_in_tract_superior_thalamic_radiation_left_2_0__RINT	UKB_CHIP_genes_phenome	ADD-WGR-LR	-0.145953	-0.703834	0.411929	0.608116	0.000178593	33596	33584	12	0	NA	NA	NA	NA	REGENIE_SE=0.284638;MAC=12.000000	RINT	Pass	Yes	No	Weighted-mean ISOVF (isotropic or free water volume fraction) in tract left superior thalamic radiation (from dMRI data)	0	Brain MRI	0	Imaging	Brain MRI	Other	25727	25727
SRSF2	25727_Weighted_mean_ISOVF_in_tract_superior_thalamic_radiation_left_2_0__RINT	UKB_CHIP_genes_phenome	ADD-WGR-LR	-0.109505	-0.625797	0.406787	0.677626	0.000208358	33596	33582	14	0	NA	NA	NA	NA	REGENIE_SE=0.263419;MAC=14.000000	RINT	Pass	Yes	No	Weighted-mean ISOVF (isotropic or free water volume fraction) in tract left superior thalamic radiation (from dMRI data)	0	Brain MRI	0	Imaging	Brain MRI	Other	25727	25727
DNMT3A	25727_Weighted_mean_ISOVF_in_tract_superior_thalamic_radiation_left_2_0__RINT	UKB_CHIP_genes_phenome	ADD-WGR-LR	-0.010004	-0.068533	0.048525	0.737622	0.0168919	33596	32461	1135	0	NA	NA	NA	NA	REGENIE_SE=0.029862;MAC=1135.000000	RINT	Pass	Yes	No	Weighted-mean ISOVF (isotropic or free water volume fraction) in tract left superior thalamic radiation (from dMRI data)	0	Brain MRI	0	Imaging	Brain MRI	Other	25727	25727
TP53	25727_Weighted_mean_ISOVF_in_tract_superior_thalamic_radiation_left_2_0__RINT	UKB_CHIP_genes_phenome	ADD-WGR-LR	-0.066972	-0.498876	0.364932	0.761192	0.000297654	33596	33576	20	0	NA	NA	NA	NA	REGENIE_SE=0.220363;MAC=20.000000	RINT	Pass	Yes	No	Weighted-mean ISOVF (isotropic or free water volume fraction) in tract left superior thalamic radiation (from dMRI data)	0	Brain MRI	0	Imaging	Brain MRI	Other	25727	25727
SF3B1	25727_Weighted_mean_ISOVF_in_tract_superior_thalamic_radiation_left_2_0__RINT	UKB_CHIP_genes_phenome	ADD-WGR-LR	-0.0790297	-0.942576	0.784516	0.857646	7.44136e-05	33596	33591	5	0	NA	NA	NA	NA	REGENIE_SE=0.440593;MAC=5.000000	RINT	Pass	Yes	No	Weighted-mean ISOVF (isotropic or free water volume fraction) in tract left superior thalamic radiation (from dMRI data)	0	Brain MRI	0	Imaging	Brain MRI	Other	25727	25727
ASXL1	25728_Weighted_mean_ISOVF_in_tract_superior_thalamic_radiation_right_2_0__RINT	UKB_CHIP_genes_phenome	ADD-WGR-LR	-0.260382	-0.450444	-0.0703199	0.00725041	0.00153292	33596	33493	103	0	NA	NA	NA	NA	REGENIE_SE=0.096972;MAC=103.000000	RINT	Pass	Yes	No	Weighted-mean ISOVF (isotropic or free water volume fraction) in tract right superior thalamic radiation (from dMRI data)	0	Brain MRI	0	Imaging	Brain MRI	Other	25728	25728
SRSF2	25728_Weighted_mean_ISOVF_in_tract_superior_thalamic_radiation_right_2_0__RINT	UKB_CHIP_genes_phenome	ADD-WGR-LR	-0.320738	-0.835239	0.193763	0.221771	0.000208358	33596	33582	14	0	NA	NA	NA	NA	REGENIE_SE=0.262506;MAC=14.000000	RINT	Pass	Yes	No	Weighted-mean ISOVF (isotropic or free water volume fraction) in tract right superior thalamic radiation (from dMRI data)	0	Brain MRI	0	Imaging	Brain MRI	Other	25728	25728
SF3B1	25728_Weighted_mean_ISOVF_in_tract_superior_thalamic_radiation_right_2_0__RINT	UKB_CHIP_genes_phenome	ADD-WGR-LR	-0.528479	-1.38903	0.332072	0.228726	7.44136e-05	33596	33591	5	0	NA	NA	NA	NA	REGENIE_SE=0.439065;MAC=5.000000	RINT	Pass	Yes	No	Weighted-mean ISOVF (isotropic or free water volume fraction) in tract right superior thalamic radiation (from dMRI data)	0	Brain MRI	0	Imaging	Brain MRI	Other	25728	25728
TET2	25728_Weighted_mean_ISOVF_in_tract_superior_thalamic_radiation_right_2_0__RINT	UKB_CHIP_genes_phenome	ADD-WGR-LR	0.0678063	-0.0453035	0.180916	0.240016	0.00436064	33596	33303	293	0	NA	NA	NA	NA	REGENIE_SE=0.057710;MAC=293.000000	RINT	Pass	Yes	No	Weighted-mean ISOVF (isotropic or free water volume fraction) in tract right superior thalamic radiation (from dMRI data)	0	Brain MRI	0	Imaging	Brain MRI	Other	25728	25728
JAK2	25728_Weighted_mean_ISOVF_in_tract_superior_thalamic_radiation_right_2_0__RINT	UKB_CHIP_genes_phenome	ADD-WGR-LR	0.24017	-0.213547	0.693888	0.29951	0.000267889	33596	33578	18	0	NA	NA	NA	NA	REGENIE_SE=0.231493;MAC=18.000000	RINT	Pass	Yes	No	Weighted-mean ISOVF (isotropic or free water volume fraction) in tract right superior thalamic radiation (from dMRI data)	0	Brain MRI	0	Imaging	Brain MRI	Other	25728	25728
CBL	25728_Weighted_mean_ISOVF_in_tract_superior_thalamic_radiation_right_2_0__RINT	UKB_CHIP_genes_phenome	ADD-WGR-LR	0.379321	-0.406338	1.16498	0.344005	8.92963e-05	33596	33590	6	0	NA	NA	NA	NA	REGENIE_SE=0.400854;MAC=6.000000	RINT	Pass	Yes	No	Weighted-mean ISOVF (isotropic or free water volume fraction) in tract right superior thalamic radiation (from dMRI data)	0	Brain MRI	0	Imaging	Brain MRI	Other	25728	25728
GNAS	25728_Weighted_mean_ISOVF_in_tract_superior_thalamic_radiation_right_2_0__RINT	UKB_CHIP_genes_phenome	ADD-WGR-LR	0.184461	-0.371485	0.740407	0.515492	0.000178593	33596	33584	12	0	NA	NA	NA	NA	REGENIE_SE=0.283651;MAC=12.000000	RINT	Pass	Yes	No	Weighted-mean ISOVF (isotropic or free water volume fraction) in tract right superior thalamic radiation (from dMRI data)	0	Brain MRI	0	Imaging	Brain MRI	Other	25728	25728
PPM1D	25728_Weighted_mean_ISOVF_in_tract_superior_thalamic_radiation_right_2_0__RINT	UKB_CHIP_genes_phenome	ADD-WGR-LR	0.0694478	-0.251555	0.390451	0.671544	0.000535778	33596	33560	36	0	NA	NA	NA	NA	REGENIE_SE=0.163780;MAC=36.000000	RINT	Pass	Yes	No	Weighted-mean ISOVF (isotropic or free water volume fraction) in tract right superior thalamic radiation (from dMRI data)	0	Brain MRI	0	Imaging	Brain MRI	Other	25728	25728
GNB1	25728_Weighted_mean_ISOVF_in_tract_superior_thalamic_radiation_right_2_0__RINT	UKB_CHIP_genes_phenome	ADD-WGR-LR	-0.119656	-0.6752	0.435888	0.672918	0.000178593	33596	33584	12	0	NA	NA	NA	NA	REGENIE_SE=0.283446;MAC=12.000000	RINT	Pass	Yes	No	Weighted-mean ISOVF (isotropic or free water volume fraction) in tract right superior thalamic radiation (from dMRI data)	0	Brain MRI	0	Imaging	Brain MRI	Other	25728	25728
TP53	25728_Weighted_mean_ISOVF_in_tract_superior_thalamic_radiation_right_2_0__RINT	UKB_CHIP_genes_phenome	ADD-WGR-LR	-0.0280684	-0.458475	0.402338	0.898294	0.000297654	33596	33576	20	0	NA	NA	NA	NA	REGENIE_SE=0.219599;MAC=20.000000	RINT	Pass	Yes	No	Weighted-mean ISOVF (isotropic or free water volume fraction) in tract right superior thalamic radiation (from dMRI data)	0	Brain MRI	0	Imaging	Brain MRI	Other	25728	25728
DNMT3A	25728_Weighted_mean_ISOVF_in_tract_superior_thalamic_radiation_right_2_0__RINT	UKB_CHIP_genes_phenome	ADD-WGR-LR	-0.00365095	-0.0619769	0.054675	0.902356	0.0168919	33596	32461	1135	0	NA	NA	NA	NA	REGENIE_SE=0.029759;MAC=1135.000000	RINT	Pass	Yes	No	Weighted-mean ISOVF (isotropic or free water volume fraction) in tract right superior thalamic radiation (from dMRI data)	0	Brain MRI	0	Imaging	Brain MRI	Other	25728	25728
SF3B1	25729_Weighted_mean_ISOVF_in_tract_uncinate_fasciculus_left_2_0__RINT	UKB_CHIP_genes_phenome	ADD-WGR-LR	-1.41581	-2.28326	-0.54835	0.0013794	7.44136e-05	33596	33591	5	0	NA	NA	NA	NA	REGENIE_SE=0.442588;MAC=5.000000	RINT	Pass	Yes	No	Weighted-mean ISOVF (isotropic or free water volume fraction) in tract left uncinate fasciculus (from dMRI data)	0	Brain MRI	0	Imaging	Brain MRI	Other	25729	25729
SRSF2	25729_Weighted_mean_ISOVF_in_tract_uncinate_fasciculus_left_2_0__RINT	UKB_CHIP_genes_phenome	ADD-WGR-LR	0.352463	-0.166167	0.871093	0.18286	0.000208358	33596	33582	14	0	NA	NA	NA	NA	REGENIE_SE=0.264612;MAC=14.000000	RINT	Pass	Yes	No	Weighted-mean ISOVF (isotropic or free water volume fraction) in tract left uncinate fasciculus (from dMRI data)	0	Brain MRI	0	Imaging	Brain MRI	Other	25729	25729
GNB1	25729_Weighted_mean_ISOVF_in_tract_uncinate_fasciculus_left_2_0__RINT	UKB_CHIP_genes_phenome	ADD-WGR-LR	0.342689	-0.217312	0.902691	0.230378	0.000178593	33596	33584	12	0	NA	NA	NA	NA	REGENIE_SE=0.285720;MAC=12.000000	RINT	Pass	Yes	No	Weighted-mean ISOVF (isotropic or free water volume fraction) in tract left uncinate fasciculus (from dMRI data)	0	Brain MRI	0	Imaging	Brain MRI	Other	25729	25729
TET2	25729_Weighted_mean_ISOVF_in_tract_uncinate_fasciculus_left_2_0__RINT	UKB_CHIP_genes_phenome	ADD-WGR-LR	0.0508737	-0.0631437	0.164891	0.381835	0.00436064	33596	33303	293	0	NA	NA	NA	NA	REGENIE_SE=0.058173;MAC=293.000000	RINT	Pass	Yes	No	Weighted-mean ISOVF (isotropic or free water volume fraction) in tract left uncinate fasciculus (from dMRI data)	0	Brain MRI	0	Imaging	Brain MRI	Other	25729	25729
CBL	25729_Weighted_mean_ISOVF_in_tract_uncinate_fasciculus_left_2_0__RINT	UKB_CHIP_genes_phenome	ADD-WGR-LR	-0.137785	-0.929749	0.654179	0.733109	8.92963e-05	33596	33590	6	0	NA	NA	NA	NA	REGENIE_SE=0.404071;MAC=6.000000	RINT	Pass	Yes	No	Weighted-mean ISOVF (isotropic or free water volume fraction) in tract left uncinate fasciculus (from dMRI data)	0	Brain MRI	0	Imaging	Brain MRI	Other	25729	25729
DNMT3A	25729_Weighted_mean_ISOVF_in_tract_uncinate_fasciculus_left_2_0__RINT	UKB_CHIP_genes_phenome	ADD-WGR-LR	0.00798286	-0.0508111	0.0667768	0.790149	0.0168919	33596	32461	1135	0	NA	NA	NA	NA	REGENIE_SE=0.029997;MAC=1135.000000	RINT	Pass	Yes	No	Weighted-mean ISOVF (isotropic or free water volume fraction) in tract left uncinate fasciculus (from dMRI data)	0	Brain MRI	0	Imaging	Brain MRI	Other	25729	25729
PPM1D	25729_Weighted_mean_ISOVF_in_tract_uncinate_fasciculus_left_2_0__RINT	UKB_CHIP_genes_phenome	ADD-WGR-LR	0.0409773	-0.282602	0.364556	0.803976	0.000535778	33596	33560	36	0	NA	NA	NA	NA	REGENIE_SE=0.165094;MAC=36.000000	RINT	Pass	Yes	No	Weighted-mean ISOVF (isotropic or free water volume fraction) in tract left uncinate fasciculus (from dMRI data)	0	Brain MRI	0	Imaging	Brain MRI	Other	25729	25729
TP53	25729_Weighted_mean_ISOVF_in_tract_uncinate_fasciculus_left_2_0__RINT	UKB_CHIP_genes_phenome	ADD-WGR-LR	-0.0400163	-0.473876	0.393844	0.856545	0.000297654	33596	33576	20	0	NA	NA	NA	NA	REGENIE_SE=0.221361;MAC=20.000000	RINT	Pass	Yes	No	Weighted-mean ISOVF (isotropic or free water volume fraction) in tract left uncinate fasciculus (from dMRI data)	0	Brain MRI	0	Imaging	Brain MRI	Other	25729	25729
JAK2	25729_Weighted_mean_ISOVF_in_tract_uncinate_fasciculus_left_2_0__RINT	UKB_CHIP_genes_phenome	ADD-WGR-LR	0.0381403	-0.419218	0.495499	0.870167	0.000267889	33596	33578	18	0	NA	NA	NA	NA	REGENIE_SE=0.233350;MAC=18.000000	RINT	Pass	Yes	No	Weighted-mean ISOVF (isotropic or free water volume fraction) in tract left uncinate fasciculus (from dMRI data)	0	Brain MRI	0	Imaging	Brain MRI	Other	25729	25729
ASXL1	25729_Weighted_mean_ISOVF_in_tract_uncinate_fasciculus_left_2_0__RINT	UKB_CHIP_genes_phenome	ADD-WGR-LR	-0.00741527	-0.199003	0.184172	0.939531	0.00153292	33596	33493	103	0	NA	NA	NA	NA	REGENIE_SE=0.097750;MAC=103.000000	RINT	Pass	Yes	No	Weighted-mean ISOVF (isotropic or free water volume fraction) in tract left uncinate fasciculus (from dMRI data)	0	Brain MRI	0	Imaging	Brain MRI	Other	25729	25729
GNAS	25729_Weighted_mean_ISOVF_in_tract_uncinate_fasciculus_left_2_0__RINT	UKB_CHIP_genes_phenome	ADD-WGR-LR	0.00491471	-0.555492	0.565322	0.986286	0.000178593	33596	33584	12	0	NA	NA	NA	NA	REGENIE_SE=0.285927;MAC=12.000000	RINT	Pass	Yes	No	Weighted-mean ISOVF (isotropic or free water volume fraction) in tract left uncinate fasciculus (from dMRI data)	0	Brain MRI	0	Imaging	Brain MRI	Other	25729	25729
TET2	25730_Weighted_mean_ISOVF_in_tract_uncinate_fasciculus_right_2_0__RINT	UKB_CHIP_genes_phenome	ADD-WGR-LR	-0.0757836	-0.189479	0.0379122	0.191414	0.00436064	33596	33303	293	0	NA	NA	NA	NA	REGENIE_SE=0.058009;MAC=293.000000	RINT	Pass	Yes	No	Weighted-mean ISOVF (isotropic or free water volume fraction) in tract right uncinate fasciculus (from dMRI data)	0	Brain MRI	0	Imaging	Brain MRI	Other	25730	25730
PPM1D	25730_Weighted_mean_ISOVF_in_tract_uncinate_fasciculus_right_2_0__RINT	UKB_CHIP_genes_phenome	ADD-WGR-LR	0.154808	-0.167859	0.477474	0.347041	0.000535778	33596	33560	36	0	NA	NA	NA	NA	REGENIE_SE=0.164629;MAC=36.000000	RINT	Pass	Yes	No	Weighted-mean ISOVF (isotropic or free water volume fraction) in tract right uncinate fasciculus (from dMRI data)	0	Brain MRI	0	Imaging	Brain MRI	Other	25730	25730
GNAS	25730_Weighted_mean_ISOVF_in_tract_uncinate_fasciculus_right_2_0__RINT	UKB_CHIP_genes_phenome	ADD-WGR-LR	0.264531	-0.294296	0.823357	0.353519	0.000178593	33596	33584	12	0	NA	NA	NA	NA	REGENIE_SE=0.285121;MAC=12.000000	RINT	Pass	Yes	No	Weighted-mean ISOVF (isotropic or free water volume fraction) in tract right uncinate fasciculus (from dMRI data)	0	Brain MRI	0	Imaging	Brain MRI	Other	25730	25730
SF3B1	25730_Weighted_mean_ISOVF_in_tract_uncinate_fasciculus_right_2_0__RINT	UKB_CHIP_genes_phenome	ADD-WGR-LR	-0.391035	-1.25604	0.473974	0.375607	7.44136e-05	33596	33591	5	0	NA	NA	NA	NA	REGENIE_SE=0.441340;MAC=5.000000	RINT	Pass	Yes	No	Weighted-mean ISOVF (isotropic or free water volume fraction) in tract right uncinate fasciculus (from dMRI data)	0	Brain MRI	0	Imaging	Brain MRI	Other	25730	25730
JAK2	25730_Weighted_mean_ISOVF_in_tract_uncinate_fasciculus_right_2_0__RINT	UKB_CHIP_genes_phenome	ADD-WGR-LR	0.156542	-0.299527	0.61261	0.501112	0.000267889	33596	33578	18	0	NA	NA	NA	NA	REGENIE_SE=0.232692;MAC=18.000000	RINT	Pass	Yes	No	Weighted-mean ISOVF (isotropic or free water volume fraction) in tract right uncinate fasciculus (from dMRI data)	0	Brain MRI	0	Imaging	Brain MRI	Other	25730	25730
TP53	25730_Weighted_mean_ISOVF_in_tract_uncinate_fasciculus_right_2_0__RINT	UKB_CHIP_genes_phenome	ADD-WGR-LR	-0.134952	-0.567588	0.297684	0.540954	0.000297654	33596	33576	20	0	NA	NA	NA	NA	REGENIE_SE=0.220737;MAC=20.000000	RINT	Pass	Yes	No	Weighted-mean ISOVF (isotropic or free water volume fraction) in tract right uncinate fasciculus (from dMRI data)	0	Brain MRI	0	Imaging	Brain MRI	Other	25730	25730
ASXL1	25730_Weighted_mean_ISOVF_in_tract_uncinate_fasciculus_right_2_0__RINT	UKB_CHIP_genes_phenome	ADD-WGR-LR	-0.0467239	-0.237771	0.144323	0.631694	0.00153292	33596	33493	103	0	NA	NA	NA	NA	REGENIE_SE=0.097475;MAC=103.000000	RINT	Pass	Yes	No	Weighted-mean ISOVF (isotropic or free water volume fraction) in tract right uncinate fasciculus (from dMRI data)	0	Brain MRI	0	Imaging	Brain MRI	Other	25730	25730
GNB1	25730_Weighted_mean_ISOVF_in_tract_uncinate_fasciculus_right_2_0__RINT	UKB_CHIP_genes_phenome	ADD-WGR-LR	0.131912	-0.42651	0.690335	0.643372	0.000178593	33596	33584	12	0	NA	NA	NA	NA	REGENIE_SE=0.284915;MAC=12.000000	RINT	Pass	Yes	No	Weighted-mean ISOVF (isotropic or free water volume fraction) in tract right uncinate fasciculus (from dMRI data)	0	Brain MRI	0	Imaging	Brain MRI	Other	25730	25730
DNMT3A	25730_Weighted_mean_ISOVF_in_tract_uncinate_fasciculus_right_2_0__RINT	UKB_CHIP_genes_phenome	ADD-WGR-LR	0.0126545	-0.0459736	0.0712827	0.672261	0.0168919	33596	32461	1135	0	NA	NA	NA	NA	REGENIE_SE=0.029913;MAC=1135.000000	RINT	Pass	Yes	No	Weighted-mean ISOVF (isotropic or free water volume fraction) in tract right uncinate fasciculus (from dMRI data)	0	Brain MRI	0	Imaging	Brain MRI	Other	25730	25730
CBL	25730_Weighted_mean_ISOVF_in_tract_uncinate_fasciculus_right_2_0__RINT	UKB_CHIP_genes_phenome	ADD-WGR-LR	0.149235	-0.640495	0.938965	0.711104	8.92963e-05	33596	33590	6	0	NA	NA	NA	NA	REGENIE_SE=0.402931;MAC=6.000000	RINT	Pass	Yes	No	Weighted-mean ISOVF (isotropic or free water volume fraction) in tract right uncinate fasciculus (from dMRI data)	0	Brain MRI	0	Imaging	Brain MRI	Other	25730	25730
SRSF2	25730_Weighted_mean_ISOVF_in_tract_uncinate_fasciculus_right_2_0__RINT	UKB_CHIP_genes_phenome	ADD-WGR-LR	0.0248583	-0.492309	0.542025	0.924944	0.000208358	33596	33582	14	0	NA	NA	NA	NA	REGENIE_SE=0.263866;MAC=14.000000	RINT	Pass	Yes	No	Weighted-mean ISOVF (isotropic or free water volume fraction) in tract right uncinate fasciculus (from dMRI data)	0	Brain MRI	0	Imaging	Brain MRI	Other	25730	25730
TP53	25761_90th_percentile_of_BOLD_effect_in_group_defined_mask_for_shapes_activation_2_0__RINT	UKB_CHIP_genes_phenome	ADD-WGR-LR	0.368794	-0.0903792	0.827968	0.115445	0.000303296	29674	29656	18	0	NA	NA	NA	NA	REGENIE_SE=0.234276;MAC=18.000000	RINT	Pass	Yes	No	90th percentile of the BOLD (blood-oxygen-level dependent) effect (in group-defined mask) for shapes activation (in task fMRI data)	0	Brain MRI	0	Imaging	Brain MRI	Other	25761	25761
ASXL1	25761_90th_percentile_of_BOLD_effect_in_group_defined_mask_for_shapes_activation_2_0__RINT	UKB_CHIP_genes_phenome	ADD-WGR-LR	-0.124189	-0.329953	0.0815749	0.236833	0.00151648	29674	29584	90	0	NA	NA	NA	NA	REGENIE_SE=0.104984;MAC=90.000000	RINT	Pass	Yes	No	90th percentile of the BOLD (blood-oxygen-level dependent) effect (in group-defined mask) for shapes activation (in task fMRI data)	0	Brain MRI	0	Imaging	Brain MRI	Other	25761	25761
GNB1	25761_90th_percentile_of_BOLD_effect_in_group_defined_mask_for_shapes_activation_2_0__RINT	UKB_CHIP_genes_phenome	ADD-WGR-LR	-0.323017	-0.910345	0.264312	0.281064	0.000185347	29674	29663	11	0	NA	NA	NA	NA	REGENIE_SE=0.299663;MAC=11.000000	RINT	Pass	Yes	No	90th percentile of the BOLD (blood-oxygen-level dependent) effect (in group-defined mask) for shapes activation (in task fMRI data)	0	Brain MRI	0	Imaging	Brain MRI	Other	25761	25761
DNMT3A	25761_90th_percentile_of_BOLD_effect_in_group_defined_mask_for_shapes_activation_2_0__RINT	UKB_CHIP_genes_phenome	ADD-WGR-LR	-0.0347458	-0.0984283	0.0289368	0.284901	0.0164117	29674	28700	974	0	NA	NA	NA	NA	REGENIE_SE=0.032492;MAC=974.000000	RINT	Pass	Yes	No	90th percentile of the BOLD (blood-oxygen-level dependent) effect (in group-defined mask) for shapes activation (in task fMRI data)	0	Brain MRI	0	Imaging	Brain MRI	Other	25761	25761
JAK2	25761_90th_percentile_of_BOLD_effect_in_group_defined_mask_for_shapes_activation_2_0__RINT	UKB_CHIP_genes_phenome	ADD-WGR-LR	-0.240234	-0.727319	0.246851	0.333709	0.000269596	29674	29658	16	0	NA	NA	NA	NA	REGENIE_SE=0.248517;MAC=16.000000	RINT	Pass	Yes	No	90th percentile of the BOLD (blood-oxygen-level dependent) effect (in group-defined mask) for shapes activation (in task fMRI data)	0	Brain MRI	0	Imaging	Brain MRI	Other	25761	25761
TET2	25761_90th_percentile_of_BOLD_effect_in_group_defined_mask_for_shapes_activation_2_0__RINT	UKB_CHIP_genes_phenome	ADD-WGR-LR	0.0468461	-0.0742571	0.167949	0.44835	0.00441464	29674	29412	262	0	NA	NA	NA	NA	REGENIE_SE=0.061789;MAC=262.000000	RINT	Pass	Yes	No	90th percentile of the BOLD (blood-oxygen-level dependent) effect (in group-defined mask) for shapes activation (in task fMRI data)	0	Brain MRI	0	Imaging	Brain MRI	Other	25761	25761
PPM1D	25761_90th_percentile_of_BOLD_effect_in_group_defined_mask_for_shapes_activation_2_0__RINT	UKB_CHIP_genes_phenome	ADD-WGR-LR	-0.0976084	-0.453502	0.258286	0.590891	0.000505493	29674	29644	30	0	NA	NA	NA	NA	REGENIE_SE=0.181582;MAC=30.000000	RINT	Pass	Yes	No	90th percentile of the BOLD (blood-oxygen-level dependent) effect (in group-defined mask) for shapes activation (in task fMRI data)	0	Brain MRI	0	Imaging	Brain MRI	Other	25761	25761
GNAS	25761_90th_percentile_of_BOLD_effect_in_group_defined_mask_for_shapes_activation_2_0__RINT	UKB_CHIP_genes_phenome	ADD-WGR-LR	0.139943	-0.476119	0.756006	0.65616	0.000168498	29674	29664	10	0	NA	NA	NA	NA	REGENIE_SE=0.314324;MAC=10.000000	RINT	Pass	Yes	No	90th percentile of the BOLD (blood-oxygen-level dependent) effect (in group-defined mask) for shapes activation (in task fMRI data)	0	Brain MRI	0	Imaging	Brain MRI	Other	25761	25761
SF3B1	25761_90th_percentile_of_BOLD_effect_in_group_defined_mask_for_shapes_activation_2_0__RINT	UKB_CHIP_genes_phenome	ADD-WGR-LR	-0.192973	-1.06399	0.678045	0.664123	8.42488e-05	29674	29669	5	0	NA	NA	NA	NA	REGENIE_SE=0.444405;MAC=5.000000	RINT	Pass	Yes	No	90th percentile of the BOLD (blood-oxygen-level dependent) effect (in group-defined mask) for shapes activation (in task fMRI data)	0	Brain MRI	0	Imaging	Brain MRI	Other	25761	25761
SRSF2	25761_90th_percentile_of_BOLD_effect_in_group_defined_mask_for_shapes_activation_2_0__RINT	UKB_CHIP_genes_phenome	ADD-WGR-LR	-0.0921587	-0.679629	0.495312	0.758488	0.000185347	29674	29663	11	0	NA	NA	NA	NA	REGENIE_SE=0.299735;MAC=11.000000	RINT	Pass	Yes	No	90th percentile of the BOLD (blood-oxygen-level dependent) effect (in group-defined mask) for shapes activation (in task fMRI data)	0	Brain MRI	0	Imaging	Brain MRI	Other	25761	25761
CBL	25761_90th_percentile_of_BOLD_effect_in_group_defined_mask_for_shapes_activation_2_0__RINT	UKB_CHIP_genes_phenome	ADD-WGR-LR	0.0834719	-0.787617	0.954561	0.851023	8.42488e-05	29674	29669	5	0	NA	NA	NA	NA	REGENIE_SE=0.444441;MAC=5.000000	RINT	Pass	Yes	No	90th percentile of the BOLD (blood-oxygen-level dependent) effect (in group-defined mask) for shapes activation (in task fMRI data)	0	Brain MRI	0	Imaging	Brain MRI	Other	25761	25761
TP53	25762_90th_percentile_of_z_statistic_in_group_defined_mask_for_shapes_activation_2_0__RINT	UKB_CHIP_genes_phenome	ADD-WGR-LR	0.662176	0.202944	1.12141	0.00471164	0.000303296	29674	29656	18	0	NA	NA	NA	NA	REGENIE_SE=0.234306;MAC=18.000000	RINT	Pass	Yes	No	90th percentile of the z-statistic (in group-defined mask) for shapes activation (in task fMRI data)	0	Brain MRI	0	Imaging	Brain MRI	Other	25762	25762
PPM1D	25762_90th_percentile_of_z_statistic_in_group_defined_mask_for_shapes_activation_2_0__RINT	UKB_CHIP_genes_phenome	ADD-WGR-LR	-0.321637	-0.677576	0.0343019	0.0765471	0.000505493	29674	29644	30	0	NA	NA	NA	NA	REGENIE_SE=0.181605;MAC=30.000000	RINT	Pass	Yes	No	90th percentile of the z-statistic (in group-defined mask) for shapes activation (in task fMRI data)	0	Brain MRI	0	Imaging	Brain MRI	Other	25762	25762
GNB1	25762_90th_percentile_of_z_statistic_in_group_defined_mask_for_shapes_activation_2_0__RINT	UKB_CHIP_genes_phenome	ADD-WGR-LR	-0.521106	-1.10851	0.0662969	0.0820781	0.000185347	29674	29663	11	0	NA	NA	NA	NA	REGENIE_SE=0.299701;MAC=11.000000	RINT	Pass	Yes	No	90th percentile of the z-statistic (in group-defined mask) for shapes activation (in task fMRI data)	0	Brain MRI	0	Imaging	Brain MRI	Other	25762	25762
ASXL1	25762_90th_percentile_of_z_statistic_in_group_defined_mask_for_shapes_activation_2_0__RINT	UKB_CHIP_genes_phenome	ADD-WGR-LR	-0.114436	-0.320226	0.0913542	0.275758	0.00151648	29674	29584	90	0	NA	NA	NA	NA	REGENIE_SE=0.104997;MAC=90.000000	RINT	Pass	Yes	No	90th percentile of the z-statistic (in group-defined mask) for shapes activation (in task fMRI data)	0	Brain MRI	0	Imaging	Brain MRI	Other	25762	25762
TET2	25762_90th_percentile_of_z_statistic_in_group_defined_mask_for_shapes_activation_2_0__RINT	UKB_CHIP_genes_phenome	ADD-WGR-LR	0.0669252	-0.0541934	0.188044	0.27881	0.00441464	29674	29412	262	0	NA	NA	NA	NA	REGENIE_SE=0.061796;MAC=262.000000	RINT	Pass	Yes	No	90th percentile of the z-statistic (in group-defined mask) for shapes activation (in task fMRI data)	0	Brain MRI	0	Imaging	Brain MRI	Other	25762	25762
JAK2	25762_90th_percentile_of_z_statistic_in_group_defined_mask_for_shapes_activation_2_0__RINT	UKB_CHIP_genes_phenome	ADD-WGR-LR	-0.214544	-0.70169	0.272602	0.388035	0.000269596	29674	29658	16	0	NA	NA	NA	NA	REGENIE_SE=0.248549;MAC=16.000000	RINT	Pass	Yes	No	90th percentile of the z-statistic (in group-defined mask) for shapes activation (in task fMRI data)	0	Brain MRI	0	Imaging	Brain MRI	Other	25762	25762
CBL	25762_90th_percentile_of_z_statistic_in_group_defined_mask_for_shapes_activation_2_0__RINT	UKB_CHIP_genes_phenome	ADD-WGR-LR	-0.104789	-0.975987	0.76641	0.81363	8.42488e-05	29674	29669	5	0	NA	NA	NA	NA	REGENIE_SE=0.444497;MAC=5.000000	RINT	Pass	Yes	No	90th percentile of the z-statistic (in group-defined mask) for shapes activation (in task fMRI data)	0	Brain MRI	0	Imaging	Brain MRI	Other	25762	25762
DNMT3A	25762_90th_percentile_of_z_statistic_in_group_defined_mask_for_shapes_activation_2_0__RINT	UKB_CHIP_genes_phenome	ADD-WGR-LR	-0.00640514	-0.0700957	0.0572854	0.843744	0.0164117	29674	28700	974	0	NA	NA	NA	NA	REGENIE_SE=0.032496;MAC=974.000000	RINT	Pass	Yes	No	90th percentile of the z-statistic (in group-defined mask) for shapes activation (in task fMRI data)	0	Brain MRI	0	Imaging	Brain MRI	Other	25762	25762
SRSF2	25762_90th_percentile_of_z_statistic_in_group_defined_mask_for_shapes_activation_2_0__RINT	UKB_CHIP_genes_phenome	ADD-WGR-LR	0.0543527	-0.533192	0.641897	0.856122	0.000185347	29674	29663	11	0	NA	NA	NA	NA	REGENIE_SE=0.299773;MAC=11.000000	RINT	Pass	Yes	No	90th percentile of the z-statistic (in group-defined mask) for shapes activation (in task fMRI data)	0	Brain MRI	0	Imaging	Brain MRI	Other	25762	25762
SF3B1	25762_90th_percentile_of_z_statistic_in_group_defined_mask_for_shapes_activation_2_0__RINT	UKB_CHIP_genes_phenome	ADD-WGR-LR	-0.0448945	-0.916022	0.826233	0.919544	8.42488e-05	29674	29669	5	0	NA	NA	NA	NA	REGENIE_SE=0.444461;MAC=5.000000	RINT	Pass	Yes	No	90th percentile of the z-statistic (in group-defined mask) for shapes activation (in task fMRI data)	0	Brain MRI	0	Imaging	Brain MRI	Other	25762	25762
GNAS	25762_90th_percentile_of_z_statistic_in_group_defined_mask_for_shapes_activation_2_0__RINT	UKB_CHIP_genes_phenome	ADD-WGR-LR	0.00771671	-0.608424	0.623857	0.980416	0.000168498	29674	29664	10	0	NA	NA	NA	NA	REGENIE_SE=0.314363;MAC=10.000000	RINT	Pass	Yes	No	90th percentile of the z-statistic (in group-defined mask) for shapes activation (in task fMRI data)	0	Brain MRI	0	Imaging	Brain MRI	Other	25762	25762
PPM1D	25763_90th_percentile_of_BOLD_effect_in_group_defined_mask_for_faces_activation_2_0__RINT	UKB_CHIP_genes_phenome	ADD-WGR-LR	-0.369361	-0.725221	-0.0135018	0.0419186	0.000505493	29674	29644	30	0	NA	NA	NA	NA	REGENIE_SE=0.181564;MAC=30.000000	RINT	Pass	Yes	No	90th percentile of the BOLD (blood-oxygen-level dependent) effect (in group-defined mask) for faces activation (in task fMRI data)	0	Brain MRI	0	Imaging	Brain MRI	Other	25763	25763
TP53	25763_90th_percentile_of_BOLD_effect_in_group_defined_mask_for_faces_activation_2_0__RINT	UKB_CHIP_genes_phenome	ADD-WGR-LR	0.383252	-0.0758772	0.842381	0.101828	0.000303296	29674	29656	18	0	NA	NA	NA	NA	REGENIE_SE=0.234254;MAC=18.000000	RINT	Pass	Yes	No	90th percentile of the BOLD (blood-oxygen-level dependent) effect (in group-defined mask) for faces activation (in task fMRI data)	0	Brain MRI	0	Imaging	Brain MRI	Other	25763	25763
JAK2	25763_90th_percentile_of_BOLD_effect_in_group_defined_mask_for_faces_activation_2_0__RINT	UKB_CHIP_genes_phenome	ADD-WGR-LR	-0.3572	-0.844238	0.129837	0.150585	0.000269596	29674	29658	16	0	NA	NA	NA	NA	REGENIE_SE=0.248493;MAC=16.000000	RINT	Pass	Yes	No	90th percentile of the BOLD (blood-oxygen-level dependent) effect (in group-defined mask) for faces activation (in task fMRI data)	0	Brain MRI	0	Imaging	Brain MRI	Other	25763	25763
DNMT3A	25763_90th_percentile_of_BOLD_effect_in_group_defined_mask_for_faces_activation_2_0__RINT	UKB_CHIP_genes_phenome	ADD-WGR-LR	-0.0442147	-0.107891	0.0194617	0.173535	0.0164117	29674	28700	974	0	NA	NA	NA	NA	REGENIE_SE=0.032489;MAC=974.000000	RINT	Pass	Yes	No	90th percentile of the BOLD (blood-oxygen-level dependent) effect (in group-defined mask) for faces activation (in task fMRI data)	0	Brain MRI	0	Imaging	Brain MRI	Other	25763	25763
GNB1	25763_90th_percentile_of_BOLD_effect_in_group_defined_mask_for_faces_activation_2_0__RINT	UKB_CHIP_genes_phenome	ADD-WGR-LR	-0.324618	-0.91189	0.262654	0.278639	0.000185347	29674	29663	11	0	NA	NA	NA	NA	REGENIE_SE=0.299634;MAC=11.000000	RINT	Pass	Yes	No	90th percentile of the BOLD (blood-oxygen-level dependent) effect (in group-defined mask) for faces activation (in task fMRI data)	0	Brain MRI	0	Imaging	Brain MRI	Other	25763	25763
SF3B1	25763_90th_percentile_of_BOLD_effect_in_group_defined_mask_for_faces_activation_2_0__RINT	UKB_CHIP_genes_phenome	ADD-WGR-LR	0.431368	-0.439566	1.3023	0.331669	8.42488e-05	29674	29669	5	0	NA	NA	NA	NA	REGENIE_SE=0.444362;MAC=5.000000	RINT	Pass	Yes	No	90th percentile of the BOLD (blood-oxygen-level dependent) effect (in group-defined mask) for faces activation (in task fMRI data)	0	Brain MRI	0	Imaging	Brain MRI	Other	25763	25763
GNAS	25763_90th_percentile_of_BOLD_effect_in_group_defined_mask_for_faces_activation_2_0__RINT	UKB_CHIP_genes_phenome	ADD-WGR-LR	0.287868	-0.328135	0.903872	0.359707	0.000168498	29674	29664	10	0	NA	NA	NA	NA	REGENIE_SE=0.314293;MAC=10.000000	RINT	Pass	Yes	No	90th percentile of the BOLD (blood-oxygen-level dependent) effect (in group-defined mask) for faces activation (in task fMRI data)	0	Brain MRI	0	Imaging	Brain MRI	Other	25763	25763
SRSF2	25763_90th_percentile_of_BOLD_effect_in_group_defined_mask_for_faces_activation_2_0__RINT	UKB_CHIP_genes_phenome	ADD-WGR-LR	-0.242118	-0.829532	0.345295	0.419176	0.000185347	29674	29663	11	0	NA	NA	NA	NA	REGENIE_SE=0.299706;MAC=11.000000	RINT	Pass	Yes	No	90th percentile of the BOLD (blood-oxygen-level dependent) effect (in group-defined mask) for faces activation (in task fMRI data)	0	Brain MRI	0	Imaging	Brain MRI	Other	25763	25763
TET2	25763_90th_percentile_of_BOLD_effect_in_group_defined_mask_for_faces_activation_2_0__RINT	UKB_CHIP_genes_phenome	ADD-WGR-LR	-0.0339138	-0.155005	0.0871777	0.583059	0.00441464	29674	29412	262	0	NA	NA	NA	NA	REGENIE_SE=0.061783;MAC=262.000000	RINT	Pass	Yes	No	90th percentile of the BOLD (blood-oxygen-level dependent) effect (in group-defined mask) for faces activation (in task fMRI data)	0	Brain MRI	0	Imaging	Brain MRI	Other	25763	25763
CBL	25763_90th_percentile_of_BOLD_effect_in_group_defined_mask_for_faces_activation_2_0__RINT	UKB_CHIP_genes_phenome	ADD-WGR-LR	-0.123546	-0.994551	0.747458	0.781006	8.42488e-05	29674	29669	5	0	NA	NA	NA	NA	REGENIE_SE=0.444398;MAC=5.000000	RINT	Pass	Yes	No	90th percentile of the BOLD (blood-oxygen-level dependent) effect (in group-defined mask) for faces activation (in task fMRI data)	0	Brain MRI	0	Imaging	Brain MRI	Other	25763	25763
ASXL1	25763_90th_percentile_of_BOLD_effect_in_group_defined_mask_for_faces_activation_2_0__RINT	UKB_CHIP_genes_phenome	ADD-WGR-LR	-0.0217382	-0.227482	0.184006	0.835945	0.00151648	29674	29584	90	0	NA	NA	NA	NA	REGENIE_SE=0.104973;MAC=90.000000	RINT	Pass	Yes	No	90th percentile of the BOLD (blood-oxygen-level dependent) effect (in group-defined mask) for faces activation (in task fMRI data)	0	Brain MRI	0	Imaging	Brain MRI	Other	25763	25763
TP53	25764_90th_percentile_of_z_statistic_in_group_defined_mask_for_faces_activation_2_0__RINT	UKB_CHIP_genes_phenome	ADD-WGR-LR	0.714881	0.2552	1.17456	0.00230314	0.000303296	29674	29656	18	0	NA	NA	NA	NA	REGENIE_SE=0.234535;MAC=18.000000	RINT	Pass	Yes	No	90th percentile of the z-statistic (in group-defined mask) for faces activation (in task fMRI data)	0	Brain MRI	0	Imaging	Brain MRI	Other	25764	25764
PPM1D	25764_90th_percentile_of_z_statistic_in_group_defined_mask_for_faces_activation_2_0__RINT	UKB_CHIP_genes_phenome	ADD-WGR-LR	-0.456855	-0.813143	-0.100568	0.0119642	0.000505493	29674	29644	30	0	NA	NA	NA	NA	REGENIE_SE=0.181783;MAC=30.000000	RINT	Pass	Yes	No	90th percentile of the z-statistic (in group-defined mask) for faces activation (in task fMRI data)	0	Brain MRI	0	Imaging	Brain MRI	Other	25764	25764
GNB1	25764_90th_percentile_of_z_statistic_in_group_defined_mask_for_faces_activation_2_0__RINT	UKB_CHIP_genes_phenome	ADD-WGR-LR	-0.563714	-1.15169	0.0242638	0.0602332	0.000185347	29674	29663	11	0	NA	NA	NA	NA	REGENIE_SE=0.299994;MAC=11.000000	RINT	Pass	Yes	No	90th percentile of the z-statistic (in group-defined mask) for faces activation (in task fMRI data)	0	Brain MRI	0	Imaging	Brain MRI	Other	25764	25764
JAK2	25764_90th_percentile_of_z_statistic_in_group_defined_mask_for_faces_activation_2_0__RINT	UKB_CHIP_genes_phenome	ADD-WGR-LR	-0.367361	-0.854984	0.120262	0.139788	0.000269596	29674	29658	16	0	NA	NA	NA	NA	REGENIE_SE=0.248792;MAC=16.000000	RINT	Pass	Yes	No	90th percentile of the z-statistic (in group-defined mask) for faces activation (in task fMRI data)	0	Brain MRI	0	Imaging	Brain MRI	Other	25764	25764
SF3B1	25764_90th_percentile_of_z_statistic_in_group_defined_mask_for_faces_activation_2_0__RINT	UKB_CHIP_genes_phenome	ADD-WGR-LR	0.505965	-0.366015	1.37795	0.255427	8.42488e-05	29674	29669	5	0	NA	NA	NA	NA	REGENIE_SE=0.444896;MAC=5.000000	RINT	Pass	Yes	No	90th percentile of the z-statistic (in group-defined mask) for faces activation (in task fMRI data)	0	Brain MRI	0	Imaging	Brain MRI	Other	25764	25764
ASXL1	25764_90th_percentile_of_z_statistic_in_group_defined_mask_for_faces_activation_2_0__RINT	UKB_CHIP_genes_phenome	ADD-WGR-LR	-0.0778924	-0.283884	0.128099	0.458615	0.00151648	29674	29584	90	0	NA	NA	NA	NA	REGENIE_SE=0.105100;MAC=90.000000	RINT	Pass	Yes	No	90th percentile of the z-statistic (in group-defined mask) for faces activation (in task fMRI data)	0	Brain MRI	0	Imaging	Brain MRI	Other	25764	25764
CBL	25764_90th_percentile_of_z_statistic_in_group_defined_mask_for_faces_activation_2_0__RINT	UKB_CHIP_genes_phenome	ADD-WGR-LR	-0.279258	-1.15131	0.592794	0.530239	8.42488e-05	29674	29669	5	0	NA	NA	NA	NA	REGENIE_SE=0.444932;MAC=5.000000	RINT	Pass	Yes	No	90th percentile of the z-statistic (in group-defined mask) for faces activation (in task fMRI data)	0	Brain MRI	0	Imaging	Brain MRI	Other	25764	25764
DNMT3A	25764_90th_percentile_of_z_statistic_in_group_defined_mask_for_faces_activation_2_0__RINT	UKB_CHIP_genes_phenome	ADD-WGR-LR	-0.0144179	-0.0781708	0.049335	0.657585	0.0164117	29674	28700	974	0	NA	NA	NA	NA	REGENIE_SE=0.032528;MAC=974.000000	RINT	Pass	Yes	No	90th percentile of the z-statistic (in group-defined mask) for faces activation (in task fMRI data)	0	Brain MRI	0	Imaging	Brain MRI	Other	25764	25764
GNAS	25764_90th_percentile_of_z_statistic_in_group_defined_mask_for_faces_activation_2_0__RINT	UKB_CHIP_genes_phenome	ADD-WGR-LR	0.107875	-0.508869	0.724619	0.731736	0.000168498	29674	29664	10	0	NA	NA	NA	NA	REGENIE_SE=0.314671;MAC=10.000000	RINT	Pass	Yes	No	90th percentile of the z-statistic (in group-defined mask) for faces activation (in task fMRI data)	0	Brain MRI	0	Imaging	Brain MRI	Other	25764	25764
TET2	25764_90th_percentile_of_z_statistic_in_group_defined_mask_for_faces_activation_2_0__RINT	UKB_CHIP_genes_phenome	ADD-WGR-LR	0.0166291	-0.104608	0.137866	0.788059	0.00441464	29674	29412	262	0	NA	NA	NA	NA	REGENIE_SE=0.061857;MAC=262.000000	RINT	Pass	Yes	No	90th percentile of the z-statistic (in group-defined mask) for faces activation (in task fMRI data)	0	Brain MRI	0	Imaging	Brain MRI	Other	25764	25764
SRSF2	25764_90th_percentile_of_z_statistic_in_group_defined_mask_for_faces_activation_2_0__RINT	UKB_CHIP_genes_phenome	ADD-WGR-LR	-0.0318731	-0.619993	0.556247	0.915408	0.000185347	29674	29663	11	0	NA	NA	NA	NA	REGENIE_SE=0.300067;MAC=11.000000	RINT	Pass	Yes	No	90th percentile of the z-statistic (in group-defined mask) for faces activation (in task fMRI data)	0	Brain MRI	0	Imaging	Brain MRI	Other	25764	25764
PPM1D	25765_90th_percentile_of_BOLD_effect_in_group_defined_mask_for_faces_shapes_contrast_2_0__RINT	UKB_CHIP_genes_phenome	ADD-WGR-LR	-0.602505	-0.958873	-0.246137	0.000920784	0.000505493	29674	29644	30	0	NA	NA	NA	NA	REGENIE_SE=0.181824;MAC=30.000000	RINT	Pass	Yes	No	90th percentile of the BOLD (blood-oxygen-level dependent) effect (in group-defined mask) for faces-shapes contrast (in task fMRI data)	0	Brain MRI	0	Imaging	Brain MRI	Other	25765	25765
SF3B1	25765_90th_percentile_of_BOLD_effect_in_group_defined_mask_for_faces_shapes_contrast_2_0__RINT	UKB_CHIP_genes_phenome	ADD-WGR-LR	0.719319	-0.152859	1.5915	0.105995	8.42488e-05	29674	29669	5	0	NA	NA	NA	NA	REGENIE_SE=0.444997;MAC=5.000000	RINT	Pass	Yes	No	90th percentile of the BOLD (blood-oxygen-level dependent) effect (in group-defined mask) for faces-shapes contrast (in task fMRI data)	0	Brain MRI	0	Imaging	Brain MRI	Other	25765	25765
ASXL1	25765_90th_percentile_of_BOLD_effect_in_group_defined_mask_for_faces_shapes_contrast_2_0__RINT	UKB_CHIP_genes_phenome	ADD-WGR-LR	0.169145	-0.036893	0.375183	0.107613	0.00151648	29674	29584	90	0	NA	NA	NA	NA	REGENIE_SE=0.105123;MAC=90.000000	RINT	Pass	Yes	No	90th percentile of the BOLD (blood-oxygen-level dependent) effect (in group-defined mask) for faces-shapes contrast (in task fMRI data)	0	Brain MRI	0	Imaging	Brain MRI	Other	25765	25765
JAK2	25765_90th_percentile_of_BOLD_effect_in_group_defined_mask_for_faces_shapes_contrast_2_0__RINT	UKB_CHIP_genes_phenome	ADD-WGR-LR	-0.369876	-0.857609	0.117858	0.137186	0.000269596	29674	29658	16	0	NA	NA	NA	NA	REGENIE_SE=0.248848;MAC=16.000000	RINT	Pass	Yes	No	90th percentile of the BOLD (blood-oxygen-level dependent) effect (in group-defined mask) for faces-shapes contrast (in task fMRI data)	0	Brain MRI	0	Imaging	Brain MRI	Other	25765	25765
TP53	25765_90th_percentile_of_BOLD_effect_in_group_defined_mask_for_faces_shapes_contrast_2_0__RINT	UKB_CHIP_genes_phenome	ADD-WGR-LR	0.276553	-0.183232	0.736338	0.238444	0.000303296	29674	29656	18	0	NA	NA	NA	NA	REGENIE_SE=0.234589;MAC=18.000000	RINT	Pass	Yes	No	90th percentile of the BOLD (blood-oxygen-level dependent) effect (in group-defined mask) for faces-shapes contrast (in task fMRI data)	0	Brain MRI	0	Imaging	Brain MRI	Other	25765	25765
SRSF2	25765_90th_percentile_of_BOLD_effect_in_group_defined_mask_for_faces_shapes_contrast_2_0__RINT	UKB_CHIP_genes_phenome	ADD-WGR-LR	-0.319946	-0.908199	0.268307	0.28642	0.000185347	29674	29663	11	0	NA	NA	NA	NA	REGENIE_SE=0.300135;MAC=11.000000	RINT	Pass	Yes	No	90th percentile of the BOLD (blood-oxygen-level dependent) effect (in group-defined mask) for faces-shapes contrast (in task fMRI data)	0	Brain MRI	0	Imaging	Brain MRI	Other	25765	25765
GNAS	25765_90th_percentile_of_BOLD_effect_in_group_defined_mask_for_faces_shapes_contrast_2_0__RINT	UKB_CHIP_genes_phenome	ADD-WGR-LR	0.233406	-0.383478	0.850289	0.458344	0.000168498	29674	29664	10	0	NA	NA	NA	NA	REGENIE_SE=0.314742;MAC=10.000000	RINT	Pass	Yes	No	90th percentile of the BOLD (blood-oxygen-level dependent) effect (in group-defined mask) for faces-shapes contrast (in task fMRI data)	0	Brain MRI	0	Imaging	Brain MRI	Other	25765	25765
CBL	25765_90th_percentile_of_BOLD_effect_in_group_defined_mask_for_faces_shapes_contrast_2_0__RINT	UKB_CHIP_genes_phenome	ADD-WGR-LR	-0.189468	-1.06172	0.682782	0.670299	8.42488e-05	29674	29669	5	0	NA	NA	NA	NA	REGENIE_SE=0.445033;MAC=5.000000	RINT	Pass	Yes	No	90th percentile of the BOLD (blood-oxygen-level dependent) effect (in group-defined mask) for faces-shapes contrast (in task fMRI data)	0	Brain MRI	0	Imaging	Brain MRI	Other	25765	25765
DNMT3A	25765_90th_percentile_of_BOLD_effect_in_group_defined_mask_for_faces_shapes_contrast_2_0__RINT	UKB_CHIP_genes_phenome	ADD-WGR-LR	-0.0117433	-0.0755107	0.0520241	0.718142	0.0164117	29674	28700	974	0	NA	NA	NA	NA	REGENIE_SE=0.032535;MAC=974.000000	RINT	Pass	Yes	No	90th percentile of the BOLD (blood-oxygen-level dependent) effect (in group-defined mask) for faces-shapes contrast (in task fMRI data)	0	Brain MRI	0	Imaging	Brain MRI	Other	25765	25765
TET2	25765_90th_percentile_of_BOLD_effect_in_group_defined_mask_for_faces_shapes_contrast_2_0__RINT	UKB_CHIP_genes_phenome	ADD-WGR-LR	0.00929762	-0.111967	0.130562	0.880548	0.00441464	29674	29412	262	0	NA	NA	NA	NA	REGENIE_SE=0.061871;MAC=262.000000	RINT	Pass	Yes	No	90th percentile of the BOLD (blood-oxygen-level dependent) effect (in group-defined mask) for faces-shapes contrast (in task fMRI data)	0	Brain MRI	0	Imaging	Brain MRI	Other	25765	25765
GNB1	25765_90th_percentile_of_BOLD_effect_in_group_defined_mask_for_faces_shapes_contrast_2_0__RINT	UKB_CHIP_genes_phenome	ADD-WGR-LR	0.0418713	-0.54624	0.629982	0.889022	0.000185347	29674	29663	11	0	NA	NA	NA	NA	REGENIE_SE=0.300062;MAC=11.000000	RINT	Pass	Yes	No	90th percentile of the BOLD (blood-oxygen-level dependent) effect (in group-defined mask) for faces-shapes contrast (in task fMRI data)	0	Brain MRI	0	Imaging	Brain MRI	Other	25765	25765
PPM1D	25766_90th_percentile_of_z_statistic_in_group_defined_mask_for_faces_shapes_contrast_2_0__RINT	UKB_CHIP_genes_phenome	ADD-WGR-LR	-0.600362	-0.956374	-0.244351	0.000949095	0.000505493	29674	29644	30	0	NA	NA	NA	NA	REGENIE_SE=0.181642;MAC=30.000000	RINT	Pass	Yes	No	90th percentile of the z-statistic (in group-defined mask) for faces-shapes contrast (in task fMRI data)	0	Brain MRI	0	Imaging	Brain MRI	Other	25766	25766
TP53	25766_90th_percentile_of_z_statistic_in_group_defined_mask_for_faces_shapes_contrast_2_0__RINT	UKB_CHIP_genes_phenome	ADD-WGR-LR	0.712631	0.253306	1.17196	0.00235925	0.000303296	29674	29656	18	0	NA	NA	NA	NA	REGENIE_SE=0.234354;MAC=18.000000	RINT	Pass	Yes	No	90th percentile of the z-statistic (in group-defined mask) for faces-shapes contrast (in task fMRI data)	0	Brain MRI	0	Imaging	Brain MRI	Other	25766	25766
SF3B1	25766_90th_percentile_of_z_statistic_in_group_defined_mask_for_faces_shapes_contrast_2_0__RINT	UKB_CHIP_genes_phenome	ADD-WGR-LR	0.765143	-0.106163	1.63645	0.0852226	8.42488e-05	29674	29669	5	0	NA	NA	NA	NA	REGENIE_SE=0.444552;MAC=5.000000	RINT	Pass	Yes	No	90th percentile of the z-statistic (in group-defined mask) for faces-shapes contrast (in task fMRI data)	0	Brain MRI	0	Imaging	Brain MRI	Other	25766	25766
JAK2	25766_90th_percentile_of_z_statistic_in_group_defined_mask_for_faces_shapes_contrast_2_0__RINT	UKB_CHIP_genes_phenome	ADD-WGR-LR	-0.400155	-0.887401	0.0870903	0.107477	0.000269596	29674	29658	16	0	NA	NA	NA	NA	REGENIE_SE=0.248599;MAC=16.000000	RINT	Pass	Yes	No	90th percentile of the z-statistic (in group-defined mask) for faces-shapes contrast (in task fMRI data)	0	Brain MRI	0	Imaging	Brain MRI	Other	25766	25766
GNB1	25766_90th_percentile_of_z_statistic_in_group_defined_mask_for_faces_shapes_contrast_2_0__RINT	UKB_CHIP_genes_phenome	ADD-WGR-LR	-0.300733	-0.888256	0.28679	0.315745	0.000185347	29674	29663	11	0	NA	NA	NA	NA	REGENIE_SE=0.299762;MAC=11.000000	RINT	Pass	Yes	No	90th percentile of the z-statistic (in group-defined mask) for faces-shapes contrast (in task fMRI data)	0	Brain MRI	0	Imaging	Brain MRI	Other	25766	25766
TET2	25766_90th_percentile_of_z_statistic_in_group_defined_mask_for_faces_shapes_contrast_2_0__RINT	UKB_CHIP_genes_phenome	ADD-WGR-LR	-0.0555366	-0.17668	0.0656067	0.368908	0.00441464	29674	29412	262	0	NA	NA	NA	NA	REGENIE_SE=0.061809;MAC=262.000000	RINT	Pass	Yes	No	90th percentile of the z-statistic (in group-defined mask) for faces-shapes contrast (in task fMRI data)	0	Brain MRI	0	Imaging	Brain MRI	Other	25766	25766
CBL	25766_90th_percentile_of_z_statistic_in_group_defined_mask_for_faces_shapes_contrast_2_0__RINT	UKB_CHIP_genes_phenome	ADD-WGR-LR	-0.288062	-1.15944	0.583315	0.517031	8.42488e-05	29674	29669	5	0	NA	NA	NA	NA	REGENIE_SE=0.444588;MAC=5.000000	RINT	Pass	Yes	No	90th percentile of the z-statistic (in group-defined mask) for faces-shapes contrast (in task fMRI data)	0	Brain MRI	0	Imaging	Brain MRI	Other	25766	25766
ASXL1	25766_90th_percentile_of_z_statistic_in_group_defined_mask_for_faces_shapes_contrast_2_0__RINT	UKB_CHIP_genes_phenome	ADD-WGR-LR	0.0567923	-0.14904	0.262624	0.588656	0.00151648	29674	29584	90	0	NA	NA	NA	NA	REGENIE_SE=0.105018;MAC=90.000000	RINT	Pass	Yes	No	90th percentile of the z-statistic (in group-defined mask) for faces-shapes contrast (in task fMRI data)	0	Brain MRI	0	Imaging	Brain MRI	Other	25766	25766
SRSF2	25766_90th_percentile_of_z_statistic_in_group_defined_mask_for_faces_shapes_contrast_2_0__RINT	UKB_CHIP_genes_phenome	ADD-WGR-LR	-0.156616	-0.744281	0.431049	0.601433	0.000185347	29674	29663	11	0	NA	NA	NA	NA	REGENIE_SE=0.299834;MAC=11.000000	RINT	Pass	Yes	No	90th percentile of the z-statistic (in group-defined mask) for faces-shapes contrast (in task fMRI data)	0	Brain MRI	0	Imaging	Brain MRI	Other	25766	25766
DNMT3A	25766_90th_percentile_of_z_statistic_in_group_defined_mask_for_faces_shapes_contrast_2_0__RINT	UKB_CHIP_genes_phenome	ADD-WGR-LR	0.00967198	-0.0540316	0.0733756	0.766026	0.0164117	29674	28700	974	0	NA	NA	NA	NA	REGENIE_SE=0.032502;MAC=974.000000	RINT	Pass	Yes	No	90th percentile of the z-statistic (in group-defined mask) for faces-shapes contrast (in task fMRI data)	0	Brain MRI	0	Imaging	Brain MRI	Other	25766	25766
GNAS	25766_90th_percentile_of_z_statistic_in_group_defined_mask_for_faces_shapes_contrast_2_0__RINT	UKB_CHIP_genes_phenome	ADD-WGR-LR	-0.0631519	-0.679418	0.553115	0.840818	0.000168498	29674	29664	10	0	NA	NA	NA	NA	REGENIE_SE=0.314428;MAC=10.000000	RINT	Pass	Yes	No	90th percentile of the z-statistic (in group-defined mask) for faces-shapes contrast (in task fMRI data)	0	Brain MRI	0	Imaging	Brain MRI	Other	25766	25766
JAK2	25767_90th_percentile_of_BOLD_effect_in_group_defined_amygdala_activation_mask_for_faces_shapes_contrast_2_0__RINT	UKB_CHIP_genes_phenome	ADD-WGR-LR	-0.455757	-0.943121	0.0316067	0.0668241	0.000269596	29674	29658	16	0	NA	NA	NA	NA	REGENIE_SE=0.248660;MAC=16.000000	RINT	Pass	Yes	No	90th percentile of the BOLD (blood-oxygen-level dependent) effect (in group-defined amygdala activation mask) for faces-shapes contrast (in task fMRI data)	0	Brain MRI	0	Imaging	Brain MRI	Other	25767	25767
TP53	25767_90th_percentile_of_BOLD_effect_in_group_defined_amygdala_activation_mask_for_faces_shapes_contrast_2_0__RINT	UKB_CHIP_genes_phenome	ADD-WGR-LR	0.40858	-0.0508568	0.868017	0.0813322	0.000303296	29674	29656	18	0	NA	NA	NA	NA	REGENIE_SE=0.234411;MAC=18.000000	RINT	Pass	Yes	No	90th percentile of the BOLD (blood-oxygen-level dependent) effect (in group-defined amygdala activation mask) for faces-shapes contrast (in task fMRI data)	0	Brain MRI	0	Imaging	Brain MRI	Other	25767	25767
SRSF2	25767_90th_percentile_of_BOLD_effect_in_group_defined_amygdala_activation_mask_for_faces_shapes_contrast_2_0__RINT	UKB_CHIP_genes_phenome	ADD-WGR-LR	0.38801	-0.199797	0.975818	0.195746	0.000185347	29674	29663	11	0	NA	NA	NA	NA	REGENIE_SE=0.299907;MAC=11.000000	RINT	Pass	Yes	No	90th percentile of the BOLD (blood-oxygen-level dependent) effect (in group-defined amygdala activation mask) for faces-shapes contrast (in task fMRI data)	0	Brain MRI	0	Imaging	Brain MRI	Other	25767	25767
TET2	25767_90th_percentile_of_BOLD_effect_in_group_defined_amygdala_activation_mask_for_faces_shapes_contrast_2_0__RINT	UKB_CHIP_genes_phenome	ADD-WGR-LR	-0.0784149	-0.199588	0.0427578	0.20467	0.00441464	29674	29412	262	0	NA	NA	NA	NA	REGENIE_SE=0.061824;MAC=262.000000	RINT	Pass	Yes	No	90th percentile of the BOLD (blood-oxygen-level dependent) effect (in group-defined amygdala activation mask) for faces-shapes contrast (in task fMRI data)	0	Brain MRI	0	Imaging	Brain MRI	Other	25767	25767
GNAS	25767_90th_percentile_of_BOLD_effect_in_group_defined_amygdala_activation_mask_for_faces_shapes_contrast_2_0__RINT	UKB_CHIP_genes_phenome	ADD-WGR-LR	0.262492	-0.353925	0.878908	0.403931	0.000168498	29674	29664	10	0	NA	NA	NA	NA	REGENIE_SE=0.314504;MAC=10.000000	RINT	Pass	Yes	No	90th percentile of the BOLD (blood-oxygen-level dependent) effect (in group-defined amygdala activation mask) for faces-shapes contrast (in task fMRI data)	0	Brain MRI	0	Imaging	Brain MRI	Other	25767	25767
PPM1D	25767_90th_percentile_of_BOLD_effect_in_group_defined_amygdala_activation_mask_for_faces_shapes_contrast_2_0__RINT	UKB_CHIP_genes_phenome	ADD-WGR-LR	0.13853	-0.217568	0.494628	0.44578	0.000505493	29674	29644	30	0	NA	NA	NA	NA	REGENIE_SE=0.181686;MAC=30.000000	RINT	Pass	Yes	No	90th percentile of the BOLD (blood-oxygen-level dependent) effect (in group-defined amygdala activation mask) for faces-shapes contrast (in task fMRI data)	0	Brain MRI	0	Imaging	Brain MRI	Other	25767	25767
SF3B1	25767_90th_percentile_of_BOLD_effect_in_group_defined_amygdala_activation_mask_for_faces_shapes_contrast_2_0__RINT	UKB_CHIP_genes_phenome	ADD-WGR-LR	0.324003	-0.547515	1.19552	0.466214	8.42488e-05	29674	29669	5	0	NA	NA	NA	NA	REGENIE_SE=0.444660;MAC=5.000000	RINT	Pass	Yes	No	90th percentile of the BOLD (blood-oxygen-level dependent) effect (in group-defined amygdala activation mask) for faces-shapes contrast (in task fMRI data)	0	Brain MRI	0	Imaging	Brain MRI	Other	25767	25767
DNMT3A	25767_90th_percentile_of_BOLD_effect_in_group_defined_amygdala_activation_mask_for_faces_shapes_contrast_2_0__RINT	UKB_CHIP_genes_phenome	ADD-WGR-LR	-0.0235054	-0.0872245	0.0402136	0.469671	0.0164117	29674	28700	974	0	NA	NA	NA	NA	REGENIE_SE=0.032510;MAC=974.000000	RINT	Pass	Yes	No	90th percentile of the BOLD (blood-oxygen-level dependent) effect (in group-defined amygdala activation mask) for faces-shapes contrast (in task fMRI data)	0	Brain MRI	0	Imaging	Brain MRI	Other	25767	25767
CBL	25767_90th_percentile_of_BOLD_effect_in_group_defined_amygdala_activation_mask_for_faces_shapes_contrast_2_0__RINT	UKB_CHIP_genes_phenome	ADD-WGR-LR	-0.249554	-1.12114	0.622034	0.574675	8.42488e-05	29674	29669	5	0	NA	NA	NA	NA	REGENIE_SE=0.444696;MAC=5.000000	RINT	Pass	Yes	No	90th percentile of the BOLD (blood-oxygen-level dependent) effect (in group-defined amygdala activation mask) for faces-shapes contrast (in task fMRI data)	0	Brain MRI	0	Imaging	Brain MRI	Other	25767	25767
GNB1	25767_90th_percentile_of_BOLD_effect_in_group_defined_amygdala_activation_mask_for_faces_shapes_contrast_2_0__RINT	UKB_CHIP_genes_phenome	ADD-WGR-LR	-0.0746612	-0.662327	0.513004	0.803355	0.000185347	29674	29663	11	0	NA	NA	NA	NA	REGENIE_SE=0.299835;MAC=11.000000	RINT	Pass	Yes	No	90th percentile of the BOLD (blood-oxygen-level dependent) effect (in group-defined amygdala activation mask) for faces-shapes contrast (in task fMRI data)	0	Brain MRI	0	Imaging	Brain MRI	Other	25767	25767
ASXL1	25767_90th_percentile_of_BOLD_effect_in_group_defined_amygdala_activation_mask_for_faces_shapes_contrast_2_0__RINT	UKB_CHIP_genes_phenome	ADD-WGR-LR	-0.0204251	-0.226307	0.185457	0.845828	0.00151648	29674	29584	90	0	NA	NA	NA	NA	REGENIE_SE=0.105044;MAC=90.000000	RINT	Pass	Yes	No	90th percentile of the BOLD (blood-oxygen-level dependent) effect (in group-defined amygdala activation mask) for faces-shapes contrast (in task fMRI data)	0	Brain MRI	0	Imaging	Brain MRI	Other	25767	25767
TP53	25768_90th_percentile_of_z_statistic_in_group_defined_amygdala_activation_mask_for_faces_shapes_contrast_2_0__RINT	UKB_CHIP_genes_phenome	ADD-WGR-LR	0.67275	0.212733	1.13277	0.00415244	0.000303296	29674	29656	18	0	NA	NA	NA	NA	REGENIE_SE=0.234707;MAC=18.000000	RINT	Pass	Yes	No	90th percentile of the z-statistic (in group-defined amygdala activation mask) for faces-shapes contrast (in task fMRI data)	0	Brain MRI	0	Imaging	Brain MRI	Other	25768	25768
JAK2	25768_90th_percentile_of_z_statistic_in_group_defined_amygdala_activation_mask_for_faces_shapes_contrast_2_0__RINT	UKB_CHIP_genes_phenome	ADD-WGR-LR	-0.502225	-0.990204	-0.0142454	0.0436767	0.000269596	29674	29658	16	0	NA	NA	NA	NA	REGENIE_SE=0.248974;MAC=16.000000	RINT	Pass	Yes	No	90th percentile of the z-statistic (in group-defined amygdala activation mask) for faces-shapes contrast (in task fMRI data)	0	Brain MRI	0	Imaging	Brain MRI	Other	25768	25768
GNAS	25768_90th_percentile_of_z_statistic_in_group_defined_amygdala_activation_mask_for_faces_shapes_contrast_2_0__RINT	UKB_CHIP_genes_phenome	ADD-WGR-LR	0.514186	-0.103008	1.13138	0.1025	0.000168498	29674	29664	10	0	NA	NA	NA	NA	REGENIE_SE=0.314901;MAC=10.000000	RINT	Pass	Yes	No	90th percentile of the z-statistic (in group-defined amygdala activation mask) for faces-shapes contrast (in task fMRI data)	0	Brain MRI	0	Imaging	Brain MRI	Other	25768	25768
TET2	25768_90th_percentile_of_z_statistic_in_group_defined_amygdala_activation_mask_for_faces_shapes_contrast_2_0__RINT	UKB_CHIP_genes_phenome	ADD-WGR-LR	-0.0797178	-0.201043	0.0416079	0.197813	0.00441464	29674	29412	262	0	NA	NA	NA	NA	REGENIE_SE=0.061902;MAC=262.000000	RINT	Pass	Yes	No	90th percentile of the z-statistic (in group-defined amygdala activation mask) for faces-shapes contrast (in task fMRI data)	0	Brain MRI	0	Imaging	Brain MRI	Other	25768	25768
SRSF2	25768_90th_percentile_of_z_statistic_in_group_defined_amygdala_activation_mask_for_faces_shapes_contrast_2_0__RINT	UKB_CHIP_genes_phenome	ADD-WGR-LR	0.279241	-0.309309	0.86779	0.352415	0.000185347	29674	29663	11	0	NA	NA	NA	NA	REGENIE_SE=0.300286;MAC=11.000000	RINT	Pass	Yes	No	90th percentile of the z-statistic (in group-defined amygdala activation mask) for faces-shapes contrast (in task fMRI data)	0	Brain MRI	0	Imaging	Brain MRI	Other	25768	25768
PPM1D	25768_90th_percentile_of_z_statistic_in_group_defined_amygdala_activation_mask_for_faces_shapes_contrast_2_0__RINT	UKB_CHIP_genes_phenome	ADD-WGR-LR	-0.140009	-0.496557	0.216538	0.441513	0.000505493	29674	29644	30	0	NA	NA	NA	NA	REGENIE_SE=0.181915;MAC=30.000000	RINT	Pass	Yes	No	90th percentile of the z-statistic (in group-defined amygdala activation mask) for faces-shapes contrast (in task fMRI data)	0	Brain MRI	0	Imaging	Brain MRI	Other	25768	25768
CBL	25768_90th_percentile_of_z_statistic_in_group_defined_amygdala_activation_mask_for_faces_shapes_contrast_2_0__RINT	UKB_CHIP_genes_phenome	ADD-WGR-LR	-0.324669	-1.19736	0.54802	0.465897	8.42488e-05	29674	29669	5	0	NA	NA	NA	NA	REGENIE_SE=0.445257;MAC=5.000000	RINT	Pass	Yes	No	90th percentile of the z-statistic (in group-defined amygdala activation mask) for faces-shapes contrast (in task fMRI data)	0	Brain MRI	0	Imaging	Brain MRI	Other	25768	25768
SF3B1	25768_90th_percentile_of_z_statistic_in_group_defined_amygdala_activation_mask_for_faces_shapes_contrast_2_0__RINT	UKB_CHIP_genes_phenome	ADD-WGR-LR	0.31182	-0.560797	1.18444	0.483695	8.42488e-05	29674	29669	5	0	NA	NA	NA	NA	REGENIE_SE=0.445221;MAC=5.000000	RINT	Pass	Yes	No	90th percentile of the z-statistic (in group-defined amygdala activation mask) for faces-shapes contrast (in task fMRI data)	0	Brain MRI	0	Imaging	Brain MRI	Other	25768	25768
GNB1	25768_90th_percentile_of_z_statistic_in_group_defined_amygdala_activation_mask_for_faces_shapes_contrast_2_0__RINT	UKB_CHIP_genes_phenome	ADD-WGR-LR	-0.163912	-0.752319	0.424496	0.585077	0.000185347	29674	29663	11	0	NA	NA	NA	NA	REGENIE_SE=0.300213;MAC=11.000000	RINT	Pass	Yes	No	90th percentile of the z-statistic (in group-defined amygdala activation mask) for faces-shapes contrast (in task fMRI data)	0	Brain MRI	0	Imaging	Brain MRI	Other	25768	25768
ASXL1	25768_90th_percentile_of_z_statistic_in_group_defined_amygdala_activation_mask_for_faces_shapes_contrast_2_0__RINT	UKB_CHIP_genes_phenome	ADD-WGR-LR	-0.0377539	-0.243896	0.168388	0.719627	0.00151648	29674	29584	90	0	NA	NA	NA	NA	REGENIE_SE=0.105176;MAC=90.000000	RINT	Pass	Yes	No	90th percentile of the z-statistic (in group-defined amygdala activation mask) for faces-shapes contrast (in task fMRI data)	0	Brain MRI	0	Imaging	Brain MRI	Other	25768	25768
DNMT3A	25768_90th_percentile_of_z_statistic_in_group_defined_amygdala_activation_mask_for_faces_shapes_contrast_2_0__RINT	UKB_CHIP_genes_phenome	ADD-WGR-LR	-0.0104588	-0.0742583	0.0533407	0.747983	0.0164117	29674	28700	974	0	NA	NA	NA	NA	REGENIE_SE=0.032551;MAC=974.000000	RINT	Pass	Yes	No	90th percentile of the z-statistic (in group-defined amygdala activation mask) for faces-shapes contrast (in task fMRI data)	0	Brain MRI	0	Imaging	Brain MRI	Other	25768	25768
SRSF2	25781_Total_volume_of_white_matter_hyperintensities_from_T1_and_T2_FLAIR_images_2_0__RINT	UKB_CHIP_genes_phenome	ADD-WGR-LR	0.643077	0.128902	1.15725	0.0142333	0.000203471	34403	34389	14	0	NA	NA	NA	NA	REGENIE_SE=0.262339;MAC=14.000000	RINT	Pass	Yes	No	Total volume of white matter hyperintensities (from T1 and T2_FLAIR images)	0	Brain MRI	0	Imaging	Brain MRI	Other	25781	25781
CBL	25781_Total_volume_of_white_matter_hyperintensities_from_T1_and_T2_FLAIR_images_2_0__RINT	UKB_CHIP_genes_phenome	ADD-WGR-LR	0.94863	0.163459	1.7338	0.0178848	8.72017e-05	34403	34397	6	0	NA	NA	NA	NA	REGENIE_SE=0.400605;MAC=6.000000	RINT	Pass	Yes	No	Total volume of white matter hyperintensities (from T1 and T2_FLAIR images)	0	Brain MRI	0	Imaging	Brain MRI	Other	25781	25781
PPM1D	25781_Total_volume_of_white_matter_hyperintensities_from_T1_and_T2_FLAIR_images_2_0__RINT	UKB_CHIP_genes_phenome	ADD-WGR-LR	-0.32306	-0.63127	-0.0148495	0.0399375	0.000566811	34403	34364	39	0	NA	NA	NA	NA	REGENIE_SE=0.157253;MAC=39.000000	RINT	Pass	Yes	No	Total volume of white matter hyperintensities (from T1 and T2_FLAIR images)	0	Brain MRI	0	Imaging	Brain MRI	Other	25781	25781
GNB1	25781_Total_volume_of_white_matter_hyperintensities_from_T1_and_T2_FLAIR_images_2_0__RINT	UKB_CHIP_genes_phenome	ADD-WGR-LR	-0.350024	-0.905222	0.205175	0.216587	0.000174403	34403	34391	12	0	NA	NA	NA	NA	REGENIE_SE=0.283270;MAC=12.000000	RINT	Pass	Yes	No	Total volume of white matter hyperintensities (from T1 and T2_FLAIR images)	0	Brain MRI	0	Imaging	Brain MRI	Other	25781	25781
GNAS	25781_Total_volume_of_white_matter_hyperintensities_from_T1_and_T2_FLAIR_images_2_0__RINT	UKB_CHIP_genes_phenome	ADD-WGR-LR	0.339551	-0.216042	0.895145	0.230982	0.000174403	34403	34391	12	0	NA	NA	NA	NA	REGENIE_SE=0.283471;MAC=12.000000	RINT	Pass	Yes	No	Total volume of white matter hyperintensities (from T1 and T2_FLAIR images)	0	Brain MRI	0	Imaging	Brain MRI	Other	25781	25781
TP53	25781_Total_volume_of_white_matter_hyperintensities_from_T1_and_T2_FLAIR_images_2_0__RINT	UKB_CHIP_genes_phenome	ADD-WGR-LR	0.185424	-0.244712	0.61556	0.398163	0.000290672	34403	34383	20	0	NA	NA	NA	NA	REGENIE_SE=0.219461;MAC=20.000000	RINT	Pass	Yes	No	Total volume of white matter hyperintensities (from T1 and T2_FLAIR images)	0	Brain MRI	0	Imaging	Brain MRI	Other	25781	25781
TET2	25781_Total_volume_of_white_matter_hyperintensities_from_T1_and_T2_FLAIR_images_2_0__RINT	UKB_CHIP_genes_phenome	ADD-WGR-LR	0.0433285	-0.0687602	0.155417	0.44867	0.00433102	34403	34105	298	0	NA	NA	NA	NA	REGENIE_SE=0.057189;MAC=298.000000	RINT	Pass	Yes	No	Total volume of white matter hyperintensities (from T1 and T2_FLAIR images)	0	Brain MRI	0	Imaging	Brain MRI	Other	25781	25781
ASXL1	25781_Total_volume_of_white_matter_hyperintensities_from_T1_and_T2_FLAIR_images_2_0__RINT	UKB_CHIP_genes_phenome	ADD-WGR-LR	0.0193362	-0.167033	0.205705	0.838861	0.0015551	34403	34296	107	0	NA	NA	NA	NA	REGENIE_SE=0.095088;MAC=107.000000	RINT	Pass	Yes	No	Total volume of white matter hyperintensities (from T1 and T2_FLAIR images)	0	Brain MRI	0	Imaging	Brain MRI	Other	25781	25781
DNMT3A	25781_Total_volume_of_white_matter_hyperintensities_from_T1_and_T2_FLAIR_images_2_0__RINT	UKB_CHIP_genes_phenome	ADD-WGR-LR	-0.00512317	-0.0625412	0.0522949	0.861175	0.0170043	34403	33233	1170	0	NA	NA	NA	NA	REGENIE_SE=0.029295;MAC=1170.000000	RINT	Pass	Yes	No	Total volume of white matter hyperintensities (from T1 and T2_FLAIR images)	0	Brain MRI	0	Imaging	Brain MRI	Other	25781	25781
JAK2	25781_Total_volume_of_white_matter_hyperintensities_from_T1_and_T2_FLAIR_images_2_0__RINT	UKB_CHIP_genes_phenome	ADD-WGR-LR	0.01617	-0.43726	0.4696	0.944277	0.000261605	34403	34385	18	0	NA	NA	NA	NA	REGENIE_SE=0.231346;MAC=18.000000	RINT	Pass	Yes	No	Total volume of white matter hyperintensities (from T1 and T2_FLAIR images)	0	Brain MRI	0	Imaging	Brain MRI	Other	25781	25781
SF3B1	25781_Total_volume_of_white_matter_hyperintensities_from_T1_and_T2_FLAIR_images_2_0__RINT	UKB_CHIP_genes_phenome	ADD-WGR-LR	0.00603145	-0.779098	0.791161	0.987987	8.72017e-05	34403	34397	6	0	NA	NA	NA	NA	REGENIE_SE=0.400584;MAC=6.000000	RINT	Pass	Yes	No	Total volume of white matter hyperintensities (from T1 and T2_FLAIR images)	0	Brain MRI	0	Imaging	Brain MRI	Other	25781	25781
TET2	25782_Volume_of_grey_matter_in_Frontal_Pole_left_2_0__RINT	UKB_CHIP_genes_phenome	ADD-WGR-LR	0.0884918	-0.021625	0.198609	0.115242	0.00436259	35644	35333	311	0	NA	NA	NA	NA	REGENIE_SE=0.056183;MAC=311.000000	RINT	Pass	Yes	No	Volume of grey matter in Left Frontal Pole	0	Brain MRI	0	Imaging	Brain MRI	Other	25782	25782
ASXL1	25782_Volume_of_grey_matter_in_Frontal_Pole_left_2_0__RINT	UKB_CHIP_genes_phenome	ADD-WGR-LR	0.0972945	-0.0846937	0.279283	0.294715	0.00158512	35644	35531	113	0	NA	NA	NA	NA	REGENIE_SE=0.092853;MAC=113.000000	RINT	Pass	Yes	No	Volume of grey matter in Left Frontal Pole	0	Brain MRI	0	Imaging	Brain MRI	Other	25782	25782
PPM1D	25782_Volume_of_grey_matter_in_Frontal_Pole_left_2_0__RINT	UKB_CHIP_genes_phenome	ADD-WGR-LR	0.145939	-0.159468	0.451346	0.34898	0.000561104	35644	35604	40	0	NA	NA	NA	NA	REGENIE_SE=0.155823;MAC=40.000000	RINT	Pass	Yes	No	Volume of grey matter in Left Frontal Pole	0	Brain MRI	0	Imaging	Brain MRI	Other	25782	25782
GNAS	25782_Volume_of_grey_matter_in_Frontal_Pole_left_2_0__RINT	UKB_CHIP_genes_phenome	ADD-WGR-LR	-0.152693	-0.71022	0.404834	0.591415	0.000168331	35644	35632	12	0	NA	NA	NA	NA	REGENIE_SE=0.284458;MAC=12.000000	RINT	Pass	Yes	No	Volume of grey matter in Left Frontal Pole	0	Brain MRI	0	Imaging	Brain MRI	Other	25782	25782
JAK2	25782_Volume_of_grey_matter_in_Frontal_Pole_left_2_0__RINT	UKB_CHIP_genes_phenome	ADD-WGR-LR	-0.110169	-0.541877	0.321539	0.616955	0.000280552	35644	35624	20	0	NA	NA	NA	NA	REGENIE_SE=0.220263;MAC=20.000000	RINT	Pass	Yes	No	Volume of grey matter in Left Frontal Pole	0	Brain MRI	0	Imaging	Brain MRI	Other	25782	25782
TP53	25782_Volume_of_grey_matter_in_Frontal_Pole_left_2_0__RINT	UKB_CHIP_genes_phenome	ADD-WGR-LR	0.104202	-0.307398	0.515802	0.61976	0.000308607	35644	35622	22	0	NA	NA	NA	NA	REGENIE_SE=0.210004;MAC=22.000000	RINT	Pass	Yes	No	Volume of grey matter in Left Frontal Pole	0	Brain MRI	0	Imaging	Brain MRI	Other	25782	25782
CBL	25782_Volume_of_grey_matter_in_Frontal_Pole_left_2_0__RINT	UKB_CHIP_genes_phenome	ADD-WGR-LR	0.178041	-0.609889	0.965971	0.657857	8.41656e-05	35644	35638	6	0	NA	NA	NA	NA	REGENIE_SE=0.402013;MAC=6.000000	RINT	Pass	Yes	No	Volume of grey matter in Left Frontal Pole	0	Brain MRI	0	Imaging	Brain MRI	Other	25782	25782
SF3B1	25782_Volume_of_grey_matter_in_Frontal_Pole_left_2_0__RINT	UKB_CHIP_genes_phenome	ADD-WGR-LR	0.139611	-0.58984	0.869061	0.70757	9.81932e-05	35644	35637	7	0	NA	NA	NA	NA	REGENIE_SE=0.372175;MAC=7.000000	RINT	Pass	Yes	No	Volume of grey matter in Left Frontal Pole	0	Brain MRI	0	Imaging	Brain MRI	Other	25782	25782
GNB1	25782_Volume_of_grey_matter_in_Frontal_Pole_left_2_0__RINT	UKB_CHIP_genes_phenome	ADD-WGR-LR	-0.085198	-0.620488	0.450092	0.755077	0.000182359	35644	35631	13	0	NA	NA	NA	NA	REGENIE_SE=0.273112;MAC=13.000000	RINT	Pass	Yes	No	Volume of grey matter in Left Frontal Pole	0	Brain MRI	0	Imaging	Brain MRI	Other	25782	25782
SRSF2	25782_Volume_of_grey_matter_in_Frontal_Pole_left_2_0__RINT	UKB_CHIP_genes_phenome	ADD-WGR-LR	-0.0816597	-0.597632	0.434313	0.756416	0.000196386	35644	35630	14	0	NA	NA	NA	NA	REGENIE_SE=0.263256;MAC=14.000000	RINT	Pass	Yes	No	Volume of grey matter in Left Frontal Pole	0	Brain MRI	0	Imaging	Brain MRI	Other	25782	25782
DNMT3A	25782_Volume_of_grey_matter_in_Frontal_Pole_left_2_0__RINT	UKB_CHIP_genes_phenome	ADD-WGR-LR	-0.00575523	-0.0625243	0.0510138	0.842497	0.0169033	35644	34439	1205	0	NA	NA	NA	NA	REGENIE_SE=0.028964;MAC=1205.000000	RINT	Pass	Yes	No	Volume of grey matter in Left Frontal Pole	0	Brain MRI	0	Imaging	Brain MRI	Other	25782	25782
TP53	25783_Volume_of_grey_matter_in_Frontal_Pole_right_2_0__RINT	UKB_CHIP_genes_phenome	ADD-WGR-LR	0.41712	0.00546737	0.828773	0.0470339	0.000308607	35644	35622	22	0	NA	NA	NA	NA	REGENIE_SE=0.210031;MAC=22.000000	RINT	Pass	Yes	No	Volume of grey matter in Right Frontal Pole	0	Brain MRI	0	Imaging	Brain MRI	Other	25783	25783
GNB1	25783_Volume_of_grey_matter_in_Frontal_Pole_right_2_0__RINT	UKB_CHIP_genes_phenome	ADD-WGR-LR	-0.254246	-0.789605	0.281113	0.351956	0.000182359	35644	35631	13	0	NA	NA	NA	NA	REGENIE_SE=0.273147;MAC=13.000000	RINT	Pass	Yes	No	Volume of grey matter in Right Frontal Pole	0	Brain MRI	0	Imaging	Brain MRI	Other	25783	25783
TET2	25783_Volume_of_grey_matter_in_Frontal_Pole_right_2_0__RINT	UKB_CHIP_genes_phenome	ADD-WGR-LR	-0.0246167	-0.134748	0.0855142	0.661317	0.00436259	35644	35333	311	0	NA	NA	NA	NA	REGENIE_SE=0.056190;MAC=311.000000	RINT	Pass	Yes	No	Volume of grey matter in Right Frontal Pole	0	Brain MRI	0	Imaging	Brain MRI	Other	25783	25783
CBL	25783_Volume_of_grey_matter_in_Frontal_Pole_right_2_0__RINT	UKB_CHIP_genes_phenome	ADD-WGR-LR	-0.172019	-0.96005	0.616013	0.668769	8.41656e-05	35644	35638	6	0	NA	NA	NA	NA	REGENIE_SE=0.402064;MAC=6.000000	RINT	Pass	Yes	No	Volume of grey matter in Right Frontal Pole	0	Brain MRI	0	Imaging	Brain MRI	Other	25783	25783
SRSF2	25783_Volume_of_grey_matter_in_Frontal_Pole_right_2_0__RINT	UKB_CHIP_genes_phenome	ADD-WGR-LR	0.0944159	-0.421623	0.610455	0.719894	0.000196386	35644	35630	14	0	NA	NA	NA	NA	REGENIE_SE=0.263290;MAC=14.000000	RINT	Pass	Yes	No	Volume of grey matter in Right Frontal Pole	0	Brain MRI	0	Imaging	Brain MRI	Other	25783	25783
DNMT3A	25783_Volume_of_grey_matter_in_Frontal_Pole_right_2_0__RINT	UKB_CHIP_genes_phenome	ADD-WGR-LR	0.00933709	-0.0474393	0.0661135	0.747208	0.0169033	35644	34439	1205	0	NA	NA	NA	NA	REGENIE_SE=0.028968;MAC=1205.000000	RINT	Pass	Yes	No	Volume of grey matter in Right Frontal Pole	0	Brain MRI	0	Imaging	Brain MRI	Other	25783	25783
JAK2	25783_Volume_of_grey_matter_in_Frontal_Pole_right_2_0__RINT	UKB_CHIP_genes_phenome	ADD-WGR-LR	-0.0704134	-0.502177	0.36135	0.749243	0.000280552	35644	35624	20	0	NA	NA	NA	NA	REGENIE_SE=0.220292;MAC=20.000000	RINT	Pass	Yes	No	Volume of grey matter in Right Frontal Pole	0	Brain MRI	0	Imaging	Brain MRI	Other	25783	25783
GNAS	25783_Volume_of_grey_matter_in_Frontal_Pole_right_2_0__RINT	UKB_CHIP_genes_phenome	ADD-WGR-LR	0.085116	-0.472483	0.642715	0.7648	0.000168331	35644	35632	12	0	NA	NA	NA	NA	REGENIE_SE=0.284495;MAC=12.000000	RINT	Pass	Yes	No	Volume of grey matter in Right Frontal Pole	0	Brain MRI	0	Imaging	Brain MRI	Other	25783	25783
SF3B1	25783_Volume_of_grey_matter_in_Frontal_Pole_right_2_0__RINT	UKB_CHIP_genes_phenome	ADD-WGR-LR	0.0413573	-0.688187	0.770902	0.91153	9.81932e-05	35644	35637	7	0	NA	NA	NA	NA	REGENIE_SE=0.372223;MAC=7.000000	RINT	Pass	Yes	No	Volume of grey matter in Right Frontal Pole	0	Brain MRI	0	Imaging	Brain MRI	Other	25783	25783
PPM1D	25783_Volume_of_grey_matter_in_Frontal_Pole_right_2_0__RINT	UKB_CHIP_genes_phenome	ADD-WGR-LR	0.0157528	-0.289694	0.321199	0.919486	0.000561104	35644	35604	40	0	NA	NA	NA	NA	REGENIE_SE=0.155843;MAC=40.000000	RINT	Pass	Yes	No	Volume of grey matter in Right Frontal Pole	0	Brain MRI	0	Imaging	Brain MRI	Other	25783	25783
ASXL1	25783_Volume_of_grey_matter_in_Frontal_Pole_right_2_0__RINT	UKB_CHIP_genes_phenome	ADD-WGR-LR	-0.00832177	-0.190333	0.17369	0.928596	0.00158512	35644	35531	113	0	NA	NA	NA	NA	REGENIE_SE=0.092865;MAC=113.000000	RINT	Pass	Yes	No	Volume of grey matter in Right Frontal Pole	0	Brain MRI	0	Imaging	Brain MRI	Other	25783	25783
DNMT3A	25784_Volume_of_grey_matter_in_Insular_Cortex_left_2_0__RINT	UKB_CHIP_genes_phenome	ADD-WGR-LR	0.0461098	-0.00986385	0.102083	0.106403	0.0169033	35644	34439	1205	0	NA	NA	NA	NA	REGENIE_SE=0.028558;MAC=1205.000000	RINT	Pass	Yes	No	Volume of grey matter in Left Insular Cortex	0	Brain MRI	0	Imaging	Brain MRI	Other	25784	25784
SRSF2	25784_Volume_of_grey_matter_in_Insular_Cortex_left_2_0__RINT	UKB_CHIP_genes_phenome	ADD-WGR-LR	-0.355113	-0.863856	0.15363	0.171282	0.000196386	35644	35630	14	0	NA	NA	NA	NA	REGENIE_SE=0.259567;MAC=14.000000	RINT	Pass	Yes	No	Volume of grey matter in Left Insular Cortex	0	Brain MRI	0	Imaging	Brain MRI	Other	25784	25784
PPM1D	25784_Volume_of_grey_matter_in_Insular_Cortex_left_2_0__RINT	UKB_CHIP_genes_phenome	ADD-WGR-LR	-0.165358	-0.466486	0.13577	0.281805	0.000561104	35644	35604	40	0	NA	NA	NA	NA	REGENIE_SE=0.153639;MAC=40.000000	RINT	Pass	Yes	No	Volume of grey matter in Left Insular Cortex	0	Brain MRI	0	Imaging	Brain MRI	Other	25784	25784
CBL	25784_Volume_of_grey_matter_in_Insular_Cortex_left_2_0__RINT	UKB_CHIP_genes_phenome	ADD-WGR-LR	-0.251571	-1.02846	0.525318	0.525642	8.41656e-05	35644	35638	6	0	NA	NA	NA	NA	REGENIE_SE=0.396380;MAC=6.000000	RINT	Pass	Yes	No	Volume of grey matter in Left Insular Cortex	0	Brain MRI	0	Imaging	Brain MRI	Other	25784	25784
JAK2	25784_Volume_of_grey_matter_in_Insular_Cortex_left_2_0__RINT	UKB_CHIP_genes_phenome	ADD-WGR-LR	-0.121755	-0.547414	0.303904	0.575052	0.000280552	35644	35624	20	0	NA	NA	NA	NA	REGENIE_SE=0.217177;MAC=20.000000	RINT	Pass	Yes	No	Volume of grey matter in Left Insular Cortex	0	Brain MRI	0	Imaging	Brain MRI	Other	25784	25784
TP53	25784_Volume_of_grey_matter_in_Insular_Cortex_left_2_0__RINT	UKB_CHIP_genes_phenome	ADD-WGR-LR	0.115434	-0.290399	0.521266	0.577196	0.000308607	35644	35622	22	0	NA	NA	NA	NA	REGENIE_SE=0.207061;MAC=22.000000	RINT	Pass	Yes	No	Volume of grey matter in Left Insular Cortex	0	Brain MRI	0	Imaging	Brain MRI	Other	25784	25784
GNB1	25784_Volume_of_grey_matter_in_Insular_Cortex_left_2_0__RINT	UKB_CHIP_genes_phenome	ADD-WGR-LR	-0.149903	-0.677693	0.377886	0.577752	0.000182359	35644	35631	13	0	NA	NA	NA	NA	REGENIE_SE=0.269285;MAC=13.000000	RINT	Pass	Yes	No	Volume of grey matter in Left Insular Cortex	0	Brain MRI	0	Imaging	Brain MRI	Other	25784	25784
ASXL1	25784_Volume_of_grey_matter_in_Insular_Cortex_left_2_0__RINT	UKB_CHIP_genes_phenome	ADD-WGR-LR	-0.0472172	-0.226655	0.132221	0.606034	0.00158512	35644	35531	113	0	NA	NA	NA	NA	REGENIE_SE=0.091552;MAC=113.000000	RINT	Pass	Yes	No	Volume of grey matter in Left Insular Cortex	0	Brain MRI	0	Imaging	Brain MRI	Other	25784	25784
GNAS	25784_Volume_of_grey_matter_in_Insular_Cortex_left_2_0__RINT	UKB_CHIP_genes_phenome	ADD-WGR-LR	-0.0652527	-0.614968	0.484463	0.816031	0.000168331	35644	35632	12	0	NA	NA	NA	NA	REGENIE_SE=0.280472;MAC=12.000000	RINT	Pass	Yes	No	Volume of grey matter in Left Insular Cortex	0	Brain MRI	0	Imaging	Brain MRI	Other	25784	25784
TET2	25784_Volume_of_grey_matter_in_Insular_Cortex_left_2_0__RINT	UKB_CHIP_genes_phenome	ADD-WGR-LR	0.0108323	-0.0977415	0.119406	0.844967	0.00436259	35644	35333	311	0	NA	NA	NA	NA	REGENIE_SE=0.055396;MAC=311.000000	RINT	Pass	Yes	No	Volume of grey matter in Left Insular Cortex	0	Brain MRI	0	Imaging	Brain MRI	Other	25784	25784
SF3B1	25784_Volume_of_grey_matter_in_Insular_Cortex_left_2_0__RINT	UKB_CHIP_genes_phenome	ADD-WGR-LR	0.0443734	-0.674856	0.763603	0.903753	9.81932e-05	35644	35637	7	0	NA	NA	NA	NA	REGENIE_SE=0.366961;MAC=7.000000	RINT	Pass	Yes	No	Volume of grey matter in Left Insular Cortex	0	Brain MRI	0	Imaging	Brain MRI	Other	25784	25784
DNMT3A	25785_Volume_of_grey_matter_in_Insular_Cortex_right_2_0__RINT	UKB_CHIP_genes_phenome	ADD-WGR-LR	0.0415861	-0.01448	0.0976521	0.14601	0.0169033	35644	34439	1205	0	NA	NA	NA	NA	REGENIE_SE=0.028606;MAC=1205.000000	RINT	Pass	Yes	No	Volume of grey matter in Right Insular Cortex	0	Brain MRI	0	Imaging	Brain MRI	Other	25785	25785
SRSF2	25785_Volume_of_grey_matter_in_Insular_Cortex_right_2_0__RINT	UKB_CHIP_genes_phenome	ADD-WGR-LR	-0.241533	-0.751116	0.26805	0.352896	0.000196386	35644	35630	14	0	NA	NA	NA	NA	REGENIE_SE=0.259996;MAC=14.000000	RINT	Pass	Yes	No	Volume of grey matter in Right Insular Cortex	0	Brain MRI	0	Imaging	Brain MRI	Other	25785	25785
PPM1D	25785_Volume_of_grey_matter_in_Insular_Cortex_right_2_0__RINT	UKB_CHIP_genes_phenome	ADD-WGR-LR	-0.128923	-0.430548	0.172702	0.402175	0.000561104	35644	35604	40	0	NA	NA	NA	NA	REGENIE_SE=0.153893;MAC=40.000000	RINT	Pass	Yes	No	Volume of grey matter in Right Insular Cortex	0	Brain MRI	0	Imaging	Brain MRI	Other	25785	25785
ASXL1	25785_Volume_of_grey_matter_in_Insular_Cortex_right_2_0__RINT	UKB_CHIP_genes_phenome	ADD-WGR-LR	-0.0623074	-0.242042	0.117427	0.496854	0.00158512	35644	35531	113	0	NA	NA	NA	NA	REGENIE_SE=0.091703;MAC=113.000000	RINT	Pass	Yes	No	Volume of grey matter in Right Insular Cortex	0	Brain MRI	0	Imaging	Brain MRI	Other	25785	25785
JAK2	25785_Volume_of_grey_matter_in_Insular_Cortex_right_2_0__RINT	UKB_CHIP_genes_phenome	ADD-WGR-LR	-0.114214	-0.540576	0.312148	0.599558	0.000280552	35644	35624	20	0	NA	NA	NA	NA	REGENIE_SE=0.217536;MAC=20.000000	RINT	Pass	Yes	No	Volume of grey matter in Right Insular Cortex	0	Brain MRI	0	Imaging	Brain MRI	Other	25785	25785
GNB1	25785_Volume_of_grey_matter_in_Insular_Cortex_right_2_0__RINT	UKB_CHIP_genes_phenome	ADD-WGR-LR	-0.107658	-0.636319	0.421003	0.689796	0.000182359	35644	35631	13	0	NA	NA	NA	NA	REGENIE_SE=0.269730;MAC=13.000000	RINT	Pass	Yes	No	Volume of grey matter in Right Insular Cortex	0	Brain MRI	0	Imaging	Brain MRI	Other	25785	25785
SF3B1	25785_Volume_of_grey_matter_in_Insular_Cortex_right_2_0__RINT	UKB_CHIP_genes_phenome	ADD-WGR-LR	0.142382	-0.578036	0.862799	0.698488	9.81932e-05	35644	35637	7	0	NA	NA	NA	NA	REGENIE_SE=0.367567;MAC=7.000000	RINT	Pass	Yes	No	Volume of grey matter in Right Insular Cortex	0	Brain MRI	0	Imaging	Brain MRI	Other	25785	25785
TET2	25785_Volume_of_grey_matter_in_Insular_Cortex_right_2_0__RINT	UKB_CHIP_genes_phenome	ADD-WGR-LR	0.018673	-0.0900802	0.127426	0.736474	0.00436259	35644	35333	311	0	NA	NA	NA	NA	REGENIE_SE=0.055487;MAC=311.000000	RINT	Pass	Yes	No	Volume of grey matter in Right Insular Cortex	0	Brain MRI	0	Imaging	Brain MRI	Other	25785	25785
TP53	25785_Volume_of_grey_matter_in_Insular_Cortex_right_2_0__RINT	UKB_CHIP_genes_phenome	ADD-WGR-LR	-0.0557946	-0.462297	0.350708	0.787918	0.000308607	35644	35622	22	0	NA	NA	NA	NA	REGENIE_SE=0.207403;MAC=22.000000	RINT	Pass	Yes	No	Volume of grey matter in Right Insular Cortex	0	Brain MRI	0	Imaging	Brain MRI	Other	25785	25785
GNAS	25785_Volume_of_grey_matter_in_Insular_Cortex_right_2_0__RINT	UKB_CHIP_genes_phenome	ADD-WGR-LR	-0.061934	-0.612557	0.488689	0.825516	0.000168331	35644	35632	12	0	NA	NA	NA	NA	REGENIE_SE=0.280935;MAC=12.000000	RINT	Pass	Yes	No	Volume of grey matter in Right Insular Cortex	0	Brain MRI	0	Imaging	Brain MRI	Other	25785	25785
CBL	25785_Volume_of_grey_matter_in_Insular_Cortex_right_2_0__RINT	UKB_CHIP_genes_phenome	ADD-WGR-LR	-0.0653046	-0.843477	0.712868	0.869353	8.41656e-05	35644	35638	6	0	NA	NA	NA	NA	REGENIE_SE=0.397034;MAC=6.000000	RINT	Pass	Yes	No	Volume of grey matter in Right Insular Cortex	0	Brain MRI	0	Imaging	Brain MRI	Other	25785	25785
GNB1	25786_Volume_of_grey_matter_in_Superior_Frontal_Gyrus_left_2_0__RINT	UKB_CHIP_genes_phenome	ADD-WGR-LR	-0.642163	-1.18094	-0.103386	0.0194881	0.000182359	35644	35631	13	0	NA	NA	NA	NA	REGENIE_SE=0.274891;MAC=13.000000	RINT	Pass	Yes	No	Volume of grey matter in Left Superior Frontal Gyrus	0	Brain MRI	0	Imaging	Brain MRI	Other	25786	25786
PPM1D	25786_Volume_of_grey_matter_in_Superior_Frontal_Gyrus_left_2_0__RINT	UKB_CHIP_genes_phenome	ADD-WGR-LR	-0.318211	-0.625608	-0.0108145	0.0424667	0.000561104	35644	35604	40	0	NA	NA	NA	NA	REGENIE_SE=0.156838;MAC=40.000000	RINT	Pass	Yes	No	Volume of grey matter in Left Superior Frontal Gyrus	0	Brain MRI	0	Imaging	Brain MRI	Other	25786	25786
DNMT3A	25786_Volume_of_grey_matter_in_Superior_Frontal_Gyrus_left_2_0__RINT	UKB_CHIP_genes_phenome	ADD-WGR-LR	0.0484431	-0.00869578	0.105582	0.0965763	0.0169033	35644	34439	1205	0	NA	NA	NA	NA	REGENIE_SE=0.029153;MAC=1205.000000	RINT	Pass	Yes	No	Volume of grey matter in Left Superior Frontal Gyrus	0	Brain MRI	0	Imaging	Brain MRI	Other	25786	25786
SRSF2	25786_Volume_of_grey_matter_in_Superior_Frontal_Gyrus_left_2_0__RINT	UKB_CHIP_genes_phenome	ADD-WGR-LR	-0.34319	-0.862523	0.176144	0.195253	0.000196386	35644	35630	14	0	NA	NA	NA	NA	REGENIE_SE=0.264971;MAC=14.000000	RINT	Pass	Yes	No	Volume of grey matter in Left Superior Frontal Gyrus	0	Brain MRI	0	Imaging	Brain MRI	Other	25786	25786
SF3B1	25786_Volume_of_grey_matter_in_Superior_Frontal_Gyrus_left_2_0__RINT	UKB_CHIP_genes_phenome	ADD-WGR-LR	-0.359204	-1.09341	0.374999	0.337609	9.81932e-05	35644	35637	7	0	NA	NA	NA	NA	REGENIE_SE=0.374600;MAC=7.000000	RINT	Pass	Yes	No	Volume of grey matter in Left Superior Frontal Gyrus	0	Brain MRI	0	Imaging	Brain MRI	Other	25786	25786
GNAS	25786_Volume_of_grey_matter_in_Superior_Frontal_Gyrus_left_2_0__RINT	UKB_CHIP_genes_phenome	ADD-WGR-LR	0.271485	-0.289675	0.832644	0.34302	0.000168331	35644	35632	12	0	NA	NA	NA	NA	REGENIE_SE=0.286311;MAC=12.000000	RINT	Pass	Yes	No	Volume of grey matter in Left Superior Frontal Gyrus	0	Brain MRI	0	Imaging	Brain MRI	Other	25786	25786
ASXL1	25786_Volume_of_grey_matter_in_Superior_Frontal_Gyrus_left_2_0__RINT	UKB_CHIP_genes_phenome	ADD-WGR-LR	0.0576064	-0.125567	0.24078	0.537637	0.00158512	35644	35531	113	0	NA	NA	NA	NA	REGENIE_SE=0.093458;MAC=113.000000	RINT	Pass	Yes	No	Volume of grey matter in Left Superior Frontal Gyrus	0	Brain MRI	0	Imaging	Brain MRI	Other	25786	25786
CBL	25786_Volume_of_grey_matter_in_Superior_Frontal_Gyrus_left_2_0__RINT	UKB_CHIP_genes_phenome	ADD-WGR-LR	0.128967	-0.664096	0.922031	0.749933	8.41656e-05	35644	35638	6	0	NA	NA	NA	NA	REGENIE_SE=0.404631;MAC=6.000000	RINT	Pass	Yes	No	Volume of grey matter in Left Superior Frontal Gyrus	0	Brain MRI	0	Imaging	Brain MRI	Other	25786	25786
TP53	25786_Volume_of_grey_matter_in_Superior_Frontal_Gyrus_left_2_0__RINT	UKB_CHIP_genes_phenome	ADD-WGR-LR	0.0663458	-0.347935	0.480627	0.75361	0.000308607	35644	35622	22	0	NA	NA	NA	NA	REGENIE_SE=0.211372;MAC=22.000000	RINT	Pass	Yes	No	Volume of grey matter in Left Superior Frontal Gyrus	0	Brain MRI	0	Imaging	Brain MRI	Other	25786	25786
TET2	25786_Volume_of_grey_matter_in_Superior_Frontal_Gyrus_left_2_0__RINT	UKB_CHIP_genes_phenome	ADD-WGR-LR	0.0162328	-0.0946013	0.127067	0.774068	0.00436259	35644	35333	311	0	NA	NA	NA	NA	REGENIE_SE=0.056549;MAC=311.000000	RINT	Pass	Yes	No	Volume of grey matter in Left Superior Frontal Gyrus	0	Brain MRI	0	Imaging	Brain MRI	Other	25786	25786
JAK2	25786_Volume_of_grey_matter_in_Superior_Frontal_Gyrus_left_2_0__RINT	UKB_CHIP_genes_phenome	ADD-WGR-LR	-0.0483692	-0.48289	0.386151	0.827292	0.000280552	35644	35624	20	0	NA	NA	NA	NA	REGENIE_SE=0.221698;MAC=20.000000	RINT	Pass	Yes	No	Volume of grey matter in Left Superior Frontal Gyrus	0	Brain MRI	0	Imaging	Brain MRI	Other	25786	25786
GNB1	25787_Volume_of_grey_matter_in_Superior_Frontal_Gyrus_right_2_0__RINT	UKB_CHIP_genes_phenome	ADD-WGR-LR	-0.772843	-1.31033	-0.235356	0.00482942	0.000182359	35644	35631	13	0	NA	NA	NA	NA	REGENIE_SE=0.274233;MAC=13.000000	RINT	Pass	Yes	No	Volume of grey matter in Right Superior Frontal Gyrus	0	Brain MRI	0	Imaging	Brain MRI	Other	25787	25787
DNMT3A	25787_Volume_of_grey_matter_in_Superior_Frontal_Gyrus_right_2_0__RINT	UKB_CHIP_genes_phenome	ADD-WGR-LR	0.0395135	-0.0174886	0.0965155	0.174263	0.0169033	35644	34439	1205	0	NA	NA	NA	NA	REGENIE_SE=0.029083;MAC=1205.000000	RINT	Pass	Yes	No	Volume of grey matter in Right Superior Frontal Gyrus	0	Brain MRI	0	Imaging	Brain MRI	Other	25787	25787
ASXL1	25787_Volume_of_grey_matter_in_Superior_Frontal_Gyrus_right_2_0__RINT	UKB_CHIP_genes_phenome	ADD-WGR-LR	0.0842833	-0.0984518	0.267018	0.365996	0.00158512	35644	35531	113	0	NA	NA	NA	NA	REGENIE_SE=0.093234;MAC=113.000000	RINT	Pass	Yes	No	Volume of grey matter in Right Superior Frontal Gyrus	0	Brain MRI	0	Imaging	Brain MRI	Other	25787	25787
SF3B1	25787_Volume_of_grey_matter_in_Superior_Frontal_Gyrus_right_2_0__RINT	UKB_CHIP_genes_phenome	ADD-WGR-LR	-0.296193	-1.02864	0.436251	0.428017	9.81932e-05	35644	35637	7	0	NA	NA	NA	NA	REGENIE_SE=0.373703;MAC=7.000000	RINT	Pass	Yes	No	Volume of grey matter in Right Superior Frontal Gyrus	0	Brain MRI	0	Imaging	Brain MRI	Other	25787	25787
SRSF2	25787_Volume_of_grey_matter_in_Superior_Frontal_Gyrus_right_2_0__RINT	UKB_CHIP_genes_phenome	ADD-WGR-LR	-0.208552	-0.726642	0.309539	0.430134	0.000196386	35644	35630	14	0	NA	NA	NA	NA	REGENIE_SE=0.264337;MAC=14.000000	RINT	Pass	Yes	No	Volume of grey matter in Right Superior Frontal Gyrus	0	Brain MRI	0	Imaging	Brain MRI	Other	25787	25787
JAK2	25787_Volume_of_grey_matter_in_Superior_Frontal_Gyrus_right_2_0__RINT	UKB_CHIP_genes_phenome	ADD-WGR-LR	0.151314	-0.282166	0.584794	0.493874	0.000280552	35644	35624	20	0	NA	NA	NA	NA	REGENIE_SE=0.221167;MAC=20.000000	RINT	Pass	Yes	No	Volume of grey matter in Right Superior Frontal Gyrus	0	Brain MRI	0	Imaging	Brain MRI	Other	25787	25787
TET2	25787_Volume_of_grey_matter_in_Superior_Frontal_Gyrus_right_2_0__RINT	UKB_CHIP_genes_phenome	ADD-WGR-LR	0.0371832	-0.0733855	0.147752	0.509821	0.00436259	35644	35333	311	0	NA	NA	NA	NA	REGENIE_SE=0.056414;MAC=311.000000	RINT	Pass	Yes	No	Volume of grey matter in Right Superior Frontal Gyrus	0	Brain MRI	0	Imaging	Brain MRI	Other	25787	25787
CBL	25787_Volume_of_grey_matter_in_Superior_Frontal_Gyrus_right_2_0__RINT	UKB_CHIP_genes_phenome	ADD-WGR-LR	-0.222443	-1.01361	0.568722	0.581592	8.41656e-05	35644	35638	6	0	NA	NA	NA	NA	REGENIE_SE=0.403663;MAC=6.000000	RINT	Pass	Yes	No	Volume of grey matter in Right Superior Frontal Gyrus	0	Brain MRI	0	Imaging	Brain MRI	Other	25787	25787
PPM1D	25787_Volume_of_grey_matter_in_Superior_Frontal_Gyrus_right_2_0__RINT	UKB_CHIP_genes_phenome	ADD-WGR-LR	-0.0567469	-0.363407	0.249914	0.716839	0.000561104	35644	35604	40	0	NA	NA	NA	NA	REGENIE_SE=0.156462;MAC=40.000000	RINT	Pass	Yes	No	Volume of grey matter in Right Superior Frontal Gyrus	0	Brain MRI	0	Imaging	Brain MRI	Other	25787	25787
GNAS	25787_Volume_of_grey_matter_in_Superior_Frontal_Gyrus_right_2_0__RINT	UKB_CHIP_genes_phenome	ADD-WGR-LR	0.0846977	-0.475118	0.644513	0.766822	0.000168331	35644	35632	12	0	NA	NA	NA	NA	REGENIE_SE=0.285625;MAC=12.000000	RINT	Pass	Yes	No	Volume of grey matter in Right Superior Frontal Gyrus	0	Brain MRI	0	Imaging	Brain MRI	Other	25787	25787
TP53	25787_Volume_of_grey_matter_in_Superior_Frontal_Gyrus_right_2_0__RINT	UKB_CHIP_genes_phenome	ADD-WGR-LR	0.0444057	-0.368883	0.457695	0.833209	0.000308607	35644	35622	22	0	NA	NA	NA	NA	REGENIE_SE=0.210866;MAC=22.000000	RINT	Pass	Yes	No	Volume of grey matter in Right Superior Frontal Gyrus	0	Brain MRI	0	Imaging	Brain MRI	Other	25787	25787
PPM1D	25788_Volume_of_grey_matter_in_Middle_Frontal_Gyrus_left_2_0__RINT	UKB_CHIP_genes_phenome	ADD-WGR-LR	0.245414	-0.06082	0.551649	0.116252	0.000561104	35644	35604	40	0	NA	NA	NA	NA	REGENIE_SE=0.156245;MAC=40.000000	RINT	Pass	Yes	No	Volume of grey matter in Left Middle Frontal Gyrus	0	Brain MRI	0	Imaging	Brain MRI	Other	25788	25788
TET2	25788_Volume_of_grey_matter_in_Middle_Frontal_Gyrus_left_2_0__RINT	UKB_CHIP_genes_phenome	ADD-WGR-LR	-0.0820169	-0.192432	0.0283981	0.145428	0.00436259	35644	35333	311	0	NA	NA	NA	NA	REGENIE_SE=0.056335;MAC=311.000000	RINT	Pass	Yes	No	Volume of grey matter in Left Middle Frontal Gyrus	0	Brain MRI	0	Imaging	Brain MRI	Other	25788	25788
SF3B1	25788_Volume_of_grey_matter_in_Middle_Frontal_Gyrus_left_2_0__RINT	UKB_CHIP_genes_phenome	ADD-WGR-LR	-0.328639	-1.06006	0.402787	0.378515	9.81932e-05	35644	35637	7	0	NA	NA	NA	NA	REGENIE_SE=0.373183;MAC=7.000000	RINT	Pass	Yes	No	Volume of grey matter in Left Middle Frontal Gyrus	0	Brain MRI	0	Imaging	Brain MRI	Other	25788	25788
CBL	25788_Volume_of_grey_matter_in_Middle_Frontal_Gyrus_left_2_0__RINT	UKB_CHIP_genes_phenome	ADD-WGR-LR	-0.313963	-1.10403	0.476102	0.436058	8.41656e-05	35644	35638	6	0	NA	NA	NA	NA	REGENIE_SE=0.403101;MAC=6.000000	RINT	Pass	Yes	No	Volume of grey matter in Left Middle Frontal Gyrus	0	Brain MRI	0	Imaging	Brain MRI	Other	25788	25788
GNB1	25788_Volume_of_grey_matter_in_Middle_Frontal_Gyrus_left_2_0__RINT	UKB_CHIP_genes_phenome	ADD-WGR-LR	0.174941	-0.361799	0.711681	0.522942	0.000182359	35644	35631	13	0	NA	NA	NA	NA	REGENIE_SE=0.273852;MAC=13.000000	RINT	Pass	Yes	No	Volume of grey matter in Left Middle Frontal Gyrus	0	Brain MRI	0	Imaging	Brain MRI	Other	25788	25788
TP53	25788_Volume_of_grey_matter_in_Middle_Frontal_Gyrus_left_2_0__RINT	UKB_CHIP_genes_phenome	ADD-WGR-LR	0.116789	-0.295925	0.529504	0.579149	0.000308607	35644	35622	22	0	NA	NA	NA	NA	REGENIE_SE=0.210572;MAC=22.000000	RINT	Pass	Yes	No	Volume of grey matter in Left Middle Frontal Gyrus	0	Brain MRI	0	Imaging	Brain MRI	Other	25788	25788
SRSF2	25788_Volume_of_grey_matter_in_Middle_Frontal_Gyrus_left_2_0__RINT	UKB_CHIP_genes_phenome	ADD-WGR-LR	-0.121851	-0.639221	0.395519	0.644362	0.000196386	35644	35630	14	0	NA	NA	NA	NA	REGENIE_SE=0.263969;MAC=14.000000	RINT	Pass	Yes	No	Volume of grey matter in Left Middle Frontal Gyrus	0	Brain MRI	0	Imaging	Brain MRI	Other	25788	25788
ASXL1	25788_Volume_of_grey_matter_in_Middle_Frontal_Gyrus_left_2_0__RINT	UKB_CHIP_genes_phenome	ADD-WGR-LR	-0.0219649	-0.204446	0.160516	0.813497	0.00158512	35644	35531	113	0	NA	NA	NA	NA	REGENIE_SE=0.093104;MAC=113.000000	RINT	Pass	Yes	No	Volume of grey matter in Left Middle Frontal Gyrus	0	Brain MRI	0	Imaging	Brain MRI	Other	25788	25788
DNMT3A	25788_Volume_of_grey_matter_in_Middle_Frontal_Gyrus_left_2_0__RINT	UKB_CHIP_genes_phenome	ADD-WGR-LR	0.00208772	-0.0548351	0.0590106	0.942694	0.0169033	35644	34439	1205	0	NA	NA	NA	NA	REGENIE_SE=0.029043;MAC=1205.000000	RINT	Pass	Yes	No	Volume of grey matter in Left Middle Frontal Gyrus	0	Brain MRI	0	Imaging	Brain MRI	Other	25788	25788
GNAS	25788_Volume_of_grey_matter_in_Middle_Frontal_Gyrus_left_2_0__RINT	UKB_CHIP_genes_phenome	ADD-WGR-LR	0.0062866	-0.552751	0.565324	0.982416	0.000168331	35644	35632	12	0	NA	NA	NA	NA	REGENIE_SE=0.285228;MAC=12.000000	RINT	Pass	Yes	No	Volume of grey matter in Left Middle Frontal Gyrus	0	Brain MRI	0	Imaging	Brain MRI	Other	25788	25788
JAK2	25788_Volume_of_grey_matter_in_Middle_Frontal_Gyrus_left_2_0__RINT	UKB_CHIP_genes_phenome	ADD-WGR-LR	-0.000260224	-0.433138	0.432617	0.99906	0.000280552	35644	35624	20	0	NA	NA	NA	NA	REGENIE_SE=0.220860;MAC=20.000000	RINT	Pass	Yes	No	Volume of grey matter in Left Middle Frontal Gyrus	0	Brain MRI	0	Imaging	Brain MRI	Other	25788	25788
GNAS	25789_Volume_of_grey_matter_in_Middle_Frontal_Gyrus_right_2_0__RINT	UKB_CHIP_genes_phenome	ADD-WGR-LR	-0.460775	-1.02103	0.099481	0.106974	0.000168331	35644	35632	12	0	NA	NA	NA	NA	REGENIE_SE=0.285850;MAC=12.000000	RINT	Pass	Yes	No	Volume of grey matter in Right Middle Frontal Gyrus	0	Brain MRI	0	Imaging	Brain MRI	Other	25789	25789
PPM1D	25789_Volume_of_grey_matter_in_Middle_Frontal_Gyrus_right_2_0__RINT	UKB_CHIP_genes_phenome	ADD-WGR-LR	0.168665	-0.138237	0.475567	0.281416	0.000561104	35644	35604	40	0	NA	NA	NA	NA	REGENIE_SE=0.156586;MAC=40.000000	RINT	Pass	Yes	No	Volume of grey matter in Right Middle Frontal Gyrus	0	Brain MRI	0	Imaging	Brain MRI	Other	25789	25789
SF3B1	25789_Volume_of_grey_matter_in_Middle_Frontal_Gyrus_right_2_0__RINT	UKB_CHIP_genes_phenome	ADD-WGR-LR	-0.276262	-1.00928	0.456759	0.460106	9.81932e-05	35644	35637	7	0	NA	NA	NA	NA	REGENIE_SE=0.373997;MAC=7.000000	RINT	Pass	Yes	No	Volume of grey matter in Right Middle Frontal Gyrus	0	Brain MRI	0	Imaging	Brain MRI	Other	25789	25789
SRSF2	25789_Volume_of_grey_matter_in_Middle_Frontal_Gyrus_right_2_0__RINT	UKB_CHIP_genes_phenome	ADD-WGR-LR	-0.18672	-0.705218	0.331779	0.480303	0.000196386	35644	35630	14	0	NA	NA	NA	NA	REGENIE_SE=0.264545;MAC=14.000000	RINT	Pass	Yes	No	Volume of grey matter in Right Middle Frontal Gyrus	0	Brain MRI	0	Imaging	Brain MRI	Other	25789	25789
TP53	25789_Volume_of_grey_matter_in_Middle_Frontal_Gyrus_right_2_0__RINT	UKB_CHIP_genes_phenome	ADD-WGR-LR	0.126896	-0.286719	0.54051	0.547633	0.000308607	35644	35622	22	0	NA	NA	NA	NA	REGENIE_SE=0.211032;MAC=22.000000	RINT	Pass	Yes	No	Volume of grey matter in Right Middle Frontal Gyrus	0	Brain MRI	0	Imaging	Brain MRI	Other	25789	25789
JAK2	25789_Volume_of_grey_matter_in_Middle_Frontal_Gyrus_right_2_0__RINT	UKB_CHIP_genes_phenome	ADD-WGR-LR	-0.132641	-0.566462	0.30118	0.548999	0.000280552	35644	35624	20	0	NA	NA	NA	NA	REGENIE_SE=0.221341;MAC=20.000000	RINT	Pass	Yes	No	Volume of grey matter in Right Middle Frontal Gyrus	0	Brain MRI	0	Imaging	Brain MRI	Other	25789	25789
ASXL1	25789_Volume_of_grey_matter_in_Middle_Frontal_Gyrus_right_2_0__RINT	UKB_CHIP_genes_phenome	ADD-WGR-LR	-0.0359972	-0.218876	0.146882	0.699651	0.00158512	35644	35531	113	0	NA	NA	NA	NA	REGENIE_SE=0.093307;MAC=113.000000	RINT	Pass	Yes	No	Volume of grey matter in Right Middle Frontal Gyrus	0	Brain MRI	0	Imaging	Brain MRI	Other	25789	25789
CBL	25789_Volume_of_grey_matter_in_Middle_Frontal_Gyrus_right_2_0__RINT	UKB_CHIP_genes_phenome	ADD-WGR-LR	-0.105617	-0.897404	0.68617	0.793753	8.41656e-05	35644	35638	6	0	NA	NA	NA	NA	REGENIE_SE=0.403980;MAC=6.000000	RINT	Pass	Yes	No	Volume of grey matter in Right Middle Frontal Gyrus	0	Brain MRI	0	Imaging	Brain MRI	Other	25789	25789
TET2	25789_Volume_of_grey_matter_in_Middle_Frontal_Gyrus_right_2_0__RINT	UKB_CHIP_genes_phenome	ADD-WGR-LR	-0.00957792	-0.120234	0.101078	0.865288	0.00436259	35644	35333	311	0	NA	NA	NA	NA	REGENIE_SE=0.056458;MAC=311.000000	RINT	Pass	Yes	No	Volume of grey matter in Right Middle Frontal Gyrus	0	Brain MRI	0	Imaging	Brain MRI	Other	25789	25789
GNB1	25789_Volume_of_grey_matter_in_Middle_Frontal_Gyrus_right_2_0__RINT	UKB_CHIP_genes_phenome	ADD-WGR-LR	0.0444702	-0.49344	0.58238	0.871279	0.000182359	35644	35631	13	0	NA	NA	NA	NA	REGENIE_SE=0.274449;MAC=13.000000	RINT	Pass	Yes	No	Volume of grey matter in Right Middle Frontal Gyrus	0	Brain MRI	0	Imaging	Brain MRI	Other	25789	25789
DNMT3A	25789_Volume_of_grey_matter_in_Middle_Frontal_Gyrus_right_2_0__RINT	UKB_CHIP_genes_phenome	ADD-WGR-LR	-0.000563344	-0.0576103	0.0564836	0.984558	0.0169033	35644	34439	1205	0	NA	NA	NA	NA	REGENIE_SE=0.029106;MAC=1205.000000	RINT	Pass	Yes	No	Volume of grey matter in Right Middle Frontal Gyrus	0	Brain MRI	0	Imaging	Brain MRI	Other	25789	25789
JAK2	25790_Volume_of_grey_matter_in_Inferior_Frontal_Gyrus_pars_triangularis_left_2_0__RINT	UKB_CHIP_genes_phenome	ADD-WGR-LR	0.410965	-0.0243387	0.846268	0.0642591	0.000280552	35644	35624	20	0	NA	NA	NA	NA	REGENIE_SE=0.222098;MAC=20.000000	RINT	Pass	Yes	No	Volume of grey matter in Left Inferior Frontal Gyrus, pars triangularis	0	Brain MRI	0	Imaging	Brain MRI	Other	25790	25790
CBL	25790_Volume_of_grey_matter_in_Inferior_Frontal_Gyrus_pars_triangularis_left_2_0__RINT	UKB_CHIP_genes_phenome	ADD-WGR-LR	0.411508	-0.382984	1.206	0.310027	8.41656e-05	35644	35638	6	0	NA	NA	NA	NA	REGENIE_SE=0.405361;MAC=6.000000	RINT	Pass	Yes	No	Volume of grey matter in Left Inferior Frontal Gyrus, pars triangularis	0	Brain MRI	0	Imaging	Brain MRI	Other	25790	25790
ASXL1	25790_Volume_of_grey_matter_in_Inferior_Frontal_Gyrus_pars_triangularis_left_2_0__RINT	UKB_CHIP_genes_phenome	ADD-WGR-LR	-0.0702072	-0.253711	0.113297	0.453335	0.00158512	35644	35531	113	0	NA	NA	NA	NA	REGENIE_SE=0.093626;MAC=113.000000	RINT	Pass	Yes	No	Volume of grey matter in Left Inferior Frontal Gyrus, pars triangularis	0	Brain MRI	0	Imaging	Brain MRI	Other	25790	25790
TET2	25790_Volume_of_grey_matter_in_Inferior_Frontal_Gyrus_pars_triangularis_left_2_0__RINT	UKB_CHIP_genes_phenome	ADD-WGR-LR	0.038384	-0.0726498	0.149418	0.498055	0.00436259	35644	35333	311	0	NA	NA	NA	NA	REGENIE_SE=0.056651;MAC=311.000000	RINT	Pass	Yes	No	Volume of grey matter in Left Inferior Frontal Gyrus, pars triangularis	0	Brain MRI	0	Imaging	Brain MRI	Other	25790	25790
PPM1D	25790_Volume_of_grey_matter_in_Inferior_Frontal_Gyrus_pars_triangularis_left_2_0__RINT	UKB_CHIP_genes_phenome	ADD-WGR-LR	-0.101286	-0.409237	0.206665	0.519161	0.000561104	35644	35604	40	0	NA	NA	NA	NA	REGENIE_SE=0.157121;MAC=40.000000	RINT	Pass	Yes	No	Volume of grey matter in Left Inferior Frontal Gyrus, pars triangularis	0	Brain MRI	0	Imaging	Brain MRI	Other	25790	25790
GNB1	25790_Volume_of_grey_matter_in_Inferior_Frontal_Gyrus_pars_triangularis_left_2_0__RINT	UKB_CHIP_genes_phenome	ADD-WGR-LR	-0.163136	-0.702884	0.376612	0.55359	0.000182359	35644	35631	13	0	NA	NA	NA	NA	REGENIE_SE=0.275387;MAC=13.000000	RINT	Pass	Yes	No	Volume of grey matter in Left Inferior Frontal Gyrus, pars triangularis	0	Brain MRI	0	Imaging	Brain MRI	Other	25790	25790
SRSF2	25790_Volume_of_grey_matter_in_Inferior_Frontal_Gyrus_pars_triangularis_left_2_0__RINT	UKB_CHIP_genes_phenome	ADD-WGR-LR	0.139088	-0.381182	0.659357	0.600297	0.000196386	35644	35630	14	0	NA	NA	NA	NA	REGENIE_SE=0.265449;MAC=14.000000	RINT	Pass	Yes	No	Volume of grey matter in Left Inferior Frontal Gyrus, pars triangularis	0	Brain MRI	0	Imaging	Brain MRI	Other	25790	25790
GNAS	25790_Volume_of_grey_matter_in_Inferior_Frontal_Gyrus_pars_triangularis_left_2_0__RINT	UKB_CHIP_genes_phenome	ADD-WGR-LR	-0.14832	-0.710491	0.41385	0.605082	0.000168331	35644	35632	12	0	NA	NA	NA	NA	REGENIE_SE=0.286827;MAC=12.000000	RINT	Pass	Yes	No	Volume of grey matter in Left Inferior Frontal Gyrus, pars triangularis	0	Brain MRI	0	Imaging	Brain MRI	Other	25790	25790
DNMT3A	25790_Volume_of_grey_matter_in_Inferior_Frontal_Gyrus_pars_triangularis_left_2_0__RINT	UKB_CHIP_genes_phenome	ADD-WGR-LR	0.0148415	-0.0424004	0.0720833	0.611332	0.0169033	35644	34439	1205	0	NA	NA	NA	NA	REGENIE_SE=0.029206;MAC=1205.000000	RINT	Pass	Yes	No	Volume of grey matter in Left Inferior Frontal Gyrus, pars triangularis	0	Brain MRI	0	Imaging	Brain MRI	Other	25790	25790
SF3B1	25790_Volume_of_grey_matter_in_Inferior_Frontal_Gyrus_pars_triangularis_left_2_0__RINT	UKB_CHIP_genes_phenome	ADD-WGR-LR	0.107739	-0.627786	0.843264	0.774041	9.81932e-05	35644	35637	7	0	NA	NA	NA	NA	REGENIE_SE=0.375275;MAC=7.000000	RINT	Pass	Yes	No	Volume of grey matter in Left Inferior Frontal Gyrus, pars triangularis	0	Brain MRI	0	Imaging	Brain MRI	Other	25790	25790
TP53	25790_Volume_of_grey_matter_in_Inferior_Frontal_Gyrus_pars_triangularis_left_2_0__RINT	UKB_CHIP_genes_phenome	ADD-WGR-LR	0.0196658	-0.395362	0.434693	0.926006	0.000308607	35644	35622	22	0	NA	NA	NA	NA	REGENIE_SE=0.211753;MAC=22.000000	RINT	Pass	Yes	No	Volume of grey matter in Left Inferior Frontal Gyrus, pars triangularis	0	Brain MRI	0	Imaging	Brain MRI	Other	25790	25790
CBL	25791_Volume_of_grey_matter_in_Inferior_Frontal_Gyrus_pars_triangularis_right_2_0__RINT	UKB_CHIP_genes_phenome	ADD-WGR-LR	0.766568	-0.0292735	1.56241	0.0590433	8.41656e-05	35644	35638	6	0	NA	NA	NA	NA	REGENIE_SE=0.406049;MAC=6.000000	RINT	Pass	Yes	No	Volume of grey matter in Right Inferior Frontal Gyrus, pars triangularis	0	Brain MRI	0	Imaging	Brain MRI	Other	25791	25791
TP53	25791_Volume_of_grey_matter_in_Inferior_Frontal_Gyrus_pars_triangularis_right_2_0__RINT	UKB_CHIP_genes_phenome	ADD-WGR-LR	0.353314	-0.0624179	0.769047	0.095774	0.000308607	35644	35622	22	0	NA	NA	NA	NA	REGENIE_SE=0.212112;MAC=22.000000	RINT	Pass	Yes	No	Volume of grey matter in Right Inferior Frontal Gyrus, pars triangularis	0	Brain MRI	0	Imaging	Brain MRI	Other	25791	25791
JAK2	25791_Volume_of_grey_matter_in_Inferior_Frontal_Gyrus_pars_triangularis_right_2_0__RINT	UKB_CHIP_genes_phenome	ADD-WGR-LR	0.341687	-0.0943554	0.77773	0.124576	0.000280552	35644	35624	20	0	NA	NA	NA	NA	REGENIE_SE=0.222475;MAC=20.000000	RINT	Pass	Yes	No	Volume of grey matter in Right Inferior Frontal Gyrus, pars triangularis	0	Brain MRI	0	Imaging	Brain MRI	Other	25791	25791
PPM1D	25791_Volume_of_grey_matter_in_Inferior_Frontal_Gyrus_pars_triangularis_right_2_0__RINT	UKB_CHIP_genes_phenome	ADD-WGR-LR	-0.196048	-0.504521	0.112426	0.212897	0.000561104	35644	35604	40	0	NA	NA	NA	NA	REGENIE_SE=0.157387;MAC=40.000000	RINT	Pass	Yes	No	Volume of grey matter in Right Inferior Frontal Gyrus, pars triangularis	0	Brain MRI	0	Imaging	Brain MRI	Other	25791	25791
SF3B1	25791_Volume_of_grey_matter_in_Inferior_Frontal_Gyrus_pars_triangularis_right_2_0__RINT	UKB_CHIP_genes_phenome	ADD-WGR-LR	0.456293	-0.280482	1.19307	0.224814	9.81932e-05	35644	35637	7	0	NA	NA	NA	NA	REGENIE_SE=0.375912;MAC=7.000000	RINT	Pass	Yes	No	Volume of grey matter in Right Inferior Frontal Gyrus, pars triangularis	0	Brain MRI	0	Imaging	Brain MRI	Other	25791	25791
TET2	25791_Volume_of_grey_matter_in_Inferior_Frontal_Gyrus_pars_triangularis_right_2_0__RINT	UKB_CHIP_genes_phenome	ADD-WGR-LR	0.0613868	-0.0498357	0.172609	0.27936	0.00436259	35644	35333	311	0	NA	NA	NA	NA	REGENIE_SE=0.056747;MAC=311.000000	RINT	Pass	Yes	No	Volume of grey matter in Right Inferior Frontal Gyrus, pars triangularis	0	Brain MRI	0	Imaging	Brain MRI	Other	25791	25791
ASXL1	25791_Volume_of_grey_matter_in_Inferior_Frontal_Gyrus_pars_triangularis_right_2_0__RINT	UKB_CHIP_genes_phenome	ADD-WGR-LR	-0.0698751	-0.253691	0.11394	0.456239	0.00158512	35644	35531	113	0	NA	NA	NA	NA	REGENIE_SE=0.093785;MAC=113.000000	RINT	Pass	Yes	No	Volume of grey matter in Right Inferior Frontal Gyrus, pars triangularis	0	Brain MRI	0	Imaging	Brain MRI	Other	25791	25791
GNAS	25791_Volume_of_grey_matter_in_Inferior_Frontal_Gyrus_pars_triangularis_right_2_0__RINT	UKB_CHIP_genes_phenome	ADD-WGR-LR	-0.184353	-0.747478	0.378773	0.521106	0.000168331	35644	35632	12	0	NA	NA	NA	NA	REGENIE_SE=0.287314;MAC=12.000000	RINT	Pass	Yes	No	Volume of grey matter in Right Inferior Frontal Gyrus, pars triangularis	0	Brain MRI	0	Imaging	Brain MRI	Other	25791	25791
SRSF2	25791_Volume_of_grey_matter_in_Inferior_Frontal_Gyrus_pars_triangularis_right_2_0__RINT	UKB_CHIP_genes_phenome	ADD-WGR-LR	-0.151145	-0.672298	0.370009	0.569744	0.000196386	35644	35630	14	0	NA	NA	NA	NA	REGENIE_SE=0.265899;MAC=14.000000	RINT	Pass	Yes	No	Volume of grey matter in Right Inferior Frontal Gyrus, pars triangularis	0	Brain MRI	0	Imaging	Brain MRI	Other	25791	25791
DNMT3A	25791_Volume_of_grey_matter_in_Inferior_Frontal_Gyrus_pars_triangularis_right_2_0__RINT	UKB_CHIP_genes_phenome	ADD-WGR-LR	0.0115662	-0.0457729	0.0689053	0.69258	0.0169033	35644	34439	1205	0	NA	NA	NA	NA	REGENIE_SE=0.029255;MAC=1205.000000	RINT	Pass	Yes	No	Volume of grey matter in Right Inferior Frontal Gyrus, pars triangularis	0	Brain MRI	0	Imaging	Brain MRI	Other	25791	25791
GNB1	25791_Volume_of_grey_matter_in_Inferior_Frontal_Gyrus_pars_triangularis_right_2_0__RINT	UKB_CHIP_genes_phenome	ADD-WGR-LR	-0.00493343	-0.545598	0.535731	0.985731	0.000182359	35644	35631	13	0	NA	NA	NA	NA	REGENIE_SE=0.275854;MAC=13.000000	RINT	Pass	Yes	No	Volume of grey matter in Right Inferior Frontal Gyrus, pars triangularis	0	Brain MRI	0	Imaging	Brain MRI	Other	25791	25791
TET2	25792_Volume_of_grey_matter_in_Inferior_Frontal_Gyrus_pars_opercularis_left_2_0__RINT	UKB_CHIP_genes_phenome	ADD-WGR-LR	-0.117917	-0.228988	-0.00684709	0.0374533	0.00436259	35644	35333	311	0	NA	NA	NA	NA	REGENIE_SE=0.056670;MAC=311.000000	RINT	Pass	Yes	No	Volume of grey matter in Left Inferior Frontal Gyrus, pars opercularis	0	Brain MRI	0	Imaging	Brain MRI	Other	25792	25792
SRSF2	25792_Volume_of_grey_matter_in_Inferior_Frontal_Gyrus_pars_opercularis_left_2_0__RINT	UKB_CHIP_genes_phenome	ADD-WGR-LR	-0.381442	-0.901883	0.138999	0.150861	0.000196386	35644	35630	14	0	NA	NA	NA	NA	REGENIE_SE=0.265536;MAC=14.000000	RINT	Pass	Yes	No	Volume of grey matter in Left Inferior Frontal Gyrus, pars opercularis	0	Brain MRI	0	Imaging	Brain MRI	Other	25792	25792
GNB1	25792_Volume_of_grey_matter_in_Inferior_Frontal_Gyrus_pars_opercularis_left_2_0__RINT	UKB_CHIP_genes_phenome	ADD-WGR-LR	-0.385136	-0.925061	0.15479	0.162093	0.000182359	35644	35631	13	0	NA	NA	NA	NA	REGENIE_SE=0.275477;MAC=13.000000	RINT	Pass	Yes	No	Volume of grey matter in Left Inferior Frontal Gyrus, pars opercularis	0	Brain MRI	0	Imaging	Brain MRI	Other	25792	25792
TP53	25792_Volume_of_grey_matter_in_Inferior_Frontal_Gyrus_pars_opercularis_left_2_0__RINT	UKB_CHIP_genes_phenome	ADD-WGR-LR	0.280752	-0.134412	0.695916	0.185034	0.000308607	35644	35622	22	0	NA	NA	NA	NA	REGENIE_SE=0.211822;MAC=22.000000	RINT	Pass	Yes	No	Volume of grey matter in Left Inferior Frontal Gyrus, pars opercularis	0	Brain MRI	0	Imaging	Brain MRI	Other	25792	25792
GNAS	25792_Volume_of_grey_matter_in_Inferior_Frontal_Gyrus_pars_opercularis_left_2_0__RINT	UKB_CHIP_genes_phenome	ADD-WGR-LR	-0.334957	-0.897312	0.227399	0.243042	0.000168331	35644	35632	12	0	NA	NA	NA	NA	REGENIE_SE=0.286921;MAC=12.000000	RINT	Pass	Yes	No	Volume of grey matter in Left Inferior Frontal Gyrus, pars opercularis	0	Brain MRI	0	Imaging	Brain MRI	Other	25792	25792
SF3B1	25792_Volume_of_grey_matter_in_Inferior_Frontal_Gyrus_pars_opercularis_left_2_0__RINT	UKB_CHIP_genes_phenome	ADD-WGR-LR	0.400367	-0.335401	1.13613	0.286193	9.81932e-05	35644	35637	7	0	NA	NA	NA	NA	REGENIE_SE=0.375398;MAC=7.000000	RINT	Pass	Yes	No	Volume of grey matter in Left Inferior Frontal Gyrus, pars opercularis	0	Brain MRI	0	Imaging	Brain MRI	Other	25792	25792
DNMT3A	25792_Volume_of_grey_matter_in_Inferior_Frontal_Gyrus_pars_opercularis_left_2_0__RINT	UKB_CHIP_genes_phenome	ADD-WGR-LR	-0.0288274	-0.0860881	0.0284333	0.323776	0.0169033	35644	34439	1205	0	NA	NA	NA	NA	REGENIE_SE=0.029215;MAC=1205.000000	RINT	Pass	Yes	No	Volume of grey matter in Left Inferior Frontal Gyrus, pars opercularis	0	Brain MRI	0	Imaging	Brain MRI	Other	25792	25792
CBL	25792_Volume_of_grey_matter_in_Inferior_Frontal_Gyrus_pars_opercularis_left_2_0__RINT	UKB_CHIP_genes_phenome	ADD-WGR-LR	0.0937247	-0.701029	0.888478	0.817208	8.41656e-05	35644	35638	6	0	NA	NA	NA	NA	REGENIE_SE=0.405494;MAC=6.000000	RINT	Pass	Yes	No	Volume of grey matter in Left Inferior Frontal Gyrus, pars opercularis	0	Brain MRI	0	Imaging	Brain MRI	Other	25792	25792
PPM1D	25792_Volume_of_grey_matter_in_Inferior_Frontal_Gyrus_pars_opercularis_left_2_0__RINT	UKB_CHIP_genes_phenome	ADD-WGR-LR	0.0357968	-0.272255	0.343849	0.819837	0.000561104	35644	35604	40	0	NA	NA	NA	NA	REGENIE_SE=0.157172;MAC=40.000000	RINT	Pass	Yes	No	Volume of grey matter in Left Inferior Frontal Gyrus, pars opercularis	0	Brain MRI	0	Imaging	Brain MRI	Other	25792	25792
ASXL1	25792_Volume_of_grey_matter_in_Inferior_Frontal_Gyrus_pars_opercularis_left_2_0__RINT	UKB_CHIP_genes_phenome	ADD-WGR-LR	0.0205452	-0.163019	0.204109	0.826364	0.00158512	35644	35531	113	0	NA	NA	NA	NA	REGENIE_SE=0.093657;MAC=113.000000	RINT	Pass	Yes	No	Volume of grey matter in Left Inferior Frontal Gyrus, pars opercularis	0	Brain MRI	0	Imaging	Brain MRI	Other	25792	25792
JAK2	25792_Volume_of_grey_matter_in_Inferior_Frontal_Gyrus_pars_opercularis_left_2_0__RINT	UKB_CHIP_genes_phenome	ADD-WGR-LR	0.0400334	-0.395413	0.47548	0.857002	0.000280552	35644	35624	20	0	NA	NA	NA	NA	REGENIE_SE=0.222171;MAC=20.000000	RINT	Pass	Yes	No	Volume of grey matter in Left Inferior Frontal Gyrus, pars opercularis	0	Brain MRI	0	Imaging	Brain MRI	Other	25792	25792
SF3B1	25793_Volume_of_grey_matter_in_Inferior_Frontal_Gyrus_pars_opercularis_right_2_0__RINT	UKB_CHIP_genes_phenome	ADD-WGR-LR	1.158	0.420344	1.89565	0.00209216	9.81932e-05	35644	35637	7	0	NA	NA	NA	NA	REGENIE_SE=0.376361;MAC=7.000000	RINT	Pass	Yes	No	Volume of grey matter in Right Inferior Frontal Gyrus, pars opercularis	0	Brain MRI	0	Imaging	Brain MRI	Other	25793	25793
GNB1	25793_Volume_of_grey_matter_in_Inferior_Frontal_Gyrus_pars_opercularis_right_2_0__RINT	UKB_CHIP_genes_phenome	ADD-WGR-LR	-0.642504	-1.18381	-0.101194	0.0199991	0.000182359	35644	35631	13	0	NA	NA	NA	NA	REGENIE_SE=0.276184;MAC=13.000000	RINT	Pass	Yes	No	Volume of grey matter in Right Inferior Frontal Gyrus, pars opercularis	0	Brain MRI	0	Imaging	Brain MRI	Other	25793	25793
GNAS	25793_Volume_of_grey_matter_in_Inferior_Frontal_Gyrus_pars_opercularis_right_2_0__RINT	UKB_CHIP_genes_phenome	ADD-WGR-LR	-0.494135	-1.05793	0.0696622	0.0858344	0.000168331	35644	35632	12	0	NA	NA	NA	NA	REGENIE_SE=0.287657;MAC=12.000000	RINT	Pass	Yes	No	Volume of grey matter in Right Inferior Frontal Gyrus, pars opercularis	0	Brain MRI	0	Imaging	Brain MRI	Other	25793	25793
SRSF2	25793_Volume_of_grey_matter_in_Inferior_Frontal_Gyrus_pars_opercularis_right_2_0__RINT	UKB_CHIP_genes_phenome	ADD-WGR-LR	-0.402042	-0.923817	0.119733	0.130991	0.000196386	35644	35630	14	0	NA	NA	NA	NA	REGENIE_SE=0.266217;MAC=14.000000	RINT	Pass	Yes	No	Volume of grey matter in Right Inferior Frontal Gyrus, pars opercularis	0	Brain MRI	0	Imaging	Brain MRI	Other	25793	25793
DNMT3A	25793_Volume_of_grey_matter_in_Inferior_Frontal_Gyrus_pars_opercularis_right_2_0__RINT	UKB_CHIP_genes_phenome	ADD-WGR-LR	-0.0439315	-0.101339	0.013476	0.133646	0.0169033	35644	34439	1205	0	NA	NA	NA	NA	REGENIE_SE=0.029290;MAC=1205.000000	RINT	Pass	Yes	No	Volume of grey matter in Right Inferior Frontal Gyrus, pars opercularis	0	Brain MRI	0	Imaging	Brain MRI	Other	25793	25793
ASXL1	25793_Volume_of_grey_matter_in_Inferior_Frontal_Gyrus_pars_opercularis_right_2_0__RINT	UKB_CHIP_genes_phenome	ADD-WGR-LR	-0.0622211	-0.246256	0.121814	0.507553	0.00158512	35644	35531	113	0	NA	NA	NA	NA	REGENIE_SE=0.093897;MAC=113.000000	RINT	Pass	Yes	No	Volume of grey matter in Right Inferior Frontal Gyrus, pars opercularis	0	Brain MRI	0	Imaging	Brain MRI	Other	25793	25793
TP53	25793_Volume_of_grey_matter_in_Inferior_Frontal_Gyrus_pars_opercularis_right_2_0__RINT	UKB_CHIP_genes_phenome	ADD-WGR-LR	-0.130488	-0.546716	0.285741	0.538918	0.000308607	35644	35622	22	0	NA	NA	NA	NA	REGENIE_SE=0.212365;MAC=22.000000	RINT	Pass	Yes	No	Volume of grey matter in Right Inferior Frontal Gyrus, pars opercularis	0	Brain MRI	0	Imaging	Brain MRI	Other	25793	25793
CBL	25793_Volume_of_grey_matter_in_Inferior_Frontal_Gyrus_pars_opercularis_right_2_0__RINT	UKB_CHIP_genes_phenome	ADD-WGR-LR	0.216766	-0.580025	1.01356	0.593891	8.41656e-05	35644	35638	6	0	NA	NA	NA	NA	REGENIE_SE=0.406534;MAC=6.000000	RINT	Pass	Yes	No	Volume of grey matter in Right Inferior Frontal Gyrus, pars opercularis	0	Brain MRI	0	Imaging	Brain MRI	Other	25793	25793
JAK2	25793_Volume_of_grey_matter_in_Inferior_Frontal_Gyrus_pars_opercularis_right_2_0__RINT	UKB_CHIP_genes_phenome	ADD-WGR-LR	-0.108995	-0.545558	0.327568	0.624603	0.000280552	35644	35624	20	0	NA	NA	NA	NA	REGENIE_SE=0.222740;MAC=20.000000	RINT	Pass	Yes	No	Volume of grey matter in Right Inferior Frontal Gyrus, pars opercularis	0	Brain MRI	0	Imaging	Brain MRI	Other	25793	25793
PPM1D	25793_Volume_of_grey_matter_in_Inferior_Frontal_Gyrus_pars_opercularis_right_2_0__RINT	UKB_CHIP_genes_phenome	ADD-WGR-LR	0.0591332	-0.249709	0.367975	0.70746	0.000561104	35644	35604	40	0	NA	NA	NA	NA	REGENIE_SE=0.157575;MAC=40.000000	RINT	Pass	Yes	No	Volume of grey matter in Right Inferior Frontal Gyrus, pars opercularis	0	Brain MRI	0	Imaging	Brain MRI	Other	25793	25793
TET2	25793_Volume_of_grey_matter_in_Inferior_Frontal_Gyrus_pars_opercularis_right_2_0__RINT	UKB_CHIP_genes_phenome	ADD-WGR-LR	0.0141406	-0.0972146	0.125496	0.803447	0.00436259	35644	35333	311	0	NA	NA	NA	NA	REGENIE_SE=0.056815;MAC=311.000000	RINT	Pass	Yes	No	Volume of grey matter in Right Inferior Frontal Gyrus, pars opercularis	0	Brain MRI	0	Imaging	Brain MRI	Other	25793	25793
SRSF2	25794_Volume_of_grey_matter_in_Precentral_Gyrus_left_2_0__RINT	UKB_CHIP_genes_phenome	ADD-WGR-LR	-0.523905	-1.04338	-0.00442482	0.0480802	0.000196386	35644	35630	14	0	NA	NA	NA	NA	REGENIE_SE=0.265046;MAC=14.000000	RINT	Pass	Yes	No	Volume of grey matter in Left Precentral Gyrus	0	Brain MRI	0	Imaging	Brain MRI	Other	25794	25794
GNB1	25794_Volume_of_grey_matter_in_Precentral_Gyrus_left_2_0__RINT	UKB_CHIP_genes_phenome	ADD-WGR-LR	0.42775	-0.111179	0.966679	0.119796	0.000182359	35644	35631	13	0	NA	NA	NA	NA	REGENIE_SE=0.274969;MAC=13.000000	RINT	Pass	Yes	No	Volume of grey matter in Left Precentral Gyrus	0	Brain MRI	0	Imaging	Brain MRI	Other	25794	25794
SF3B1	25794_Volume_of_grey_matter_in_Precentral_Gyrus_left_2_0__RINT	UKB_CHIP_genes_phenome	ADD-WGR-LR	0.423392	-0.311017	1.1578	0.258505	9.81932e-05	35644	35637	7	0	NA	NA	NA	NA	REGENIE_SE=0.374705;MAC=7.000000	RINT	Pass	Yes	No	Volume of grey matter in Left Precentral Gyrus	0	Brain MRI	0	Imaging	Brain MRI	Other	25794	25794
TET2	25794_Volume_of_grey_matter_in_Precentral_Gyrus_left_2_0__RINT	UKB_CHIP_genes_phenome	ADD-WGR-LR	-0.0627642	-0.173629	0.0481012	0.267174	0.00436259	35644	35333	311	0	NA	NA	NA	NA	REGENIE_SE=0.056565;MAC=311.000000	RINT	Pass	Yes	No	Volume of grey matter in Left Precentral Gyrus	0	Brain MRI	0	Imaging	Brain MRI	Other	25794	25794
GNAS	25794_Volume_of_grey_matter_in_Precentral_Gyrus_left_2_0__RINT	UKB_CHIP_genes_phenome	ADD-WGR-LR	0.278347	-0.28297	0.839665	0.331095	0.000168331	35644	35632	12	0	NA	NA	NA	NA	REGENIE_SE=0.286392;MAC=12.000000	RINT	Pass	Yes	No	Volume of grey matter in Left Precentral Gyrus	0	Brain MRI	0	Imaging	Brain MRI	Other	25794	25794
ASXL1	25794_Volume_of_grey_matter_in_Precentral_Gyrus_left_2_0__RINT	UKB_CHIP_genes_phenome	ADD-WGR-LR	-0.0667121	-0.249937	0.116513	0.475462	0.00158512	35644	35531	113	0	NA	NA	NA	NA	REGENIE_SE=0.093484;MAC=113.000000	RINT	Pass	Yes	No	Volume of grey matter in Left Precentral Gyrus	0	Brain MRI	0	Imaging	Brain MRI	Other	25794	25794
CBL	25794_Volume_of_grey_matter_in_Precentral_Gyrus_left_2_0__RINT	UKB_CHIP_genes_phenome	ADD-WGR-LR	-0.250625	-1.04391	0.542662	0.535774	8.41656e-05	35644	35638	6	0	NA	NA	NA	NA	REGENIE_SE=0.404745;MAC=6.000000	RINT	Pass	Yes	No	Volume of grey matter in Left Precentral Gyrus	0	Brain MRI	0	Imaging	Brain MRI	Other	25794	25794
PPM1D	25794_Volume_of_grey_matter_in_Precentral_Gyrus_left_2_0__RINT	UKB_CHIP_genes_phenome	ADD-WGR-LR	-0.0826094	-0.390093	0.224874	0.598492	0.000561104	35644	35604	40	0	NA	NA	NA	NA	REGENIE_SE=0.156882;MAC=40.000000	RINT	Pass	Yes	No	Volume of grey matter in Left Precentral Gyrus	0	Brain MRI	0	Imaging	Brain MRI	Other	25794	25794
DNMT3A	25794_Volume_of_grey_matter_in_Precentral_Gyrus_left_2_0__RINT	UKB_CHIP_genes_phenome	ADD-WGR-LR	-0.0151324	-0.0722874	0.0420226	0.603816	0.0169033	35644	34439	1205	0	NA	NA	NA	NA	REGENIE_SE=0.029161;MAC=1205.000000	RINT	Pass	Yes	No	Volume of grey matter in Left Precentral Gyrus	0	Brain MRI	0	Imaging	Brain MRI	Other	25794	25794
JAK2	25794_Volume_of_grey_matter_in_Precentral_Gyrus_left_2_0__RINT	UKB_CHIP_genes_phenome	ADD-WGR-LR	-0.110416	-0.545059	0.324227	0.61855	0.000280552	35644	35624	20	0	NA	NA	NA	NA	REGENIE_SE=0.221761;MAC=20.000000	RINT	Pass	Yes	No	Volume of grey matter in Left Precentral Gyrus	0	Brain MRI	0	Imaging	Brain MRI	Other	25794	25794
TP53	25794_Volume_of_grey_matter_in_Precentral_Gyrus_left_2_0__RINT	UKB_CHIP_genes_phenome	ADD-WGR-LR	0.0762228	-0.338175	0.49062	0.718467	0.000308607	35644	35622	22	0	NA	NA	NA	NA	REGENIE_SE=0.211431;MAC=22.000000	RINT	Pass	Yes	No	Volume of grey matter in Left Precentral Gyrus	0	Brain MRI	0	Imaging	Brain MRI	Other	25794	25794
SRSF2	25795_Volume_of_grey_matter_in_Precentral_Gyrus_right_2_0__RINT	UKB_CHIP_genes_phenome	ADD-WGR-LR	-0.348243	-0.867185	0.170698	0.188422	0.000196386	35644	35630	14	0	NA	NA	NA	NA	REGENIE_SE=0.264771;MAC=14.000000	RINT	Pass	Yes	No	Volume of grey matter in Right Precentral Gyrus	0	Brain MRI	0	Imaging	Brain MRI	Other	25795	25795
GNAS	25795_Volume_of_grey_matter_in_Precentral_Gyrus_right_2_0__RINT	UKB_CHIP_genes_phenome	ADD-WGR-LR	0.325567	-0.235169	0.886303	0.255134	0.000168331	35644	35632	12	0	NA	NA	NA	NA	REGENIE_SE=0.286095;MAC=12.000000	RINT	Pass	Yes	No	Volume of grey matter in Right Precentral Gyrus	0	Brain MRI	0	Imaging	Brain MRI	Other	25795	25795
DNMT3A	25795_Volume_of_grey_matter_in_Precentral_Gyrus_right_2_0__RINT	UKB_CHIP_genes_phenome	ADD-WGR-LR	-0.0258255	-0.0829213	0.0312702	0.375332	0.0169033	35644	34439	1205	0	NA	NA	NA	NA	REGENIE_SE=0.029131;MAC=1205.000000	RINT	Pass	Yes	No	Volume of grey matter in Right Precentral Gyrus	0	Brain MRI	0	Imaging	Brain MRI	Other	25795	25795
TET2	25795_Volume_of_grey_matter_in_Precentral_Gyrus_right_2_0__RINT	UKB_CHIP_genes_phenome	ADD-WGR-LR	-0.0395502	-0.150301	0.0712003	0.483975	0.00436259	35644	35333	311	0	NA	NA	NA	NA	REGENIE_SE=0.056506;MAC=311.000000	RINT	Pass	Yes	No	Volume of grey matter in Right Precentral Gyrus	0	Brain MRI	0	Imaging	Brain MRI	Other	25795	25795
PPM1D	25795_Volume_of_grey_matter_in_Precentral_Gyrus_right_2_0__RINT	UKB_CHIP_genes_phenome	ADD-WGR-LR	-0.0932749	-0.400439	0.21389	0.551729	0.000561104	35644	35604	40	0	NA	NA	NA	NA	REGENIE_SE=0.156720;MAC=40.000000	RINT	Pass	Yes	No	Volume of grey matter in Right Precentral Gyrus	0	Brain MRI	0	Imaging	Brain MRI	Other	25795	25795
JAK2	25795_Volume_of_grey_matter_in_Precentral_Gyrus_right_2_0__RINT	UKB_CHIP_genes_phenome	ADD-WGR-LR	0.120784	-0.313408	0.554977	0.585598	0.000280552	35644	35624	20	0	NA	NA	NA	NA	REGENIE_SE=0.221531;MAC=20.000000	RINT	Pass	Yes	No	Volume of grey matter in Right Precentral Gyrus	0	Brain MRI	0	Imaging	Brain MRI	Other	25795	25795
CBL	25795_Volume_of_grey_matter_in_Precentral_Gyrus_right_2_0__RINT	UKB_CHIP_genes_phenome	ADD-WGR-LR	0.141193	-0.651272	0.933657	0.726935	8.41656e-05	35644	35638	6	0	NA	NA	NA	NA	REGENIE_SE=0.404326;MAC=6.000000	RINT	Pass	Yes	No	Volume of grey matter in Right Precentral Gyrus	0	Brain MRI	0	Imaging	Brain MRI	Other	25795	25795
TP53	25795_Volume_of_grey_matter_in_Precentral_Gyrus_right_2_0__RINT	UKB_CHIP_genes_phenome	ADD-WGR-LR	-0.0423224	-0.456291	0.371646	0.841184	0.000308607	35644	35622	22	0	NA	NA	NA	NA	REGENIE_SE=0.211212;MAC=22.000000	RINT	Pass	Yes	No	Volume of grey matter in Right Precentral Gyrus	0	Brain MRI	0	Imaging	Brain MRI	Other	25795	25795
GNB1	25795_Volume_of_grey_matter_in_Precentral_Gyrus_right_2_0__RINT	UKB_CHIP_genes_phenome	ADD-WGR-LR	0.046334	-0.492036	0.584704	0.866047	0.000182359	35644	35631	13	0	NA	NA	NA	NA	REGENIE_SE=0.274684;MAC=13.000000	RINT	Pass	Yes	No	Volume of grey matter in Right Precentral Gyrus	0	Brain MRI	0	Imaging	Brain MRI	Other	25795	25795
SF3B1	25795_Volume_of_grey_matter_in_Precentral_Gyrus_right_2_0__RINT	UKB_CHIP_genes_phenome	ADD-WGR-LR	-0.0622085	-0.795857	0.67144	0.868006	9.81932e-05	35644	35637	7	0	NA	NA	NA	NA	REGENIE_SE=0.374317;MAC=7.000000	RINT	Pass	Yes	No	Volume of grey matter in Right Precentral Gyrus	0	Brain MRI	0	Imaging	Brain MRI	Other	25795	25795
ASXL1	25795_Volume_of_grey_matter_in_Precentral_Gyrus_right_2_0__RINT	UKB_CHIP_genes_phenome	ADD-WGR-LR	-0.00851301	-0.191548	0.174522	0.927367	0.00158512	35644	35531	113	0	NA	NA	NA	NA	REGENIE_SE=0.093387;MAC=113.000000	RINT	Pass	Yes	No	Volume of grey matter in Right Precentral Gyrus	0	Brain MRI	0	Imaging	Brain MRI	Other	25795	25795
GNAS	25796_Volume_of_grey_matter_in_Temporal_Pole_left_2_0__RINT	UKB_CHIP_genes_phenome	ADD-WGR-LR	-0.436006	-0.993914	0.121902	0.125593	0.000168331	35644	35632	12	0	NA	NA	NA	NA	REGENIE_SE=0.284652;MAC=12.000000	RINT	Pass	Yes	No	Volume of grey matter in Left Temporal Pole	0	Brain MRI	0	Imaging	Brain MRI	Other	25796	25796
CBL	25796_Volume_of_grey_matter_in_Temporal_Pole_left_2_0__RINT	UKB_CHIP_genes_phenome	ADD-WGR-LR	-0.423793	-1.21226	0.364675	0.292131	8.41656e-05	35644	35638	6	0	NA	NA	NA	NA	REGENIE_SE=0.402287;MAC=6.000000	RINT	Pass	Yes	No	Volume of grey matter in Left Temporal Pole	0	Brain MRI	0	Imaging	Brain MRI	Other	25796	25796
TP53	25796_Volume_of_grey_matter_in_Temporal_Pole_left_2_0__RINT	UKB_CHIP_genes_phenome	ADD-WGR-LR	0.154889	-0.256991	0.56677	0.461091	0.000308607	35644	35622	22	0	NA	NA	NA	NA	REGENIE_SE=0.210147;MAC=22.000000	RINT	Pass	Yes	No	Volume of grey matter in Left Temporal Pole	0	Brain MRI	0	Imaging	Brain MRI	Other	25796	25796
JAK2	25796_Volume_of_grey_matter_in_Temporal_Pole_left_2_0__RINT	UKB_CHIP_genes_phenome	ADD-WGR-LR	-0.148918	-0.580921	0.283085	0.499276	0.000280552	35644	35624	20	0	NA	NA	NA	NA	REGENIE_SE=0.220414;MAC=20.000000	RINT	Pass	Yes	No	Volume of grey matter in Left Temporal Pole	0	Brain MRI	0	Imaging	Brain MRI	Other	25796	25796
PPM1D	25796_Volume_of_grey_matter_in_Temporal_Pole_left_2_0__RINT	UKB_CHIP_genes_phenome	ADD-WGR-LR	-0.0698479	-0.375464	0.235768	0.654192	0.000561104	35644	35604	40	0	NA	NA	NA	NA	REGENIE_SE=0.155929;MAC=40.000000	RINT	Pass	Yes	No	Volume of grey matter in Left Temporal Pole	0	Brain MRI	0	Imaging	Brain MRI	Other	25796	25796
TET2	25796_Volume_of_grey_matter_in_Temporal_Pole_left_2_0__RINT	UKB_CHIP_genes_phenome	ADD-WGR-LR	-0.0249514	-0.135143	0.0852406	0.657182	0.00436259	35644	35333	311	0	NA	NA	NA	NA	REGENIE_SE=0.056221;MAC=311.000000	RINT	Pass	Yes	No	Volume of grey matter in Left Temporal Pole	0	Brain MRI	0	Imaging	Brain MRI	Other	25796	25796
GNB1	25796_Volume_of_grey_matter_in_Temporal_Pole_left_2_0__RINT	UKB_CHIP_genes_phenome	ADD-WGR-LR	-0.106628	-0.642284	0.429027	0.696424	0.000182359	35644	35631	13	0	NA	NA	NA	NA	REGENIE_SE=0.273299;MAC=13.000000	RINT	Pass	Yes	No	Volume of grey matter in Left Temporal Pole	0	Brain MRI	0	Imaging	Brain MRI	Other	25796	25796
SF3B1	25796_Volume_of_grey_matter_in_Temporal_Pole_left_2_0__RINT	UKB_CHIP_genes_phenome	ADD-WGR-LR	0.121279	-0.60867	0.851227	0.744695	9.81932e-05	35644	35637	7	0	NA	NA	NA	NA	REGENIE_SE=0.372430;MAC=7.000000	RINT	Pass	Yes	No	Volume of grey matter in Left Temporal Pole	0	Brain MRI	0	Imaging	Brain MRI	Other	25796	25796
ASXL1	25796_Volume_of_grey_matter_in_Temporal_Pole_left_2_0__RINT	UKB_CHIP_genes_phenome	ADD-WGR-LR	0.0295668	-0.152546	0.211679	0.750326	0.00158512	35644	35531	113	0	NA	NA	NA	NA	REGENIE_SE=0.092916;MAC=113.000000	RINT	Pass	Yes	No	Volume of grey matter in Left Temporal Pole	0	Brain MRI	0	Imaging	Brain MRI	Other	25796	25796
DNMT3A	25796_Volume_of_grey_matter_in_Temporal_Pole_left_2_0__RINT	UKB_CHIP_genes_phenome	ADD-WGR-LR	0.00478859	-0.0520193	0.0615964	0.868775	0.0169033	35644	34439	1205	0	NA	NA	NA	NA	REGENIE_SE=0.028984;MAC=1205.000000	RINT	Pass	Yes	No	Volume of grey matter in Left Temporal Pole	0	Brain MRI	0	Imaging	Brain MRI	Other	25796	25796
SRSF2	25796_Volume_of_grey_matter_in_Temporal_Pole_left_2_0__RINT	UKB_CHIP_genes_phenome	ADD-WGR-LR	-0.0229633	-0.539288	0.493362	0.930538	0.000196386	35644	35630	14	0	NA	NA	NA	NA	REGENIE_SE=0.263436;MAC=14.000000	RINT	Pass	Yes	No	Volume of grey matter in Left Temporal Pole	0	Brain MRI	0	Imaging	Brain MRI	Other	25796	25796
PPM1D	25797_Volume_of_grey_matter_in_Temporal_Pole_right_2_0__RINT	UKB_CHIP_genes_phenome	ADD-WGR-LR	-0.244949	-0.550433	0.0605345	0.116048	0.000561104	35644	35604	40	0	NA	NA	NA	NA	REGENIE_SE=0.155862;MAC=40.000000	RINT	Pass	Yes	No	Volume of grey matter in Right Temporal Pole	0	Brain MRI	0	Imaging	Brain MRI	Other	25797	25797
DNMT3A	25797_Volume_of_grey_matter_in_Temporal_Pole_right_2_0__RINT	UKB_CHIP_genes_phenome	ADD-WGR-LR	0.0283236	-0.0284597	0.0851069	0.328256	0.0169033	35644	34439	1205	0	NA	NA	NA	NA	REGENIE_SE=0.028972;MAC=1205.000000	RINT	Pass	Yes	No	Volume of grey matter in Right Temporal Pole	0	Brain MRI	0	Imaging	Brain MRI	Other	25797	25797
SRSF2	25797_Volume_of_grey_matter_in_Temporal_Pole_right_2_0__RINT	UKB_CHIP_genes_phenome	ADD-WGR-LR	-0.241593	-0.757695	0.274509	0.35889	0.000196386	35644	35630	14	0	NA	NA	NA	NA	REGENIE_SE=0.263322;MAC=14.000000	RINT	Pass	Yes	No	Volume of grey matter in Right Temporal Pole	0	Brain MRI	0	Imaging	Brain MRI	Other	25797	25797
JAK2	25797_Volume_of_grey_matter_in_Temporal_Pole_right_2_0__RINT	UKB_CHIP_genes_phenome	ADD-WGR-LR	-0.143968	-0.575784	0.287849	0.513465	0.000280552	35644	35624	20	0	NA	NA	NA	NA	REGENIE_SE=0.220318;MAC=20.000000	RINT	Pass	Yes	No	Volume of grey matter in Right Temporal Pole	0	Brain MRI	0	Imaging	Brain MRI	Other	25797	25797
CBL	25797_Volume_of_grey_matter_in_Temporal_Pole_right_2_0__RINT	UKB_CHIP_genes_phenome	ADD-WGR-LR	-0.197579	-0.985707	0.590549	0.623178	8.41656e-05	35644	35638	6	0	NA	NA	NA	NA	REGENIE_SE=0.402113;MAC=6.000000	RINT	Pass	Yes	No	Volume of grey matter in Right Temporal Pole	0	Brain MRI	0	Imaging	Brain MRI	Other	25797	25797
TP53	25797_Volume_of_grey_matter_in_Temporal_Pole_right_2_0__RINT	UKB_CHIP_genes_phenome	ADD-WGR-LR	0.0946145	-0.317088	0.506317	0.652404	0.000308607	35644	35622	22	0	NA	NA	NA	NA	REGENIE_SE=0.210056;MAC=22.000000	RINT	Pass	Yes	No	Volume of grey matter in Right Temporal Pole	0	Brain MRI	0	Imaging	Brain MRI	Other	25797	25797
GNB1	25797_Volume_of_grey_matter_in_Temporal_Pole_right_2_0__RINT	UKB_CHIP_genes_phenome	ADD-WGR-LR	-0.116987	-0.652411	0.418437	0.668476	0.000182359	35644	35631	13	0	NA	NA	NA	NA	REGENIE_SE=0.273181;MAC=13.000000	RINT	Pass	Yes	No	Volume of grey matter in Right Temporal Pole	0	Brain MRI	0	Imaging	Brain MRI	Other	25797	25797
SF3B1	25797_Volume_of_grey_matter_in_Temporal_Pole_right_2_0__RINT	UKB_CHIP_genes_phenome	ADD-WGR-LR	0.137021	-0.592612	0.866654	0.712821	9.81932e-05	35644	35637	7	0	NA	NA	NA	NA	REGENIE_SE=0.372269;MAC=7.000000	RINT	Pass	Yes	No	Volume of grey matter in Right Temporal Pole	0	Brain MRI	0	Imaging	Brain MRI	Other	25797	25797
ASXL1	25797_Volume_of_grey_matter_in_Temporal_Pole_right_2_0__RINT	UKB_CHIP_genes_phenome	ADD-WGR-LR	-0.0167887	-0.198822	0.165245	0.856553	0.00158512	35644	35531	113	0	NA	NA	NA	NA	REGENIE_SE=0.092876;MAC=113.000000	RINT	Pass	Yes	No	Volume of grey matter in Right Temporal Pole	0	Brain MRI	0	Imaging	Brain MRI	Other	25797	25797
TET2	25797_Volume_of_grey_matter_in_Temporal_Pole_right_2_0__RINT	UKB_CHIP_genes_phenome	ADD-WGR-LR	-0.0100734	-0.120218	0.100071	0.85774	0.00436259	35644	35333	311	0	NA	NA	NA	NA	REGENIE_SE=0.056197;MAC=311.000000	RINT	Pass	Yes	No	Volume of grey matter in Right Temporal Pole	0	Brain MRI	0	Imaging	Brain MRI	Other	25797	25797
GNAS	25797_Volume_of_grey_matter_in_Temporal_Pole_right_2_0__RINT	UKB_CHIP_genes_phenome	ADD-WGR-LR	-0.0257472	-0.583414	0.53192	0.927897	0.000168331	35644	35632	12	0	NA	NA	NA	NA	REGENIE_SE=0.284529;MAC=12.000000	RINT	Pass	Yes	No	Volume of grey matter in Right Temporal Pole	0	Brain MRI	0	Imaging	Brain MRI	Other	25797	25797
TP53	25798_Volume_of_grey_matter_in_Superior_Temporal_Gyrus_anterior_division_left_2_0__RINT	UKB_CHIP_genes_phenome	ADD-WGR-LR	-0.487905	-0.901305	-0.074506	0.0207115	0.000308607	35644	35622	22	0	NA	NA	NA	NA	REGENIE_SE=0.210922;MAC=22.000000	RINT	Pass	Yes	No	Volume of grey matter in Left Superior Temporal Gyrus, anterior division	0	Brain MRI	0	Imaging	Brain MRI	Other	25798	25798
GNAS	25798_Volume_of_grey_matter_in_Superior_Temporal_Gyrus_anterior_division_left_2_0__RINT	UKB_CHIP_genes_phenome	ADD-WGR-LR	-0.480441	-1.04041	0.0795245	0.0926433	0.000168331	35644	35632	12	0	NA	NA	NA	NA	REGENIE_SE=0.285702;MAC=12.000000	RINT	Pass	Yes	No	Volume of grey matter in Left Superior Temporal Gyrus, anterior division	0	Brain MRI	0	Imaging	Brain MRI	Other	25798	25798
DNMT3A	25798_Volume_of_grey_matter_in_Superior_Temporal_Gyrus_anterior_division_left_2_0__RINT	UKB_CHIP_genes_phenome	ADD-WGR-LR	-0.0309722	-0.0879895	0.0260451	0.287027	0.0169033	35644	34439	1205	0	NA	NA	NA	NA	REGENIE_SE=0.029091;MAC=1205.000000	RINT	Pass	Yes	No	Volume of grey matter in Left Superior Temporal Gyrus, anterior division	0	Brain MRI	0	Imaging	Brain MRI	Other	25798	25798
PPM1D	25798_Volume_of_grey_matter_in_Superior_Temporal_Gyrus_anterior_division_left_2_0__RINT	UKB_CHIP_genes_phenome	ADD-WGR-LR	-0.162989	-0.469732	0.143753	0.297673	0.000561104	35644	35604	40	0	NA	NA	NA	NA	REGENIE_SE=0.156504;MAC=40.000000	RINT	Pass	Yes	No	Volume of grey matter in Left Superior Temporal Gyrus, anterior division	0	Brain MRI	0	Imaging	Brain MRI	Other	25798	25798
GNB1	25798_Volume_of_grey_matter_in_Superior_Temporal_Gyrus_anterior_division_left_2_0__RINT	UKB_CHIP_genes_phenome	ADD-WGR-LR	-0.221036	-0.758666	0.316595	0.420359	0.000182359	35644	35631	13	0	NA	NA	NA	NA	REGENIE_SE=0.274306;MAC=13.000000	RINT	Pass	Yes	No	Volume of grey matter in Left Superior Temporal Gyrus, anterior division	0	Brain MRI	0	Imaging	Brain MRI	Other	25798	25798
ASXL1	25798_Volume_of_grey_matter_in_Superior_Temporal_Gyrus_anterior_division_left_2_0__RINT	UKB_CHIP_genes_phenome	ADD-WGR-LR	-0.0701083	-0.252892	0.112676	0.452196	0.00158512	35644	35531	113	0	NA	NA	NA	NA	REGENIE_SE=0.093259;MAC=113.000000	RINT	Pass	Yes	No	Volume of grey matter in Left Superior Temporal Gyrus, anterior division	0	Brain MRI	0	Imaging	Brain MRI	Other	25798	25798
CBL	25798_Volume_of_grey_matter_in_Superior_Temporal_Gyrus_anterior_division_left_2_0__RINT	UKB_CHIP_genes_phenome	ADD-WGR-LR	-0.277633	-1.06901	0.513743	0.491705	8.41656e-05	35644	35638	6	0	NA	NA	NA	NA	REGENIE_SE=0.403770;MAC=6.000000	RINT	Pass	Yes	No	Volume of grey matter in Left Superior Temporal Gyrus, anterior division	0	Brain MRI	0	Imaging	Brain MRI	Other	25798	25798
SF3B1	25798_Volume_of_grey_matter_in_Superior_Temporal_Gyrus_anterior_division_left_2_0__RINT	UKB_CHIP_genes_phenome	ADD-WGR-LR	-0.222826	-0.955466	0.509814	0.551104	9.81932e-05	35644	35637	7	0	NA	NA	NA	NA	REGENIE_SE=0.373803;MAC=7.000000	RINT	Pass	Yes	No	Volume of grey matter in Left Superior Temporal Gyrus, anterior division	0	Brain MRI	0	Imaging	Brain MRI	Other	25798	25798
TET2	25798_Volume_of_grey_matter_in_Superior_Temporal_Gyrus_anterior_division_left_2_0__RINT	UKB_CHIP_genes_phenome	ADD-WGR-LR	-0.0322486	-0.142847	0.0783497	0.567666	0.00436259	35644	35333	311	0	NA	NA	NA	NA	REGENIE_SE=0.056429;MAC=311.000000	RINT	Pass	Yes	No	Volume of grey matter in Left Superior Temporal Gyrus, anterior division	0	Brain MRI	0	Imaging	Brain MRI	Other	25798	25798
JAK2	25798_Volume_of_grey_matter_in_Superior_Temporal_Gyrus_anterior_division_left_2_0__RINT	UKB_CHIP_genes_phenome	ADD-WGR-LR	0.102184	-0.331412	0.53578	0.644155	0.000280552	35644	35624	20	0	NA	NA	NA	NA	REGENIE_SE=0.221226;MAC=20.000000	RINT	Pass	Yes	No	Volume of grey matter in Left Superior Temporal Gyrus, anterior division	0	Brain MRI	0	Imaging	Brain MRI	Other	25798	25798
SRSF2	25798_Volume_of_grey_matter_in_Superior_Temporal_Gyrus_anterior_division_left_2_0__RINT	UKB_CHIP_genes_phenome	ADD-WGR-LR	0.0684493	-0.449779	0.586678	0.795729	0.000196386	35644	35630	14	0	NA	NA	NA	NA	REGENIE_SE=0.264407;MAC=14.000000	RINT	Pass	Yes	No	Volume of grey matter in Left Superior Temporal Gyrus, anterior division	0	Brain MRI	0	Imaging	Brain MRI	Other	25798	25798
GNAS	25799_Volume_of_grey_matter_in_Superior_Temporal_Gyrus_anterior_division_right_2_0__RINT	UKB_CHIP_genes_phenome	ADD-WGR-LR	-0.395204	-0.956279	0.165871	0.167421	0.000168331	35644	35632	12	0	NA	NA	NA	NA	REGENIE_SE=0.286268;MAC=12.000000	RINT	Pass	Yes	No	Volume of grey matter in Right Superior Temporal Gyrus, anterior division	0	Brain MRI	0	Imaging	Brain MRI	Other	25799	25799
GNB1	25799_Volume_of_grey_matter_in_Superior_Temporal_Gyrus_anterior_division_right_2_0__RINT	UKB_CHIP_genes_phenome	ADD-WGR-LR	-0.285245	-0.823941	0.253451	0.299353	0.000182359	35644	35631	13	0	NA	NA	NA	NA	REGENIE_SE=0.274850;MAC=13.000000	RINT	Pass	Yes	No	Volume of grey matter in Right Superior Temporal Gyrus, anterior division	0	Brain MRI	0	Imaging	Brain MRI	Other	25799	25799
SRSF2	25799_Volume_of_grey_matter_in_Superior_Temporal_Gyrus_anterior_division_right_2_0__RINT	UKB_CHIP_genes_phenome	ADD-WGR-LR	0.262009	-0.257247	0.781265	0.322678	0.000196386	35644	35630	14	0	NA	NA	NA	NA	REGENIE_SE=0.264931;MAC=14.000000	RINT	Pass	Yes	No	Volume of grey matter in Right Superior Temporal Gyrus, anterior division	0	Brain MRI	0	Imaging	Brain MRI	Other	25799	25799
