## Supplemental Tables for "Exome sequencing of 628,388 individuals identifies common and rare variant associations with clonal hematopoiesis phenotypes" (part 19 of 41)

### Sheet: S40_UKB_phenotypic_associations (continued)
Name	Trait	Cohort	Model	Effect	LCI_Effect	UCI_Effect	Pval	AAF	Num_Cases	Cases_Ref	Cases_Het	Cases_Alt	Num_Controls	Controls_Ref	Controls_Het	Controls_Alt	Info	TraitType	Decision	inManu	inManuNonImaging	description	phe10_cat	ukb_cat	mf_cat	bio_domain	data_source	new_category	pheno_code	pheno_code_numeric
DNMT3A	25799_Volume_of_grey_matter_in_Superior_Temporal_Gyrus_anterior_division_right_2_0__RINT	UKB_CHIP_genes_phenome	ADD-WGR-LR	-0.0261637	-0.0832941	0.0309666	0.3694	0.0169033	35644	34439	1205	0	NA	NA	NA	NA	REGENIE_SE=0.029149;MAC=1205.000000	RINT	Pass	Yes	No	Volume of grey matter in Right Superior Temporal Gyrus, anterior division	0	Brain MRI	0	Imaging	Brain MRI	Other	25799	25799
TP53	25799_Volume_of_grey_matter_in_Superior_Temporal_Gyrus_anterior_division_right_2_0__RINT	UKB_CHIP_genes_phenome	ADD-WGR-LR	-0.177125	-0.591344	0.237094	0.401972	0.000308607	35644	35622	22	0	NA	NA	NA	NA	REGENIE_SE=0.211340;MAC=22.000000	RINT	Pass	Yes	No	Volume of grey matter in Right Superior Temporal Gyrus, anterior division	0	Brain MRI	0	Imaging	Brain MRI	Other	25799	25799
PPM1D	25799_Volume_of_grey_matter_in_Superior_Temporal_Gyrus_anterior_division_right_2_0__RINT	UKB_CHIP_genes_phenome	ADD-WGR-LR	-0.131425	-0.438776	0.175925	0.401977	0.000561104	35644	35604	40	0	NA	NA	NA	NA	REGENIE_SE=0.156814;MAC=40.000000	RINT	Pass	Yes	No	Volume of grey matter in Right Superior Temporal Gyrus, anterior division	0	Brain MRI	0	Imaging	Brain MRI	Other	25799	25799
ASXL1	25799_Volume_of_grey_matter_in_Superior_Temporal_Gyrus_anterior_division_right_2_0__RINT	UKB_CHIP_genes_phenome	ADD-WGR-LR	0.0566078	-0.126539	0.239754	0.544651	0.00158512	35644	35531	113	0	NA	NA	NA	NA	REGENIE_SE=0.093444;MAC=113.000000	RINT	Pass	Yes	No	Volume of grey matter in Right Superior Temporal Gyrus, anterior division	0	Brain MRI	0	Imaging	Brain MRI	Other	25799	25799
CBL	25799_Volume_of_grey_matter_in_Superior_Temporal_Gyrus_anterior_division_right_2_0__RINT	UKB_CHIP_genes_phenome	ADD-WGR-LR	-0.213217	-1.00616	0.579727	0.59818	8.41656e-05	35644	35638	6	0	NA	NA	NA	NA	REGENIE_SE=0.404571;MAC=6.000000	RINT	Pass	Yes	No	Volume of grey matter in Right Superior Temporal Gyrus, anterior division	0	Brain MRI	0	Imaging	Brain MRI	Other	25799	25799
TET2	25799_Volume_of_grey_matter_in_Superior_Temporal_Gyrus_anterior_division_right_2_0__RINT	UKB_CHIP_genes_phenome	ADD-WGR-LR	-0.0102204	-0.121038	0.100597	0.856555	0.00436259	35644	35333	311	0	NA	NA	NA	NA	REGENIE_SE=0.056541;MAC=311.000000	RINT	Pass	Yes	No	Volume of grey matter in Right Superior Temporal Gyrus, anterior division	0	Brain MRI	0	Imaging	Brain MRI	Other	25799	25799
SF3B1	25799_Volume_of_grey_matter_in_Superior_Temporal_Gyrus_anterior_division_right_2_0__RINT	UKB_CHIP_genes_phenome	ADD-WGR-LR	-0.0616536	-0.795746	0.672439	0.869251	9.81932e-05	35644	35637	7	0	NA	NA	NA	NA	REGENIE_SE=0.374544;MAC=7.000000	RINT	Pass	Yes	No	Volume of grey matter in Right Superior Temporal Gyrus, anterior division	0	Brain MRI	0	Imaging	Brain MRI	Other	25799	25799
JAK2	25799_Volume_of_grey_matter_in_Superior_Temporal_Gyrus_anterior_division_right_2_0__RINT	UKB_CHIP_genes_phenome	ADD-WGR-LR	0.0197624	-0.414693	0.454218	0.928959	0.000280552	35644	35624	20	0	NA	NA	NA	NA	REGENIE_SE=0.221665;MAC=20.000000	RINT	Pass	Yes	No	Volume of grey matter in Right Superior Temporal Gyrus, anterior division	0	Brain MRI	0	Imaging	Brain MRI	Other	25799	25799
TP53	25800_Volume_of_grey_matter_in_Superior_Temporal_Gyrus_posterior_division_left_2_0__RINT	UKB_CHIP_genes_phenome	ADD-WGR-LR	-0.344401	-0.758695	0.0698936	0.103248	0.000308607	35644	35622	22	0	NA	NA	NA	NA	REGENIE_SE=0.211379;MAC=22.000000	RINT	Pass	Yes	No	Volume of grey matter in Left Superior Temporal Gyrus, posterior division	0	Brain MRI	0	Imaging	Brain MRI	Other	25800	25800
GNB1	25800_Volume_of_grey_matter_in_Superior_Temporal_Gyrus_posterior_division_left_2_0__RINT	UKB_CHIP_genes_phenome	ADD-WGR-LR	0.38189	-0.156905	0.920684	0.164774	0.000182359	35644	35631	13	0	NA	NA	NA	NA	REGENIE_SE=0.274900;MAC=13.000000	RINT	Pass	Yes	No	Volume of grey matter in Left Superior Temporal Gyrus, posterior division	0	Brain MRI	0	Imaging	Brain MRI	Other	25800	25800
CBL	25800_Volume_of_grey_matter_in_Superior_Temporal_Gyrus_posterior_division_left_2_0__RINT	UKB_CHIP_genes_phenome	ADD-WGR-LR	0.525337	-0.267752	1.31843	0.194196	8.41656e-05	35644	35638	6	0	NA	NA	NA	NA	REGENIE_SE=0.404645;MAC=6.000000	RINT	Pass	Yes	No	Volume of grey matter in Left Superior Temporal Gyrus, posterior division	0	Brain MRI	0	Imaging	Brain MRI	Other	25800	25800
GNAS	25800_Volume_of_grey_matter_in_Superior_Temporal_Gyrus_posterior_division_left_2_0__RINT	UKB_CHIP_genes_phenome	ADD-WGR-LR	-0.226548	-0.787725	0.33463	0.428805	0.000168331	35644	35632	12	0	NA	NA	NA	NA	REGENIE_SE=0.286320;MAC=12.000000	RINT	Pass	Yes	No	Volume of grey matter in Left Superior Temporal Gyrus, posterior division	0	Brain MRI	0	Imaging	Brain MRI	Other	25800	25800
SRSF2	25800_Volume_of_grey_matter_in_Superior_Temporal_Gyrus_posterior_division_left_2_0__RINT	UKB_CHIP_genes_phenome	ADD-WGR-LR	-0.1598	-0.679151	0.359551	0.546465	0.000196386	35644	35630	14	0	NA	NA	NA	NA	REGENIE_SE=0.264980;MAC=14.000000	RINT	Pass	Yes	No	Volume of grey matter in Left Superior Temporal Gyrus, posterior division	0	Brain MRI	0	Imaging	Brain MRI	Other	25800	25800
JAK2	25800_Volume_of_grey_matter_in_Superior_Temporal_Gyrus_posterior_division_left_2_0__RINT	UKB_CHIP_genes_phenome	ADD-WGR-LR	-0.130217	-0.564751	0.304318	0.556975	0.000280552	35644	35624	20	0	NA	NA	NA	NA	REGENIE_SE=0.221705;MAC=20.000000	RINT	Pass	Yes	No	Volume of grey matter in Left Superior Temporal Gyrus, posterior division	0	Brain MRI	0	Imaging	Brain MRI	Other	25800	25800
TET2	25800_Volume_of_grey_matter_in_Superior_Temporal_Gyrus_posterior_division_left_2_0__RINT	UKB_CHIP_genes_phenome	ADD-WGR-LR	0.016464	-0.0943737	0.127302	0.770947	0.00436259	35644	35333	311	0	NA	NA	NA	NA	REGENIE_SE=0.056551;MAC=311.000000	RINT	Pass	Yes	No	Volume of grey matter in Left Superior Temporal Gyrus, posterior division	0	Brain MRI	0	Imaging	Brain MRI	Other	25800	25800
ASXL1	25800_Volume_of_grey_matter_in_Superior_Temporal_Gyrus_posterior_division_left_2_0__RINT	UKB_CHIP_genes_phenome	ADD-WGR-LR	0.0240002	-0.15918	0.20718	0.797338	0.00158512	35644	35531	113	0	NA	NA	NA	NA	REGENIE_SE=0.093461;MAC=113.000000	RINT	Pass	Yes	No	Volume of grey matter in Left Superior Temporal Gyrus, posterior division	0	Brain MRI	0	Imaging	Brain MRI	Other	25800	25800
SF3B1	25800_Volume_of_grey_matter_in_Superior_Temporal_Gyrus_posterior_division_left_2_0__RINT	UKB_CHIP_genes_phenome	ADD-WGR-LR	0.0732103	-0.661016	0.807437	0.845057	9.81932e-05	35644	35637	7	0	NA	NA	NA	NA	REGENIE_SE=0.374612;MAC=7.000000	RINT	Pass	Yes	No	Volume of grey matter in Left Superior Temporal Gyrus, posterior division	0	Brain MRI	0	Imaging	Brain MRI	Other	25800	25800
DNMT3A	25800_Volume_of_grey_matter_in_Superior_Temporal_Gyrus_posterior_division_left_2_0__RINT	UKB_CHIP_genes_phenome	ADD-WGR-LR	0.00465105	-0.0524897	0.0617918	0.873248	0.0169033	35644	34439	1205	0	NA	NA	NA	NA	REGENIE_SE=0.029154;MAC=1205.000000	RINT	Pass	Yes	No	Volume of grey matter in Left Superior Temporal Gyrus, posterior division	0	Brain MRI	0	Imaging	Brain MRI	Other	25800	25800
PPM1D	25800_Volume_of_grey_matter_in_Superior_Temporal_Gyrus_posterior_division_left_2_0__RINT	UKB_CHIP_genes_phenome	ADD-WGR-LR	-0.0170975	-0.324504	0.290309	0.913194	0.000561104	35644	35604	40	0	NA	NA	NA	NA	REGENIE_SE=0.156843;MAC=40.000000	RINT	Pass	Yes	No	Volume of grey matter in Left Superior Temporal Gyrus, posterior division	0	Brain MRI	0	Imaging	Brain MRI	Other	25800	25800
GNAS	25801_Volume_of_grey_matter_in_Superior_Temporal_Gyrus_posterior_division_right_2_0__RINT	UKB_CHIP_genes_phenome	ADD-WGR-LR	-0.925601	-1.48631	-0.364892	0.00121453	0.000168331	35644	35632	12	0	NA	NA	NA	NA	REGENIE_SE=0.286081;MAC=12.000000	RINT	Pass	Yes	No	Volume of grey matter in Right Superior Temporal Gyrus, posterior division	0	Brain MRI	0	Imaging	Brain MRI	Other	25801	25801
TP53	25801_Volume_of_grey_matter_in_Superior_Temporal_Gyrus_posterior_division_right_2_0__RINT	UKB_CHIP_genes_phenome	ADD-WGR-LR	-0.557301	-0.97125	-0.143352	0.00832225	0.000308607	35644	35622	22	0	NA	NA	NA	NA	REGENIE_SE=0.211202;MAC=22.000000	RINT	Pass	Yes	No	Volume of grey matter in Right Superior Temporal Gyrus, posterior division	0	Brain MRI	0	Imaging	Brain MRI	Other	25801	25801
ASXL1	25801_Volume_of_grey_matter_in_Superior_Temporal_Gyrus_posterior_division_right_2_0__RINT	UKB_CHIP_genes_phenome	ADD-WGR-LR	0.115818	-0.0672088	0.298845	0.214883	0.00158512	35644	35531	113	0	NA	NA	NA	NA	REGENIE_SE=0.093383;MAC=113.000000	RINT	Pass	Yes	No	Volume of grey matter in Right Superior Temporal Gyrus, posterior division	0	Brain MRI	0	Imaging	Brain MRI	Other	25801	25801
GNB1	25801_Volume_of_grey_matter_in_Superior_Temporal_Gyrus_posterior_division_right_2_0__RINT	UKB_CHIP_genes_phenome	ADD-WGR-LR	0.299304	-0.23904	0.837649	0.275852	0.000182359	35644	35631	13	0	NA	NA	NA	NA	REGENIE_SE=0.274671;MAC=13.000000	RINT	Pass	Yes	No	Volume of grey matter in Right Superior Temporal Gyrus, posterior division	0	Brain MRI	0	Imaging	Brain MRI	Other	25801	25801
CBL	25801_Volume_of_grey_matter_in_Superior_Temporal_Gyrus_posterior_division_right_2_0__RINT	UKB_CHIP_genes_phenome	ADD-WGR-LR	0.415399	-0.377028	1.20783	0.304216	8.41656e-05	35644	35638	6	0	NA	NA	NA	NA	REGENIE_SE=0.404307;MAC=6.000000	RINT	Pass	Yes	No	Volume of grey matter in Right Superior Temporal Gyrus, posterior division	0	Brain MRI	0	Imaging	Brain MRI	Other	25801	25801
DNMT3A	25801_Volume_of_grey_matter_in_Superior_Temporal_Gyrus_posterior_division_right_2_0__RINT	UKB_CHIP_genes_phenome	ADD-WGR-LR	-0.0287908	-0.0858838	0.0283023	0.322973	0.0169033	35644	34439	1205	0	NA	NA	NA	NA	REGENIE_SE=0.029130;MAC=1205.000000	RINT	Pass	Yes	No	Volume of grey matter in Right Superior Temporal Gyrus, posterior division	0	Brain MRI	0	Imaging	Brain MRI	Other	25801	25801
JAK2	25801_Volume_of_grey_matter_in_Superior_Temporal_Gyrus_posterior_division_right_2_0__RINT	UKB_CHIP_genes_phenome	ADD-WGR-LR	-0.175551	-0.609723	0.25862	0.428078	0.000280552	35644	35624	20	0	NA	NA	NA	NA	REGENIE_SE=0.221520;MAC=20.000000	RINT	Pass	Yes	No	Volume of grey matter in Right Superior Temporal Gyrus, posterior division	0	Brain MRI	0	Imaging	Brain MRI	Other	25801	25801
SF3B1	25801_Volume_of_grey_matter_in_Superior_Temporal_Gyrus_posterior_division_right_2_0__RINT	UKB_CHIP_genes_phenome	ADD-WGR-LR	0.245448	-0.488166	0.979061	0.511983	9.81932e-05	35644	35637	7	0	NA	NA	NA	NA	REGENIE_SE=0.374299;MAC=7.000000	RINT	Pass	Yes	No	Volume of grey matter in Right Superior Temporal Gyrus, posterior division	0	Brain MRI	0	Imaging	Brain MRI	Other	25801	25801
PPM1D	25801_Volume_of_grey_matter_in_Superior_Temporal_Gyrus_posterior_division_right_2_0__RINT	UKB_CHIP_genes_phenome	ADD-WGR-LR	-0.0653448	-0.372495	0.241805	0.676698	0.000561104	35644	35604	40	0	NA	NA	NA	NA	REGENIE_SE=0.156712;MAC=40.000000	RINT	Pass	Yes	No	Volume of grey matter in Right Superior Temporal Gyrus, posterior division	0	Brain MRI	0	Imaging	Brain MRI	Other	25801	25801
TET2	25801_Volume_of_grey_matter_in_Superior_Temporal_Gyrus_posterior_division_right_2_0__RINT	UKB_CHIP_genes_phenome	ADD-WGR-LR	0.0184644	-0.0922809	0.12921	0.743833	0.00436259	35644	35333	311	0	NA	NA	NA	NA	REGENIE_SE=0.056504;MAC=311.000000	RINT	Pass	Yes	No	Volume of grey matter in Right Superior Temporal Gyrus, posterior division	0	Brain MRI	0	Imaging	Brain MRI	Other	25801	25801
SRSF2	25801_Volume_of_grey_matter_in_Superior_Temporal_Gyrus_posterior_division_right_2_0__RINT	UKB_CHIP_genes_phenome	ADD-WGR-LR	-0.00147158	-0.520389	0.517446	0.995565	0.000196386	35644	35630	14	0	NA	NA	NA	NA	REGENIE_SE=0.264759;MAC=14.000000	RINT	Pass	Yes	No	Volume of grey matter in Right Superior Temporal Gyrus, posterior division	0	Brain MRI	0	Imaging	Brain MRI	Other	25801	25801
GNAS	25802_Volume_of_grey_matter_in_Middle_Temporal_Gyrus_anterior_division_left_2_0__RINT	UKB_CHIP_genes_phenome	ADD-WGR-LR	-0.605732	-1.16712	-0.0443395	0.03445	0.000168331	35644	35632	12	0	NA	NA	NA	NA	REGENIE_SE=0.286430;MAC=12.000000	RINT	Pass	Yes	No	Volume of grey matter in Left Middle Temporal Gyrus, anterior division	0	Brain MRI	0	Imaging	Brain MRI	Other	25802	25802
DNMT3A	25802_Volume_of_grey_matter_in_Middle_Temporal_Gyrus_anterior_division_left_2_0__RINT	UKB_CHIP_genes_phenome	ADD-WGR-LR	0.0331218	-0.0240408	0.0902844	0.256097	0.0169033	35644	34439	1205	0	NA	NA	NA	NA	REGENIE_SE=0.029165;MAC=1205.000000	RINT	Pass	Yes	No	Volume of grey matter in Left Middle Temporal Gyrus, anterior division	0	Brain MRI	0	Imaging	Brain MRI	Other	25802	25802
GNB1	25802_Volume_of_grey_matter_in_Middle_Temporal_Gyrus_anterior_division_left_2_0__RINT	UKB_CHIP_genes_phenome	ADD-WGR-LR	0.272295	-0.266706	0.811296	0.322103	0.000182359	35644	35631	13	0	NA	NA	NA	NA	REGENIE_SE=0.275006;MAC=13.000000	RINT	Pass	Yes	No	Volume of grey matter in Left Middle Temporal Gyrus, anterior division	0	Brain MRI	0	Imaging	Brain MRI	Other	25802	25802
SRSF2	25802_Volume_of_grey_matter_in_Middle_Temporal_Gyrus_anterior_division_left_2_0__RINT	UKB_CHIP_genes_phenome	ADD-WGR-LR	-0.193315	-0.712865	0.326235	0.465838	0.000196386	35644	35630	14	0	NA	NA	NA	NA	REGENIE_SE=0.265081;MAC=14.000000	RINT	Pass	Yes	No	Volume of grey matter in Left Middle Temporal Gyrus, anterior division	0	Brain MRI	0	Imaging	Brain MRI	Other	25802	25802
TP53	25802_Volume_of_grey_matter_in_Middle_Temporal_Gyrus_anterior_division_left_2_0__RINT	UKB_CHIP_genes_phenome	ADD-WGR-LR	0.129971	-0.284482	0.544424	0.538795	0.000308607	35644	35622	22	0	NA	NA	NA	NA	REGENIE_SE=0.211460;MAC=22.000000	RINT	Pass	Yes	No	Volume of grey matter in Left Middle Temporal Gyrus, anterior division	0	Brain MRI	0	Imaging	Brain MRI	Other	25802	25802
CBL	25802_Volume_of_grey_matter_in_Middle_Temporal_Gyrus_anterior_division_left_2_0__RINT	UKB_CHIP_genes_phenome	ADD-WGR-LR	-0.191324	-0.984717	0.602069	0.636471	8.41656e-05	35644	35638	6	0	NA	NA	NA	NA	REGENIE_SE=0.404800;MAC=6.000000	RINT	Pass	Yes	No	Volume of grey matter in Left Middle Temporal Gyrus, anterior division	0	Brain MRI	0	Imaging	Brain MRI	Other	25802	25802
PPM1D	25802_Volume_of_grey_matter_in_Middle_Temporal_Gyrus_anterior_division_left_2_0__RINT	UKB_CHIP_genes_phenome	ADD-WGR-LR	0.0681259	-0.239399	0.37565	0.66415	0.000561104	35644	35604	40	0	NA	NA	NA	NA	REGENIE_SE=0.156903;MAC=40.000000	RINT	Pass	Yes	No	Volume of grey matter in Left Middle Temporal Gyrus, anterior division	0	Brain MRI	0	Imaging	Brain MRI	Other	25802	25802
ASXL1	25802_Volume_of_grey_matter_in_Middle_Temporal_Gyrus_anterior_division_left_2_0__RINT	UKB_CHIP_genes_phenome	ADD-WGR-LR	-0.0324488	-0.215699	0.150801	0.728547	0.00158512	35644	35531	113	0	NA	NA	NA	NA	REGENIE_SE=0.093497;MAC=113.000000	RINT	Pass	Yes	No	Volume of grey matter in Left Middle Temporal Gyrus, anterior division	0	Brain MRI	0	Imaging	Brain MRI	Other	25802	25802
JAK2	25802_Volume_of_grey_matter_in_Middle_Temporal_Gyrus_anterior_division_left_2_0__RINT	UKB_CHIP_genes_phenome	ADD-WGR-LR	-0.0239819	-0.458683	0.410719	0.913893	0.000280552	35644	35624	20	0	NA	NA	NA	NA	REGENIE_SE=0.221790;MAC=20.000000	RINT	Pass	Yes	No	Volume of grey matter in Left Middle Temporal Gyrus, anterior division	0	Brain MRI	0	Imaging	Brain MRI	Other	25802	25802
TET2	25802_Volume_of_grey_matter_in_Middle_Temporal_Gyrus_anterior_division_left_2_0__RINT	UKB_CHIP_genes_phenome	ADD-WGR-LR	0.004215	-0.106665	0.115095	0.940608	0.00436259	35644	35333	311	0	NA	NA	NA	NA	REGENIE_SE=0.056573;MAC=311.000000	RINT	Pass	Yes	No	Volume of grey matter in Left Middle Temporal Gyrus, anterior division	0	Brain MRI	0	Imaging	Brain MRI	Other	25802	25802
SF3B1	25802_Volume_of_grey_matter_in_Middle_Temporal_Gyrus_anterior_division_left_2_0__RINT	UKB_CHIP_genes_phenome	ADD-WGR-LR	0.00136187	-0.733146	0.735869	0.9971	9.81932e-05	35644	35637	7	0	NA	NA	NA	NA	REGENIE_SE=0.374756;MAC=7.000000	RINT	Pass	Yes	No	Volume of grey matter in Left Middle Temporal Gyrus, anterior division	0	Brain MRI	0	Imaging	Brain MRI	Other	25802	25802
PPM1D	25803_Volume_of_grey_matter_in_Middle_Temporal_Gyrus_anterior_division_right_2_0__RINT	UKB_CHIP_genes_phenome	ADD-WGR-LR	-0.39628	-0.70403	-0.0885306	0.0116098	0.000561104	35644	35604	40	0	NA	NA	NA	NA	REGENIE_SE=0.157018;MAC=40.000000	RINT	Pass	Yes	No	Volume of grey matter in Right Middle Temporal Gyrus, anterior division	0	Brain MRI	0	Imaging	Brain MRI	Other	25803	25803
SF3B1	25803_Volume_of_grey_matter_in_Middle_Temporal_Gyrus_anterior_division_right_2_0__RINT	UKB_CHIP_genes_phenome	ADD-WGR-LR	0.597194	-0.137851	1.33224	0.111297	9.81932e-05	35644	35637	7	0	NA	NA	NA	NA	REGENIE_SE=0.375030;MAC=7.000000	RINT	Pass	Yes	No	Volume of grey matter in Right Middle Temporal Gyrus, anterior division	0	Brain MRI	0	Imaging	Brain MRI	Other	25803	25803
JAK2	25803_Volume_of_grey_matter_in_Middle_Temporal_Gyrus_anterior_division_right_2_0__RINT	UKB_CHIP_genes_phenome	ADD-WGR-LR	-0.327391	-0.76241	0.107629	0.1402	0.000280552	35644	35624	20	0	NA	NA	NA	NA	REGENIE_SE=0.221953;MAC=20.000000	RINT	Pass	Yes	No	Volume of grey matter in Right Middle Temporal Gyrus, anterior division	0	Brain MRI	0	Imaging	Brain MRI	Other	25803	25803
TET2	25803_Volume_of_grey_matter_in_Middle_Temporal_Gyrus_anterior_division_right_2_0__RINT	UKB_CHIP_genes_phenome	ADD-WGR-LR	0.069307	-0.0416544	0.180268	0.220876	0.00436259	35644	35333	311	0	NA	NA	NA	NA	REGENIE_SE=0.056614;MAC=311.000000	RINT	Pass	Yes	No	Volume of grey matter in Right Middle Temporal Gyrus, anterior division	0	Brain MRI	0	Imaging	Brain MRI	Other	25803	25803
GNAS	25803_Volume_of_grey_matter_in_Middle_Temporal_Gyrus_anterior_division_right_2_0__RINT	UKB_CHIP_genes_phenome	ADD-WGR-LR	0.279417	-0.282387	0.841221	0.329659	0.000168331	35644	35632	12	0	NA	NA	NA	NA	REGENIE_SE=0.286640;MAC=12.000000	RINT	Pass	Yes	No	Volume of grey matter in Right Middle Temporal Gyrus, anterior division	0	Brain MRI	0	Imaging	Brain MRI	Other	25803	25803
CBL	25803_Volume_of_grey_matter_in_Middle_Temporal_Gyrus_anterior_division_right_2_0__RINT	UKB_CHIP_genes_phenome	ADD-WGR-LR	0.341985	-0.451988	1.13596	0.398553	8.41656e-05	35644	35638	6	0	NA	NA	NA	NA	REGENIE_SE=0.405096;MAC=6.000000	RINT	Pass	Yes	No	Volume of grey matter in Right Middle Temporal Gyrus, anterior division	0	Brain MRI	0	Imaging	Brain MRI	Other	25803	25803
DNMT3A	25803_Volume_of_grey_matter_in_Middle_Temporal_Gyrus_anterior_division_right_2_0__RINT	UKB_CHIP_genes_phenome	ADD-WGR-LR	0.0222687	-0.0349358	0.0794732	0.445476	0.0169033	35644	34439	1205	0	NA	NA	NA	NA	REGENIE_SE=0.029187;MAC=1205.000000	RINT	Pass	Yes	No	Volume of grey matter in Right Middle Temporal Gyrus, anterior division	0	Brain MRI	0	Imaging	Brain MRI	Other	25803	25803
ASXL1	25803_Volume_of_grey_matter_in_Middle_Temporal_Gyrus_anterior_division_right_2_0__RINT	UKB_CHIP_genes_phenome	ADD-WGR-LR	0.0614349	-0.121949	0.244819	0.511438	0.00158512	35644	35531	113	0	NA	NA	NA	NA	REGENIE_SE=0.093565;MAC=113.000000	RINT	Pass	Yes	No	Volume of grey matter in Right Middle Temporal Gyrus, anterior division	0	Brain MRI	0	Imaging	Brain MRI	Other	25803	25803
SRSF2	25803_Volume_of_grey_matter_in_Middle_Temporal_Gyrus_anterior_division_right_2_0__RINT	UKB_CHIP_genes_phenome	ADD-WGR-LR	-0.0827689	-0.602699	0.437161	0.755032	0.000196386	35644	35630	14	0	NA	NA	NA	NA	REGENIE_SE=0.265275;MAC=14.000000	RINT	Pass	Yes	No	Volume of grey matter in Right Middle Temporal Gyrus, anterior division	0	Brain MRI	0	Imaging	Brain MRI	Other	25803	25803
GNB1	25803_Volume_of_grey_matter_in_Middle_Temporal_Gyrus_anterior_division_right_2_0__RINT	UKB_CHIP_genes_phenome	ADD-WGR-LR	-0.00439575	-0.543791	0.535	0.987256	0.000182359	35644	35631	13	0	NA	NA	NA	NA	REGENIE_SE=0.275207;MAC=13.000000	RINT	Pass	Yes	No	Volume of grey matter in Right Middle Temporal Gyrus, anterior division	0	Brain MRI	0	Imaging	Brain MRI	Other	25803	25803
TP53	25803_Volume_of_grey_matter_in_Middle_Temporal_Gyrus_anterior_division_right_2_0__RINT	UKB_CHIP_genes_phenome	ADD-WGR-LR	-0.00300871	-0.417765	0.411748	0.988656	0.000308607	35644	35622	22	0	NA	NA	NA	NA	REGENIE_SE=0.211614;MAC=22.000000	RINT	Pass	Yes	No	Volume of grey matter in Right Middle Temporal Gyrus, anterior division	0	Brain MRI	0	Imaging	Brain MRI	Other	25803	25803
TET2	25804_Volume_of_grey_matter_in_Middle_Temporal_Gyrus_posterior_division_left_2_0__RINT	UKB_CHIP_genes_phenome	ADD-WGR-LR	0.134608	0.0235126	0.245704	0.0175596	0.00436259	35644	35333	311	0	NA	NA	NA	NA	REGENIE_SE=0.056683;MAC=311.000000	RINT	Pass	Yes	No	Volume of grey matter in Left Middle Temporal Gyrus, posterior division	0	Brain MRI	0	Imaging	Brain MRI	Other	25804	25804
GNAS	25804_Volume_of_grey_matter_in_Middle_Temporal_Gyrus_posterior_division_left_2_0__RINT	UKB_CHIP_genes_phenome	ADD-WGR-LR	-0.495101	-1.05759	0.0673829	0.0844969	0.000168331	35644	35632	12	0	NA	NA	NA	NA	REGENIE_SE=0.286987;MAC=12.000000	RINT	Pass	Yes	No	Volume of grey matter in Left Middle Temporal Gyrus, posterior division	0	Brain MRI	0	Imaging	Brain MRI	Other	25804	25804
JAK2	25804_Volume_of_grey_matter_in_Middle_Temporal_Gyrus_posterior_division_left_2_0__RINT	UKB_CHIP_genes_phenome	ADD-WGR-LR	-0.34585	-0.781396	0.0896965	0.11963	0.000280552	35644	35624	20	0	NA	NA	NA	NA	REGENIE_SE=0.222222;MAC=20.000000	RINT	Pass	Yes	No	Volume of grey matter in Left Middle Temporal Gyrus, posterior division	0	Brain MRI	0	Imaging	Brain MRI	Other	25804	25804
TP53	25804_Volume_of_grey_matter_in_Middle_Temporal_Gyrus_posterior_division_left_2_0__RINT	UKB_CHIP_genes_phenome	ADD-WGR-LR	-0.299004	-0.714263	0.116255	0.158169	0.000308607	35644	35622	22	0	NA	NA	NA	NA	REGENIE_SE=0.211871;MAC=22.000000	RINT	Pass	Yes	No	Volume of grey matter in Left Middle Temporal Gyrus, posterior division	0	Brain MRI	0	Imaging	Brain MRI	Other	25804	25804
PPM1D	25804_Volume_of_grey_matter_in_Middle_Temporal_Gyrus_posterior_division_left_2_0__RINT	UKB_CHIP_genes_phenome	ADD-WGR-LR	-0.180515	-0.488637	0.127608	0.250864	0.000561104	35644	35604	40	0	NA	NA	NA	NA	REGENIE_SE=0.157208;MAC=40.000000	RINT	Pass	Yes	No	Volume of grey matter in Left Middle Temporal Gyrus, posterior division	0	Brain MRI	0	Imaging	Brain MRI	Other	25804	25804
SF3B1	25804_Volume_of_grey_matter_in_Middle_Temporal_Gyrus_posterior_division_left_2_0__RINT	UKB_CHIP_genes_phenome	ADD-WGR-LR	0.407052	-0.328884	1.14299	0.278333	9.81932e-05	35644	35637	7	0	NA	NA	NA	NA	REGENIE_SE=0.375484;MAC=7.000000	RINT	Pass	Yes	No	Volume of grey matter in Left Middle Temporal Gyrus, posterior division	0	Brain MRI	0	Imaging	Brain MRI	Other	25804	25804
SRSF2	25804_Volume_of_grey_matter_in_Middle_Temporal_Gyrus_posterior_division_left_2_0__RINT	UKB_CHIP_genes_phenome	ADD-WGR-LR	-0.214375	-0.734935	0.306185	0.419583	0.000196386	35644	35630	14	0	NA	NA	NA	NA	REGENIE_SE=0.265597;MAC=14.000000	RINT	Pass	Yes	No	Volume of grey matter in Left Middle Temporal Gyrus, posterior division	0	Brain MRI	0	Imaging	Brain MRI	Other	25804	25804
DNMT3A	25804_Volume_of_grey_matter_in_Middle_Temporal_Gyrus_posterior_division_left_2_0__RINT	UKB_CHIP_genes_phenome	ADD-WGR-LR	0.0188664	-0.0384074	0.0761401	0.518522	0.0169033	35644	34439	1205	0	NA	NA	NA	NA	REGENIE_SE=0.029222;MAC=1205.000000	RINT	Pass	Yes	No	Volume of grey matter in Left Middle Temporal Gyrus, posterior division	0	Brain MRI	0	Imaging	Brain MRI	Other	25804	25804
GNB1	25804_Volume_of_grey_matter_in_Middle_Temporal_Gyrus_posterior_division_left_2_0__RINT	UKB_CHIP_genes_phenome	ADD-WGR-LR	-0.164838	-0.704887	0.375211	0.549683	0.000182359	35644	35631	13	0	NA	NA	NA	NA	REGENIE_SE=0.275540;MAC=13.000000	RINT	Pass	Yes	No	Volume of grey matter in Left Middle Temporal Gyrus, posterior division	0	Brain MRI	0	Imaging	Brain MRI	Other	25804	25804
ASXL1	25804_Volume_of_grey_matter_in_Middle_Temporal_Gyrus_posterior_division_left_2_0__RINT	UKB_CHIP_genes_phenome	ADD-WGR-LR	0.0300512	-0.153555	0.213657	0.748369	0.00158512	35644	35531	113	0	NA	NA	NA	NA	REGENIE_SE=0.093678;MAC=113.000000	RINT	Pass	Yes	No	Volume of grey matter in Left Middle Temporal Gyrus, posterior division	0	Brain MRI	0	Imaging	Brain MRI	Other	25804	25804
CBL	25804_Volume_of_grey_matter_in_Middle_Temporal_Gyrus_posterior_division_left_2_0__RINT	UKB_CHIP_genes_phenome	ADD-WGR-LR	0.0327947	-0.762141	0.82773	0.935555	8.41656e-05	35644	35638	6	0	NA	NA	NA	NA	REGENIE_SE=0.405587;MAC=6.000000	RINT	Pass	Yes	No	Volume of grey matter in Left Middle Temporal Gyrus, posterior division	0	Brain MRI	0	Imaging	Brain MRI	Other	25804	25804
JAK2	25805_Volume_of_grey_matter_in_Middle_Temporal_Gyrus_posterior_division_right_2_0__RINT	UKB_CHIP_genes_phenome	ADD-WGR-LR	-0.377644	-0.81175	0.0564615	0.0881863	0.000280552	35644	35624	20	0	NA	NA	NA	NA	REGENIE_SE=0.221487;MAC=20.000000	RINT	Pass	Yes	No	Volume of grey matter in Right Middle Temporal Gyrus, posterior division	0	Brain MRI	0	Imaging	Brain MRI	Other	25805	25805
GNAS	25805_Volume_of_grey_matter_in_Middle_Temporal_Gyrus_posterior_division_right_2_0__RINT	UKB_CHIP_genes_phenome	ADD-WGR-LR	-0.471739	-1.03236	0.0888852	0.099103	0.000168331	35644	35632	12	0	NA	NA	NA	NA	REGENIE_SE=0.286038;MAC=12.000000	RINT	Pass	Yes	No	Volume of grey matter in Right Middle Temporal Gyrus, posterior division	0	Brain MRI	0	Imaging	Brain MRI	Other	25805	25805
ASXL1	25805_Volume_of_grey_matter_in_Middle_Temporal_Gyrus_posterior_division_right_2_0__RINT	UKB_CHIP_genes_phenome	ADD-WGR-LR	0.0597957	-0.123203	0.242795	0.521896	0.00158512	35644	35531	113	0	NA	NA	NA	NA	REGENIE_SE=0.093369;MAC=113.000000	RINT	Pass	Yes	No	Volume of grey matter in Right Middle Temporal Gyrus, posterior division	0	Brain MRI	0	Imaging	Brain MRI	Other	25805	25805
SRSF2	25805_Volume_of_grey_matter_in_Middle_Temporal_Gyrus_posterior_division_right_2_0__RINT	UKB_CHIP_genes_phenome	ADD-WGR-LR	-0.16373	-0.682568	0.355108	0.536242	0.000196386	35644	35630	14	0	NA	NA	NA	NA	REGENIE_SE=0.264718;MAC=14.000000	RINT	Pass	Yes	No	Volume of grey matter in Right Middle Temporal Gyrus, posterior division	0	Brain MRI	0	Imaging	Brain MRI	Other	25805	25805
CBL	25805_Volume_of_grey_matter_in_Middle_Temporal_Gyrus_posterior_division_right_2_0__RINT	UKB_CHIP_genes_phenome	ADD-WGR-LR	0.194652	-0.597654	0.986959	0.630147	8.41656e-05	35644	35638	6	0	NA	NA	NA	NA	REGENIE_SE=0.404245;MAC=6.000000	RINT	Pass	Yes	No	Volume of grey matter in Right Middle Temporal Gyrus, posterior division	0	Brain MRI	0	Imaging	Brain MRI	Other	25805	25805
TET2	25805_Volume_of_grey_matter_in_Middle_Temporal_Gyrus_posterior_division_right_2_0__RINT	UKB_CHIP_genes_phenome	ADD-WGR-LR	0.0223414	-0.088387	0.13307	0.692506	0.00436259	35644	35333	311	0	NA	NA	NA	NA	REGENIE_SE=0.056495;MAC=311.000000	RINT	Pass	Yes	No	Volume of grey matter in Right Middle Temporal Gyrus, posterior division	0	Brain MRI	0	Imaging	Brain MRI	Other	25805	25805
TP53	25805_Volume_of_grey_matter_in_Middle_Temporal_Gyrus_posterior_division_right_2_0__RINT	UKB_CHIP_genes_phenome	ADD-WGR-LR	-0.0754291	-0.489315	0.338457	0.720945	0.000308607	35644	35622	22	0	NA	NA	NA	NA	REGENIE_SE=0.211170;MAC=22.000000	RINT	Pass	Yes	No	Volume of grey matter in Right Middle Temporal Gyrus, posterior division	0	Brain MRI	0	Imaging	Brain MRI	Other	25805	25805
PPM1D	25805_Volume_of_grey_matter_in_Middle_Temporal_Gyrus_posterior_division_right_2_0__RINT	UKB_CHIP_genes_phenome	ADD-WGR-LR	0.0500687	-0.257035	0.357172	0.749315	0.000561104	35644	35604	40	0	NA	NA	NA	NA	REGENIE_SE=0.156688;MAC=40.000000	RINT	Pass	Yes	No	Volume of grey matter in Right Middle Temporal Gyrus, posterior division	0	Brain MRI	0	Imaging	Brain MRI	Other	25805	25805
DNMT3A	25805_Volume_of_grey_matter_in_Middle_Temporal_Gyrus_posterior_division_right_2_0__RINT	UKB_CHIP_genes_phenome	ADD-WGR-LR	-0.00637355	-0.0634579	0.0507108	0.82678	0.0169033	35644	34439	1205	0	NA	NA	NA	NA	REGENIE_SE=0.029125;MAC=1205.000000	RINT	Pass	Yes	No	Volume of grey matter in Right Middle Temporal Gyrus, posterior division	0	Brain MRI	0	Imaging	Brain MRI	Other	25805	25805
SF3B1	25805_Volume_of_grey_matter_in_Middle_Temporal_Gyrus_posterior_division_right_2_0__RINT	UKB_CHIP_genes_phenome	ADD-WGR-LR	-0.0490776	-0.78258	0.684424	0.895666	9.81932e-05	35644	35637	7	0	NA	NA	NA	NA	REGENIE_SE=0.374243;MAC=7.000000	RINT	Pass	Yes	No	Volume of grey matter in Right Middle Temporal Gyrus, posterior division	0	Brain MRI	0	Imaging	Brain MRI	Other	25805	25805
GNB1	25805_Volume_of_grey_matter_in_Middle_Temporal_Gyrus_posterior_division_right_2_0__RINT	UKB_CHIP_genes_phenome	ADD-WGR-LR	-0.0315681	-0.569831	0.506695	0.908486	0.000182359	35644	35631	13	0	NA	NA	NA	NA	REGENIE_SE=0.274629;MAC=13.000000	RINT	Pass	Yes	No	Volume of grey matter in Right Middle Temporal Gyrus, posterior division	0	Brain MRI	0	Imaging	Brain MRI	Other	25805	25805
JAK2	25806_Volume_of_grey_matter_in_Middle_Temporal_Gyrus_temporooccipital_part_left_2_0__RINT	UKB_CHIP_genes_phenome	ADD-WGR-LR	-0.582824	-1.01949	-0.14616	0.00889655	0.000280552	35644	35624	20	0	NA	NA	NA	NA	REGENIE_SE=0.222792;MAC=20.000000	RINT	Pass	Yes	No	Volume of grey matter in Left Middle Temporal Gyrus, temporooccipital part	0	Brain MRI	0	Imaging	Brain MRI	Other	25806	25806
PPM1D	25806_Volume_of_grey_matter_in_Middle_Temporal_Gyrus_temporooccipital_part_left_2_0__RINT	UKB_CHIP_genes_phenome	ADD-WGR-LR	-0.302146	-0.611059	0.00676739	0.0552345	0.000561104	35644	35604	40	0	NA	NA	NA	NA	REGENIE_SE=0.157612;MAC=40.000000	RINT	Pass	Yes	No	Volume of grey matter in Left Middle Temporal Gyrus, temporooccipital part	0	Brain MRI	0	Imaging	Brain MRI	Other	25806	25806
TET2	25806_Volume_of_grey_matter_in_Middle_Temporal_Gyrus_temporooccipital_part_left_2_0__RINT	UKB_CHIP_genes_phenome	ADD-WGR-LR	0.0882068	-0.0231741	0.199588	0.120621	0.00436259	35644	35333	311	0	NA	NA	NA	NA	REGENIE_SE=0.056828;MAC=311.000000	RINT	Pass	Yes	No	Volume of grey matter in Left Middle Temporal Gyrus, temporooccipital part	0	Brain MRI	0	Imaging	Brain MRI	Other	25806	25806
SRSF2	25806_Volume_of_grey_matter_in_Middle_Temporal_Gyrus_temporooccipital_part_left_2_0__RINT	UKB_CHIP_genes_phenome	ADD-WGR-LR	0.134721	-0.387175	0.656617	0.612898	0.000196386	35644	35630	14	0	NA	NA	NA	NA	REGENIE_SE=0.266278;MAC=14.000000	RINT	Pass	Yes	No	Volume of grey matter in Left Middle Temporal Gyrus, temporooccipital part	0	Brain MRI	0	Imaging	Brain MRI	Other	25806	25806
TP53	25806_Volume_of_grey_matter_in_Middle_Temporal_Gyrus_temporooccipital_part_left_2_0__RINT	UKB_CHIP_genes_phenome	ADD-WGR-LR	-0.101755	-0.518079	0.31457	0.63191	0.000308607	35644	35622	22	0	NA	NA	NA	NA	REGENIE_SE=0.212414;MAC=22.000000	RINT	Pass	Yes	No	Volume of grey matter in Left Middle Temporal Gyrus, temporooccipital part	0	Brain MRI	0	Imaging	Brain MRI	Other	25806	25806
CBL	25806_Volume_of_grey_matter_in_Middle_Temporal_Gyrus_temporooccipital_part_left_2_0__RINT	UKB_CHIP_genes_phenome	ADD-WGR-LR	0.186991	-0.609984	0.983966	0.645618	8.41656e-05	35644	35638	6	0	NA	NA	NA	NA	REGENIE_SE=0.406627;MAC=6.000000	RINT	Pass	Yes	No	Volume of grey matter in Left Middle Temporal Gyrus, temporooccipital part	0	Brain MRI	0	Imaging	Brain MRI	Other	25806	25806
GNB1	25806_Volume_of_grey_matter_in_Middle_Temporal_Gyrus_temporooccipital_part_left_2_0__RINT	UKB_CHIP_genes_phenome	ADD-WGR-LR	-0.0586489	-0.600084	0.482786	0.831868	0.000182359	35644	35631	13	0	NA	NA	NA	NA	REGENIE_SE=0.276247;MAC=13.000000	RINT	Pass	Yes	No	Volume of grey matter in Left Middle Temporal Gyrus, temporooccipital part	0	Brain MRI	0	Imaging	Brain MRI	Other	25806	25806
DNMT3A	25806_Volume_of_grey_matter_in_Middle_Temporal_Gyrus_temporooccipital_part_left_2_0__RINT	UKB_CHIP_genes_phenome	ADD-WGR-LR	0.00580173	-0.051619	0.0632225	0.84302	0.0169033	35644	34439	1205	0	NA	NA	NA	NA	REGENIE_SE=0.029297;MAC=1205.000000	RINT	Pass	Yes	No	Volume of grey matter in Left Middle Temporal Gyrus, temporooccipital part	0	Brain MRI	0	Imaging	Brain MRI	Other	25806	25806
GNAS	25806_Volume_of_grey_matter_in_Middle_Temporal_Gyrus_temporooccipital_part_left_2_0__RINT	UKB_CHIP_genes_phenome	ADD-WGR-LR	0.0498591	-0.514068	0.613787	0.862425	0.000168331	35644	35632	12	0	NA	NA	NA	NA	REGENIE_SE=0.287723;MAC=12.000000	RINT	Pass	Yes	No	Volume of grey matter in Left Middle Temporal Gyrus, temporooccipital part	0	Brain MRI	0	Imaging	Brain MRI	Other	25806	25806
ASXL1	25806_Volume_of_grey_matter_in_Middle_Temporal_Gyrus_temporooccipital_part_left_2_0__RINT	UKB_CHIP_genes_phenome	ADD-WGR-LR	-0.00444161	-0.188519	0.179636	0.96228	0.00158512	35644	35531	113	0	NA	NA	NA	NA	REGENIE_SE=0.093919;MAC=113.000000	RINT	Pass	Yes	No	Volume of grey matter in Left Middle Temporal Gyrus, temporooccipital part	0	Brain MRI	0	Imaging	Brain MRI	Other	25806	25806
SF3B1	25806_Volume_of_grey_matter_in_Middle_Temporal_Gyrus_temporooccipital_part_left_2_0__RINT	UKB_CHIP_genes_phenome	ADD-WGR-LR	-0.0131827	-0.751007	0.724641	0.972065	9.81932e-05	35644	35637	7	0	NA	NA	NA	NA	REGENIE_SE=0.376448;MAC=7.000000	RINT	Pass	Yes	No	Volume of grey matter in Left Middle Temporal Gyrus, temporooccipital part	0	Brain MRI	0	Imaging	Brain MRI	Other	25806	25806
DNMT3A	25807_Volume_of_grey_matter_in_Middle_Temporal_Gyrus_temporooccipital_part_right_2_0__RINT	UKB_CHIP_genes_phenome	ADD-WGR-LR	-0.0238063	-0.080981	0.0333684	0.414451	0.0169033	35644	34439	1205	0	NA	NA	NA	NA	REGENIE_SE=0.029171;MAC=1205.000000	RINT	Pass	Yes	No	Volume of grey matter in Right Middle Temporal Gyrus, temporooccipital part	0	Brain MRI	0	Imaging	Brain MRI	Other	25807	25807
SRSF2	25807_Volume_of_grey_matter_in_Middle_Temporal_Gyrus_temporooccipital_part_right_2_0__RINT	UKB_CHIP_genes_phenome	ADD-WGR-LR	0.181452	-0.338207	0.701111	0.493741	0.000196386	35644	35630	14	0	NA	NA	NA	NA	REGENIE_SE=0.265137;MAC=14.000000	RINT	Pass	Yes	No	Volume of grey matter in Right Middle Temporal Gyrus, temporooccipital part	0	Brain MRI	0	Imaging	Brain MRI	Other	25807	25807
JAK2	25807_Volume_of_grey_matter_in_Middle_Temporal_Gyrus_temporooccipital_part_right_2_0__RINT	UKB_CHIP_genes_phenome	ADD-WGR-LR	-0.127617	-0.56241	0.307175	0.565106	0.000280552	35644	35624	20	0	NA	NA	NA	NA	REGENIE_SE=0.221837;MAC=20.000000	RINT	Pass	Yes	No	Volume of grey matter in Right Middle Temporal Gyrus, temporooccipital part	0	Brain MRI	0	Imaging	Brain MRI	Other	25807	25807
SF3B1	25807_Volume_of_grey_matter_in_Middle_Temporal_Gyrus_temporooccipital_part_right_2_0__RINT	UKB_CHIP_genes_phenome	ADD-WGR-LR	0.20609	-0.528572	0.940752	0.582445	9.81932e-05	35644	35637	7	0	NA	NA	NA	NA	REGENIE_SE=0.374834;MAC=7.000000	RINT	Pass	Yes	No	Volume of grey matter in Right Middle Temporal Gyrus, temporooccipital part	0	Brain MRI	0	Imaging	Brain MRI	Other	25807	25807
TET2	25807_Volume_of_grey_matter_in_Middle_Temporal_Gyrus_temporooccipital_part_right_2_0__RINT	UKB_CHIP_genes_phenome	ADD-WGR-LR	0.0290831	-0.0818204	0.139987	0.607268	0.00436259	35644	35333	311	0	NA	NA	NA	NA	REGENIE_SE=0.056584;MAC=311.000000	RINT	Pass	Yes	No	Volume of grey matter in Right Middle Temporal Gyrus, temporooccipital part	0	Brain MRI	0	Imaging	Brain MRI	Other	25807	25807
PPM1D	25807_Volume_of_grey_matter_in_Middle_Temporal_Gyrus_temporooccipital_part_right_2_0__RINT	UKB_CHIP_genes_phenome	ADD-WGR-LR	0.0680516	-0.239538	0.375641	0.66456	0.000561104	35644	35604	40	0	NA	NA	NA	NA	REGENIE_SE=0.156936;MAC=40.000000	RINT	Pass	Yes	No	Volume of grey matter in Right Middle Temporal Gyrus, temporooccipital part	0	Brain MRI	0	Imaging	Brain MRI	Other	25807	25807
GNAS	25807_Volume_of_grey_matter_in_Middle_Temporal_Gyrus_temporooccipital_part_right_2_0__RINT	UKB_CHIP_genes_phenome	ADD-WGR-LR	-0.114932	-0.676443	0.446578	0.688292	0.000168331	35644	35632	12	0	NA	NA	NA	NA	REGENIE_SE=0.286490;MAC=12.000000	RINT	Pass	Yes	No	Volume of grey matter in Right Middle Temporal Gyrus, temporooccipital part	0	Brain MRI	0	Imaging	Brain MRI	Other	25807	25807
ASXL1	25807_Volume_of_grey_matter_in_Middle_Temporal_Gyrus_temporooccipital_part_right_2_0__RINT	UKB_CHIP_genes_phenome	ADD-WGR-LR	-0.0264318	-0.20972	0.156857	0.77745	0.00158512	35644	35531	113	0	NA	NA	NA	NA	REGENIE_SE=0.093516;MAC=113.000000	RINT	Pass	Yes	No	Volume of grey matter in Right Middle Temporal Gyrus, temporooccipital part	0	Brain MRI	0	Imaging	Brain MRI	Other	25807	25807
TP53	25807_Volume_of_grey_matter_in_Middle_Temporal_Gyrus_temporooccipital_part_right_2_0__RINT	UKB_CHIP_genes_phenome	ADD-WGR-LR	0.0423257	-0.372215	0.456866	0.841389	0.000308607	35644	35622	22	0	NA	NA	NA	NA	REGENIE_SE=0.211504;MAC=22.000000	RINT	Pass	Yes	No	Volume of grey matter in Right Middle Temporal Gyrus, temporooccipital part	0	Brain MRI	0	Imaging	Brain MRI	Other	25807	25807
CBL	25807_Volume_of_grey_matter_in_Middle_Temporal_Gyrus_temporooccipital_part_right_2_0__RINT	UKB_CHIP_genes_phenome	ADD-WGR-LR	-0.059084	-0.852644	0.734476	0.883978	8.41656e-05	35644	35638	6	0	NA	NA	NA	NA	REGENIE_SE=0.404885;MAC=6.000000	RINT	Pass	Yes	No	Volume of grey matter in Right Middle Temporal Gyrus, temporooccipital part	0	Brain MRI	0	Imaging	Brain MRI	Other	25807	25807
GNB1	25807_Volume_of_grey_matter_in_Middle_Temporal_Gyrus_temporooccipital_part_right_2_0__RINT	UKB_CHIP_genes_phenome	ADD-WGR-LR	-0.0195678	-0.558682	0.519546	0.943287	0.000182359	35644	35631	13	0	NA	NA	NA	NA	REGENIE_SE=0.275063;MAC=13.000000	RINT	Pass	Yes	No	Volume of grey matter in Right Middle Temporal Gyrus, temporooccipital part	0	Brain MRI	0	Imaging	Brain MRI	Other	25807	25807
GNB1	25808_Volume_of_grey_matter_in_Inferior_Temporal_Gyrus_anterior_division_left_2_0__RINT	UKB_CHIP_genes_phenome	ADD-WGR-LR	0.524981	-0.0139129	1.06388	0.0562153	0.000182359	35644	35631	13	0	NA	NA	NA	NA	REGENIE_SE=0.274951;MAC=13.000000	RINT	Pass	Yes	No	Volume of grey matter in Left Inferior Temporal Gyrus, anterior division	0	Brain MRI	0	Imaging	Brain MRI	Other	25808	25808
SF3B1	25808_Volume_of_grey_matter_in_Inferior_Temporal_Gyrus_anterior_division_left_2_0__RINT	UKB_CHIP_genes_phenome	ADD-WGR-LR	0.588151	-0.146212	1.32251	0.116477	9.81932e-05	35644	35637	7	0	NA	NA	NA	NA	REGENIE_SE=0.374681;MAC=7.000000	RINT	Pass	Yes	No	Volume of grey matter in Left Inferior Temporal Gyrus, anterior division	0	Brain MRI	0	Imaging	Brain MRI	Other	25808	25808
GNAS	25808_Volume_of_grey_matter_in_Inferior_Temporal_Gyrus_anterior_division_left_2_0__RINT	UKB_CHIP_genes_phenome	ADD-WGR-LR	-0.324245	-0.885526	0.237037	0.257532	0.000168331	35644	35632	12	0	NA	NA	NA	NA	REGENIE_SE=0.286373;MAC=12.000000	RINT	Pass	Yes	No	Volume of grey matter in Left Inferior Temporal Gyrus, anterior division	0	Brain MRI	0	Imaging	Brain MRI	Other	25808	25808
DNMT3A	25808_Volume_of_grey_matter_in_Inferior_Temporal_Gyrus_anterior_division_left_2_0__RINT	UKB_CHIP_genes_phenome	ADD-WGR-LR	0.0255604	-0.031591	0.0827117	0.380718	0.0169033	35644	34439	1205	0	NA	NA	NA	NA	REGENIE_SE=0.029159;MAC=1205.000000	RINT	Pass	Yes	No	Volume of grey matter in Left Inferior Temporal Gyrus, anterior division	0	Brain MRI	0	Imaging	Brain MRI	Other	25808	25808
PPM1D	25808_Volume_of_grey_matter_in_Inferior_Temporal_Gyrus_anterior_division_left_2_0__RINT	UKB_CHIP_genes_phenome	ADD-WGR-LR	-0.136864	-0.444328	0.170599	0.382958	0.000561104	35644	35604	40	0	NA	NA	NA	NA	REGENIE_SE=0.156872;MAC=40.000000	RINT	Pass	Yes	No	Volume of grey matter in Left Inferior Temporal Gyrus, anterior division	0	Brain MRI	0	Imaging	Brain MRI	Other	25808	25808
JAK2	25808_Volume_of_grey_matter_in_Inferior_Temporal_Gyrus_anterior_division_left_2_0__RINT	UKB_CHIP_genes_phenome	ADD-WGR-LR	-0.15515	-0.589765	0.279465	0.484131	0.000280552	35644	35624	20	0	NA	NA	NA	NA	REGENIE_SE=0.221746;MAC=20.000000	RINT	Pass	Yes	No	Volume of grey matter in Left Inferior Temporal Gyrus, anterior division	0	Brain MRI	0	Imaging	Brain MRI	Other	25808	25808
ASXL1	25808_Volume_of_grey_matter_in_Inferior_Temporal_Gyrus_anterior_division_left_2_0__RINT	UKB_CHIP_genes_phenome	ADD-WGR-LR	-0.0642191	-0.247433	0.118994	0.492085	0.00158512	35644	35531	113	0	NA	NA	NA	NA	REGENIE_SE=0.093478;MAC=113.000000	RINT	Pass	Yes	No	Volume of grey matter in Left Inferior Temporal Gyrus, anterior division	0	Brain MRI	0	Imaging	Brain MRI	Other	25808	25808
TP53	25808_Volume_of_grey_matter_in_Inferior_Temporal_Gyrus_anterior_division_left_2_0__RINT	UKB_CHIP_genes_phenome	ADD-WGR-LR	0.0890921	-0.325279	0.503463	0.673461	0.000308607	35644	35622	22	0	NA	NA	NA	NA	REGENIE_SE=0.211418;MAC=22.000000	RINT	Pass	Yes	No	Volume of grey matter in Left Inferior Temporal Gyrus, anterior division	0	Brain MRI	0	Imaging	Brain MRI	Other	25808	25808
SRSF2	25808_Volume_of_grey_matter_in_Inferior_Temporal_Gyrus_anterior_division_left_2_0__RINT	UKB_CHIP_genes_phenome	ADD-WGR-LR	-0.0671229	-0.58657	0.452324	0.800062	0.000196386	35644	35630	14	0	NA	NA	NA	NA	REGENIE_SE=0.265029;MAC=14.000000	RINT	Pass	Yes	No	Volume of grey matter in Left Inferior Temporal Gyrus, anterior division	0	Brain MRI	0	Imaging	Brain MRI	Other	25808	25808
CBL	25808_Volume_of_grey_matter_in_Inferior_Temporal_Gyrus_anterior_division_left_2_0__RINT	UKB_CHIP_genes_phenome	ADD-WGR-LR	-0.100324	-0.89356	0.692911	0.804223	8.41656e-05	35644	35638	6	0	NA	NA	NA	NA	REGENIE_SE=0.404720;MAC=6.000000	RINT	Pass	Yes	No	Volume of grey matter in Left Inferior Temporal Gyrus, anterior division	0	Brain MRI	0	Imaging	Brain MRI	Other	25808	25808
TET2	25808_Volume_of_grey_matter_in_Inferior_Temporal_Gyrus_anterior_division_left_2_0__RINT	UKB_CHIP_genes_phenome	ADD-WGR-LR	-0.0124297	-0.123288	0.0984286	0.826061	0.00436259	35644	35333	311	0	NA	NA	NA	NA	REGENIE_SE=0.056561;MAC=311.000000	RINT	Pass	Yes	No	Volume of grey matter in Left Inferior Temporal Gyrus, anterior division	0	Brain MRI	0	Imaging	Brain MRI	Other	25808	25808
SRSF2	25809_Volume_of_grey_matter_in_Inferior_Temporal_Gyrus_anterior_division_right_2_0__RINT	UKB_CHIP_genes_phenome	ADD-WGR-LR	-0.517282	-1.03731	0.00274557	0.0512219	0.000196386	35644	35630	14	0	NA	NA	NA	NA	REGENIE_SE=0.265325;MAC=14.000000	RINT	Pass	Yes	No	Volume of grey matter in Right Inferior Temporal Gyrus, anterior division	0	Brain MRI	0	Imaging	Brain MRI	Other	25809	25809
CBL	25809_Volume_of_grey_matter_in_Inferior_Temporal_Gyrus_anterior_division_right_2_0__RINT	UKB_CHIP_genes_phenome	ADD-WGR-LR	-0.676534	-1.47066	0.117589	0.0949702	8.41656e-05	35644	35638	6	0	NA	NA	NA	NA	REGENIE_SE=0.405172;MAC=6.000000	RINT	Pass	Yes	No	Volume of grey matter in Right Inferior Temporal Gyrus, anterior division	0	Brain MRI	0	Imaging	Brain MRI	Other	25809	25809
DNMT3A	25809_Volume_of_grey_matter_in_Inferior_Temporal_Gyrus_anterior_division_right_2_0__RINT	UKB_CHIP_genes_phenome	ADD-WGR-LR	0.0373842	-0.019831	0.0945995	0.200322	0.0169033	35644	34439	1205	0	NA	NA	NA	NA	REGENIE_SE=0.029192;MAC=1205.000000	RINT	Pass	Yes	No	Volume of grey matter in Right Inferior Temporal Gyrus, anterior division	0	Brain MRI	0	Imaging	Brain MRI	Other	25809	25809
ASXL1	25809_Volume_of_grey_matter_in_Inferior_Temporal_Gyrus_anterior_division_right_2_0__RINT	UKB_CHIP_genes_phenome	ADD-WGR-LR	0.109518	-0.0739002	0.292937	0.241886	0.00158512	35644	35531	113	0	NA	NA	NA	NA	REGENIE_SE=0.093583;MAC=113.000000	RINT	Pass	Yes	No	Volume of grey matter in Right Inferior Temporal Gyrus, anterior division	0	Brain MRI	0	Imaging	Brain MRI	Other	25809	25809
JAK2	25809_Volume_of_grey_matter_in_Inferior_Temporal_Gyrus_anterior_division_right_2_0__RINT	UKB_CHIP_genes_phenome	ADD-WGR-LR	-0.21273	-0.647831	0.222371	0.337927	0.000280552	35644	35624	20	0	NA	NA	NA	NA	REGENIE_SE=0.221994;MAC=20.000000	RINT	Pass	Yes	No	Volume of grey matter in Right Inferior Temporal Gyrus, anterior division	0	Brain MRI	0	Imaging	Brain MRI	Other	25809	25809
PPM1D	25809_Volume_of_grey_matter_in_Inferior_Temporal_Gyrus_anterior_division_right_2_0__RINT	UKB_CHIP_genes_phenome	ADD-WGR-LR	-0.0863051	-0.394113	0.221502	0.58263	0.000561104	35644	35604	40	0	NA	NA	NA	NA	REGENIE_SE=0.157047;MAC=40.000000	RINT	Pass	Yes	No	Volume of grey matter in Right Inferior Temporal Gyrus, anterior division	0	Brain MRI	0	Imaging	Brain MRI	Other	25809	25809
SF3B1	25809_Volume_of_grey_matter_in_Inferior_Temporal_Gyrus_anterior_division_right_2_0__RINT	UKB_CHIP_genes_phenome	ADD-WGR-LR	-0.128512	-0.863695	0.606672	0.731895	9.81932e-05	35644	35637	7	0	NA	NA	NA	NA	REGENIE_SE=0.375100;MAC=7.000000	RINT	Pass	Yes	No	Volume of grey matter in Right Inferior Temporal Gyrus, anterior division	0	Brain MRI	0	Imaging	Brain MRI	Other	25809	25809
GNB1	25809_Volume_of_grey_matter_in_Inferior_Temporal_Gyrus_anterior_division_right_2_0__RINT	UKB_CHIP_genes_phenome	ADD-WGR-LR	0.0861789	-0.453318	0.625676	0.754217	0.000182359	35644	35631	13	0	NA	NA	NA	NA	REGENIE_SE=0.275259;MAC=13.000000	RINT	Pass	Yes	No	Volume of grey matter in Right Inferior Temporal Gyrus, anterior division	0	Brain MRI	0	Imaging	Brain MRI	Other	25809	25809
TP53	25809_Volume_of_grey_matter_in_Inferior_Temporal_Gyrus_anterior_division_right_2_0__RINT	UKB_CHIP_genes_phenome	ADD-WGR-LR	0.0607884	-0.354046	0.475623	0.773955	0.000308607	35644	35622	22	0	NA	NA	NA	NA	REGENIE_SE=0.211654;MAC=22.000000	RINT	Pass	Yes	No	Volume of grey matter in Right Inferior Temporal Gyrus, anterior division	0	Brain MRI	0	Imaging	Brain MRI	Other	25809	25809
TET2	25809_Volume_of_grey_matter_in_Inferior_Temporal_Gyrus_anterior_division_right_2_0__RINT	UKB_CHIP_genes_phenome	ADD-WGR-LR	0.0129171	-0.0980651	0.123899	0.819555	0.00436259	35644	35333	311	0	NA	NA	NA	NA	REGENIE_SE=0.056625;MAC=311.000000	RINT	Pass	Yes	No	Volume of grey matter in Right Inferior Temporal Gyrus, anterior division	0	Brain MRI	0	Imaging	Brain MRI	Other	25809	25809
GNAS	25809_Volume_of_grey_matter_in_Inferior_Temporal_Gyrus_anterior_division_right_2_0__RINT	UKB_CHIP_genes_phenome	ADD-WGR-LR	-0.0584783	-0.620388	0.503431	0.838373	0.000168331	35644	35632	12	0	NA	NA	NA	NA	REGENIE_SE=0.286694;MAC=12.000000	RINT	Pass	Yes	No	Volume of grey matter in Right Inferior Temporal Gyrus, anterior division	0	Brain MRI	0	Imaging	Brain MRI	Other	25809	25809
ASXL1	25810_Volume_of_grey_matter_in_Inferior_Temporal_Gyrus_posterior_division_left_2_0__RINT	UKB_CHIP_genes_phenome	ADD-WGR-LR	-0.198783	-0.382242	-0.0153233	0.0336979	0.00158512	35644	35531	113	0	NA	NA	NA	NA	REGENIE_SE=0.093603;MAC=113.000000	RINT	Pass	Yes	No	Volume of grey matter in Left Inferior Temporal Gyrus, posterior division	0	Brain MRI	0	Imaging	Brain MRI	Other	25810	25810
GNAS	25810_Volume_of_grey_matter_in_Inferior_Temporal_Gyrus_posterior_division_left_2_0__RINT	UKB_CHIP_genes_phenome	ADD-WGR-LR	0.527907	-0.0341268	1.08994	0.0656282	0.000168331	35644	35632	12	0	NA	NA	NA	NA	REGENIE_SE=0.286757;MAC=12.000000	RINT	Pass	Yes	No	Volume of grey matter in Left Inferior Temporal Gyrus, posterior division	0	Brain MRI	0	Imaging	Brain MRI	Other	25810	25810
JAK2	25810_Volume_of_grey_matter_in_Inferior_Temporal_Gyrus_posterior_division_left_2_0__RINT	UKB_CHIP_genes_phenome	ADD-WGR-LR	-0.142264	-0.577461	0.292934	0.521717	0.000280552	35644	35624	20	0	NA	NA	NA	NA	REGENIE_SE=0.222044;MAC=20.000000	RINT	Pass	Yes	No	Volume of grey matter in Left Inferior Temporal Gyrus, posterior division	0	Brain MRI	0	Imaging	Brain MRI	Other	25810	25810
SRSF2	25810_Volume_of_grey_matter_in_Inferior_Temporal_Gyrus_posterior_division_left_2_0__RINT	UKB_CHIP_genes_phenome	ADD-WGR-LR	-0.153419	-0.673563	0.366724	0.563195	0.000196386	35644	35630	14	0	NA	NA	NA	NA	REGENIE_SE=0.265384;MAC=14.000000	RINT	Pass	Yes	No	Volume of grey matter in Left Inferior Temporal Gyrus, posterior division	0	Brain MRI	0	Imaging	Brain MRI	Other	25810	25810
PPM1D	25810_Volume_of_grey_matter_in_Inferior_Temporal_Gyrus_posterior_division_left_2_0__RINT	UKB_CHIP_genes_phenome	ADD-WGR-LR	0.0745644	-0.233312	0.38244	0.635013	0.000561104	35644	35604	40	0	NA	NA	NA	NA	REGENIE_SE=0.157082;MAC=40.000000	RINT	Pass	Yes	No	Volume of grey matter in Left Inferior Temporal Gyrus, posterior division	0	Brain MRI	0	Imaging	Brain MRI	Other	25810	25810
SF3B1	25810_Volume_of_grey_matter_in_Inferior_Temporal_Gyrus_posterior_division_left_2_0__RINT	UKB_CHIP_genes_phenome	ADD-WGR-LR	-0.166065	-0.901412	0.569282	0.658039	9.81932e-05	35644	35637	7	0	NA	NA	NA	NA	REGENIE_SE=0.375184;MAC=7.000000	RINT	Pass	Yes	No	Volume of grey matter in Left Inferior Temporal Gyrus, posterior division	0	Brain MRI	0	Imaging	Brain MRI	Other	25810	25810
GNB1	25810_Volume_of_grey_matter_in_Inferior_Temporal_Gyrus_posterior_division_left_2_0__RINT	UKB_CHIP_genes_phenome	ADD-WGR-LR	-0.0876756	-0.627293	0.451941	0.750144	0.000182359	35644	35631	13	0	NA	NA	NA	NA	REGENIE_SE=0.275320;MAC=13.000000	RINT	Pass	Yes	No	Volume of grey matter in Left Inferior Temporal Gyrus, posterior division	0	Brain MRI	0	Imaging	Brain MRI	Other	25810	25810
TET2	25810_Volume_of_grey_matter_in_Inferior_Temporal_Gyrus_posterior_division_left_2_0__RINT	UKB_CHIP_genes_phenome	ADD-WGR-LR	-0.0131051	-0.124112	0.0979018	0.817014	0.00436259	35644	35333	311	0	NA	NA	NA	NA	REGENIE_SE=0.056637;MAC=311.000000	RINT	Pass	Yes	No	Volume of grey matter in Left Inferior Temporal Gyrus, posterior division	0	Brain MRI	0	Imaging	Brain MRI	Other	25810	25810
DNMT3A	25810_Volume_of_grey_matter_in_Inferior_Temporal_Gyrus_posterior_division_left_2_0__RINT	UKB_CHIP_genes_phenome	ADD-WGR-LR	0.00646146	-0.0507665	0.0636894	0.824863	0.0169033	35644	34439	1205	0	NA	NA	NA	NA	REGENIE_SE=0.029198;MAC=1205.000000	RINT	Pass	Yes	No	Volume of grey matter in Left Inferior Temporal Gyrus, posterior division	0	Brain MRI	0	Imaging	Brain MRI	Other	25810	25810
CBL	25810_Volume_of_grey_matter_in_Inferior_Temporal_Gyrus_posterior_division_left_2_0__RINT	UKB_CHIP_genes_phenome	ADD-WGR-LR	-0.0853235	-0.879623	0.708976	0.833247	8.41656e-05	35644	35638	6	0	NA	NA	NA	NA	REGENIE_SE=0.405262;MAC=6.000000	RINT	Pass	Yes	No	Volume of grey matter in Left Inferior Temporal Gyrus, posterior division	0	Brain MRI	0	Imaging	Brain MRI	Other	25810	25810
TP53	25810_Volume_of_grey_matter_in_Inferior_Temporal_Gyrus_posterior_division_left_2_0__RINT	UKB_CHIP_genes_phenome	ADD-WGR-LR	0.0404281	-0.374499	0.455355	0.848551	0.000308607	35644	35622	22	0	NA	NA	NA	NA	REGENIE_SE=0.211701;MAC=22.000000	RINT	Pass	Yes	No	Volume of grey matter in Left Inferior Temporal Gyrus, posterior division	0	Brain MRI	0	Imaging	Brain MRI	Other	25810	25810
PPM1D	25811_Volume_of_grey_matter_in_Inferior_Temporal_Gyrus_posterior_division_right_2_0__RINT	UKB_CHIP_genes_phenome	ADD-WGR-LR	0.202909	-0.104873	0.51069	0.196312	0.000561104	35644	35604	40	0	NA	NA	NA	NA	REGENIE_SE=0.157034;MAC=40.000000	RINT	Pass	Yes	No	Volume of grey matter in Right Inferior Temporal Gyrus, posterior division	0	Brain MRI	0	Imaging	Brain MRI	Other	25811	25811
GNB1	25811_Volume_of_grey_matter_in_Inferior_Temporal_Gyrus_posterior_division_right_2_0__RINT	UKB_CHIP_genes_phenome	ADD-WGR-LR	-0.335661	-0.875113	0.20379	0.222638	0.000182359	35644	35631	13	0	NA	NA	NA	NA	REGENIE_SE=0.275235;MAC=13.000000	RINT	Pass	Yes	No	Volume of grey matter in Right Inferior Temporal Gyrus, posterior division	0	Brain MRI	0	Imaging	Brain MRI	Other	25811	25811
CBL	25811_Volume_of_grey_matter_in_Inferior_Temporal_Gyrus_posterior_division_right_2_0__RINT	UKB_CHIP_genes_phenome	ADD-WGR-LR	0.403171	-0.390885	1.19723	0.319665	8.41656e-05	35644	35638	6	0	NA	NA	NA	NA	REGENIE_SE=0.405138;MAC=6.000000	RINT	Pass	Yes	No	Volume of grey matter in Right Inferior Temporal Gyrus, posterior division	0	Brain MRI	0	Imaging	Brain MRI	Other	25811	25811
ASXL1	25811_Volume_of_grey_matter_in_Inferior_Temporal_Gyrus_posterior_division_right_2_0__RINT	UKB_CHIP_genes_phenome	ADD-WGR-LR	-0.0818937	-0.265297	0.101509	0.381482	0.00158512	35644	35531	113	0	NA	NA	NA	NA	REGENIE_SE=0.093575;MAC=113.000000	RINT	Pass	Yes	No	Volume of grey matter in Right Inferior Temporal Gyrus, posterior division	0	Brain MRI	0	Imaging	Brain MRI	Other	25811	25811
TP53	25811_Volume_of_grey_matter_in_Inferior_Temporal_Gyrus_posterior_division_right_2_0__RINT	UKB_CHIP_genes_phenome	ADD-WGR-LR	0.178471	-0.236328	0.593271	0.399065	0.000308607	35644	35622	22	0	NA	NA	NA	NA	REGENIE_SE=0.211636;MAC=22.000000	RINT	Pass	Yes	No	Volume of grey matter in Right Inferior Temporal Gyrus, posterior division	0	Brain MRI	0	Imaging	Brain MRI	Other	25811	25811
GNAS	25811_Volume_of_grey_matter_in_Inferior_Temporal_Gyrus_posterior_division_right_2_0__RINT	UKB_CHIP_genes_phenome	ADD-WGR-LR	0.238755	-0.323107	0.800617	0.404925	0.000168331	35644	35632	12	0	NA	NA	NA	NA	REGENIE_SE=0.286669;MAC=12.000000	RINT	Pass	Yes	No	Volume of grey matter in Right Inferior Temporal Gyrus, posterior division	0	Brain MRI	0	Imaging	Brain MRI	Other	25811	25811
SRSF2	25811_Volume_of_grey_matter_in_Inferior_Temporal_Gyrus_posterior_division_right_2_0__RINT	UKB_CHIP_genes_phenome	ADD-WGR-LR	-0.130219	-0.650203	0.389765	0.623545	0.000196386	35644	35630	14	0	NA	NA	NA	NA	REGENIE_SE=0.265303;MAC=14.000000	RINT	Pass	Yes	No	Volume of grey matter in Right Inferior Temporal Gyrus, posterior division	0	Brain MRI	0	Imaging	Brain MRI	Other	25811	25811
JAK2	25811_Volume_of_grey_matter_in_Inferior_Temporal_Gyrus_posterior_division_right_2_0__RINT	UKB_CHIP_genes_phenome	ADD-WGR-LR	-0.108299	-0.543363	0.326766	0.625631	0.000280552	35644	35624	20	0	NA	NA	NA	NA	REGENIE_SE=0.221976;MAC=20.000000	RINT	Pass	Yes	No	Volume of grey matter in Right Inferior Temporal Gyrus, posterior division	0	Brain MRI	0	Imaging	Brain MRI	Other	25811	25811
TET2	25811_Volume_of_grey_matter_in_Inferior_Temporal_Gyrus_posterior_division_right_2_0__RINT	UKB_CHIP_genes_phenome	ADD-WGR-LR	-0.0258204	-0.136793	0.0851525	0.648368	0.00436259	35644	35333	311	0	NA	NA	NA	NA	REGENIE_SE=0.056620;MAC=311.000000	RINT	Pass	Yes	No	Volume of grey matter in Right Inferior Temporal Gyrus, posterior division	0	Brain MRI	0	Imaging	Brain MRI	Other	25811	25811
DNMT3A	25811_Volume_of_grey_matter_in_Inferior_Temporal_Gyrus_posterior_division_right_2_0__RINT	UKB_CHIP_genes_phenome	ADD-WGR-LR	-0.00348199	-0.0606924	0.0537284	0.905046	0.0169033	35644	34439	1205	0	NA	NA	NA	NA	REGENIE_SE=0.029190;MAC=1205.000000	RINT	Pass	Yes	No	Volume of grey matter in Right Inferior Temporal Gyrus, posterior division	0	Brain MRI	0	Imaging	Brain MRI	Other	25811	25811
SF3B1	25811_Volume_of_grey_matter_in_Inferior_Temporal_Gyrus_posterior_division_right_2_0__RINT	UKB_CHIP_genes_phenome	ADD-WGR-LR	0.0384718	-0.69665	0.773593	0.918302	9.81932e-05	35644	35637	7	0	NA	NA	NA	NA	REGENIE_SE=0.375069;MAC=7.000000	RINT	Pass	Yes	No	Volume of grey matter in Right Inferior Temporal Gyrus, posterior division	0	Brain MRI	0	Imaging	Brain MRI	Other	25811	25811
SF3B1	25812_Volume_of_grey_matter_in_Inferior_Temporal_Gyrus_temporooccipital_part_left_2_0__RINT	UKB_CHIP_genes_phenome	ADD-WGR-LR	-0.971628	-1.70672	-0.236538	0.00957972	9.81932e-05	35644	35637	7	0	NA	NA	NA	NA	REGENIE_SE=0.375053;MAC=7.000000	RINT	Pass	Yes	No	Volume of grey matter in Left Inferior Temporal Gyrus, temporooccipital part	0	Brain MRI	0	Imaging	Brain MRI	Other	25812	25812
JAK2	25812_Volume_of_grey_matter_in_Inferior_Temporal_Gyrus_temporooccipital_part_left_2_0__RINT	UKB_CHIP_genes_phenome	ADD-WGR-LR	-0.307902	-0.742948	0.127144	0.165395	0.000280552	35644	35624	20	0	NA	NA	NA	NA	REGENIE_SE=0.221966;MAC=20.000000	RINT	Pass	Yes	No	Volume of grey matter in Left Inferior Temporal Gyrus, temporooccipital part	0	Brain MRI	0	Imaging	Brain MRI	Other	25812	25812
GNB1	25812_Volume_of_grey_matter_in_Inferior_Temporal_Gyrus_temporooccipital_part_left_2_0__RINT	UKB_CHIP_genes_phenome	ADD-WGR-LR	-0.366281	-0.90571	0.173148	0.183239	0.000182359	35644	35631	13	0	NA	NA	NA	NA	REGENIE_SE=0.275224;MAC=13.000000	RINT	Pass	Yes	No	Volume of grey matter in Left Inferior Temporal Gyrus, temporooccipital part	0	Brain MRI	0	Imaging	Brain MRI	Other	25812	25812
ASXL1	25812_Volume_of_grey_matter_in_Inferior_Temporal_Gyrus_temporooccipital_part_left_2_0__RINT	UKB_CHIP_genes_phenome	ADD-WGR-LR	-0.114091	-0.297486	0.0693045	0.22273	0.00158512	35644	35531	113	0	NA	NA	NA	NA	REGENIE_SE=0.093571;MAC=113.000000	RINT	Pass	Yes	No	Volume of grey matter in Left Inferior Temporal Gyrus, temporooccipital part	0	Brain MRI	0	Imaging	Brain MRI	Other	25812	25812
CBL	25812_Volume_of_grey_matter_in_Inferior_Temporal_Gyrus_temporooccipital_part_left_2_0__RINT	UKB_CHIP_genes_phenome	ADD-WGR-LR	0.432624	-0.361398	1.22665	0.285571	8.41656e-05	35644	35638	6	0	NA	NA	NA	NA	REGENIE_SE=0.405121;MAC=6.000000	RINT	Pass	Yes	No	Volume of grey matter in Left Inferior Temporal Gyrus, temporooccipital part	0	Brain MRI	0	Imaging	Brain MRI	Other	25812	25812
SRSF2	25812_Volume_of_grey_matter_in_Inferior_Temporal_Gyrus_temporooccipital_part_left_2_0__RINT	UKB_CHIP_genes_phenome	ADD-WGR-LR	-0.194649	-0.714611	0.325313	0.463121	0.000196386	35644	35630	14	0	NA	NA	NA	NA	REGENIE_SE=0.265292;MAC=14.000000	RINT	Pass	Yes	No	Volume of grey matter in Left Inferior Temporal Gyrus, temporooccipital part	0	Brain MRI	0	Imaging	Brain MRI	Other	25812	25812
GNAS	25812_Volume_of_grey_matter_in_Inferior_Temporal_Gyrus_temporooccipital_part_left_2_0__RINT	UKB_CHIP_genes_phenome	ADD-WGR-LR	-0.184996	-0.746834	0.376842	0.518697	0.000168331	35644	35632	12	0	NA	NA	NA	NA	REGENIE_SE=0.286657;MAC=12.000000	RINT	Pass	Yes	No	Volume of grey matter in Left Inferior Temporal Gyrus, temporooccipital part	0	Brain MRI	0	Imaging	Brain MRI	Other	25812	25812
PPM1D	25812_Volume_of_grey_matter_in_Inferior_Temporal_Gyrus_temporooccipital_part_left_2_0__RINT	UKB_CHIP_genes_phenome	ADD-WGR-LR	-0.097446	-0.405214	0.210322	0.534885	0.000561104	35644	35604	40	0	NA	NA	NA	NA	REGENIE_SE=0.157028;MAC=40.000000	RINT	Pass	Yes	No	Volume of grey matter in Left Inferior Temporal Gyrus, temporooccipital part	0	Brain MRI	0	Imaging	Brain MRI	Other	25812	25812
DNMT3A	25812_Volume_of_grey_matter_in_Inferior_Temporal_Gyrus_temporooccipital_part_left_2_0__RINT	UKB_CHIP_genes_phenome	ADD-WGR-LR	-0.00962185	-0.0668298	0.0475861	0.741666	0.0169033	35644	34439	1205	0	NA	NA	NA	NA	REGENIE_SE=0.029188;MAC=1205.000000	RINT	Pass	Yes	No	Volume of grey matter in Left Inferior Temporal Gyrus, temporooccipital part	0	Brain MRI	0	Imaging	Brain MRI	Other	25812	25812
TET2	25812_Volume_of_grey_matter_in_Inferior_Temporal_Gyrus_temporooccipital_part_left_2_0__RINT	UKB_CHIP_genes_phenome	ADD-WGR-LR	0.0138749	-0.0970933	0.124843	0.806407	0.00436259	35644	35333	311	0	NA	NA	NA	NA	REGENIE_SE=0.056617;MAC=311.000000	RINT	Pass	Yes	No	Volume of grey matter in Left Inferior Temporal Gyrus, temporooccipital part	0	Brain MRI	0	Imaging	Brain MRI	Other	25812	25812
TP53	25812_Volume_of_grey_matter_in_Inferior_Temporal_Gyrus_temporooccipital_part_left_2_0__RINT	UKB_CHIP_genes_phenome	ADD-WGR-LR	0.0497186	-0.365063	0.464501	0.81426	0.000308607	35644	35622	22	0	NA	NA	NA	NA	REGENIE_SE=0.211627;MAC=22.000000	RINT	Pass	Yes	No	Volume of grey matter in Left Inferior Temporal Gyrus, temporooccipital part	0	Brain MRI	0	Imaging	Brain MRI	Other	25812	25812
ASXL1	25813_Volume_of_grey_matter_in_Inferior_Temporal_Gyrus_temporooccipital_part_right_2_0__RINT	UKB_CHIP_genes_phenome	ADD-WGR-LR	-0.152	-0.334782	0.030782	0.103125	0.00158512	35644	35531	113	0	NA	NA	NA	NA	REGENIE_SE=0.093258;MAC=113.000000	RINT	Pass	Yes	No	Volume of grey matter in Right Inferior Temporal Gyrus, temporooccipital part	0	Brain MRI	0	Imaging	Brain MRI	Other	25813	25813
DNMT3A	25813_Volume_of_grey_matter_in_Inferior_Temporal_Gyrus_temporooccipital_part_right_2_0__RINT	UKB_CHIP_genes_phenome	ADD-WGR-LR	-0.0352705	-0.0922871	0.0217462	0.225347	0.0169033	35644	34439	1205	0	NA	NA	NA	NA	REGENIE_SE=0.029091;MAC=1205.000000	RINT	Pass	Yes	No	Volume of grey matter in Right Inferior Temporal Gyrus, temporooccipital part	0	Brain MRI	0	Imaging	Brain MRI	Other	25813	25813
PPM1D	25813_Volume_of_grey_matter_in_Inferior_Temporal_Gyrus_temporooccipital_part_right_2_0__RINT	UKB_CHIP_genes_phenome	ADD-WGR-LR	0.142944	-0.163795	0.449683	0.361051	0.000561104	35644	35604	40	0	NA	NA	NA	NA	REGENIE_SE=0.156502;MAC=40.000000	RINT	Pass	Yes	No	Volume of grey matter in Right Inferior Temporal Gyrus, temporooccipital part	0	Brain MRI	0	Imaging	Brain MRI	Other	25813	25813
JAK2	25813_Volume_of_grey_matter_in_Inferior_Temporal_Gyrus_temporooccipital_part_right_2_0__RINT	UKB_CHIP_genes_phenome	ADD-WGR-LR	-0.201528	-0.635119	0.232063	0.362313	0.000280552	35644	35624	20	0	NA	NA	NA	NA	REGENIE_SE=0.221224;MAC=20.000000	RINT	Pass	Yes	No	Volume of grey matter in Right Inferior Temporal Gyrus, temporooccipital part	0	Brain MRI	0	Imaging	Brain MRI	Other	25813	25813
GNB1	25813_Volume_of_grey_matter_in_Inferior_Temporal_Gyrus_temporooccipital_part_right_2_0__RINT	UKB_CHIP_genes_phenome	ADD-WGR-LR	-0.240524	-0.778148	0.297101	0.380566	0.000182359	35644	35631	13	0	NA	NA	NA	NA	REGENIE_SE=0.274303;MAC=13.000000	RINT	Pass	Yes	No	Volume of grey matter in Right Inferior Temporal Gyrus, temporooccipital part	0	Brain MRI	0	Imaging	Brain MRI	Other	25813	25813
TET2	25813_Volume_of_grey_matter_in_Inferior_Temporal_Gyrus_temporooccipital_part_right_2_0__RINT	UKB_CHIP_genes_phenome	ADD-WGR-LR	0.0421894	-0.0684076	0.152787	0.454661	0.00436259	35644	35333	311	0	NA	NA	NA	NA	REGENIE_SE=0.056428;MAC=311.000000	RINT	Pass	Yes	No	Volume of grey matter in Right Inferior Temporal Gyrus, temporooccipital part	0	Brain MRI	0	Imaging	Brain MRI	Other	25813	25813
CBL	25813_Volume_of_grey_matter_in_Inferior_Temporal_Gyrus_temporooccipital_part_right_2_0__RINT	UKB_CHIP_genes_phenome	ADD-WGR-LR	-0.266337	-1.0577	0.525029	0.509489	8.41656e-05	35644	35638	6	0	NA	NA	NA	NA	REGENIE_SE=0.403766;MAC=6.000000	RINT	Pass	Yes	No	Volume of grey matter in Right Inferior Temporal Gyrus, temporooccipital part	0	Brain MRI	0	Imaging	Brain MRI	Other	25813	25813
SRSF2	25813_Volume_of_grey_matter_in_Inferior_Temporal_Gyrus_temporooccipital_part_right_2_0__RINT	UKB_CHIP_genes_phenome	ADD-WGR-LR	-0.0845146	-0.602738	0.433708	0.74924	0.000196386	35644	35630	14	0	NA	NA	NA	NA	REGENIE_SE=0.264404;MAC=14.000000	RINT	Pass	Yes	No	Volume of grey matter in Right Inferior Temporal Gyrus, temporooccipital part	0	Brain MRI	0	Imaging	Brain MRI	Other	25813	25813
SF3B1	25813_Volume_of_grey_matter_in_Inferior_Temporal_Gyrus_temporooccipital_part_right_2_0__RINT	UKB_CHIP_genes_phenome	ADD-WGR-LR	0.106852	-0.62578	0.839484	0.77499	9.81932e-05	35644	35637	7	0	NA	NA	NA	NA	REGENIE_SE=0.373799;MAC=7.000000	RINT	Pass	Yes	No	Volume of grey matter in Right Inferior Temporal Gyrus, temporooccipital part	0	Brain MRI	0	Imaging	Brain MRI	Other	25813	25813
GNAS	25813_Volume_of_grey_matter_in_Inferior_Temporal_Gyrus_temporooccipital_part_right_2_0__RINT	UKB_CHIP_genes_phenome	ADD-WGR-LR	0.0476085	-0.512351	0.607568	0.867654	0.000168331	35644	35632	12	0	NA	NA	NA	NA	REGENIE_SE=0.285699;MAC=12.000000	RINT	Pass	Yes	No	Volume of grey matter in Right Inferior Temporal Gyrus, temporooccipital part	0	Brain MRI	0	Imaging	Brain MRI	Other	25813	25813
TP53	25813_Volume_of_grey_matter_in_Inferior_Temporal_Gyrus_temporooccipital_part_right_2_0__RINT	UKB_CHIP_genes_phenome	ADD-WGR-LR	-0.0101137	-0.423509	0.403281	0.961756	0.000308607	35644	35622	22	0	NA	NA	NA	NA	REGENIE_SE=0.210920;MAC=22.000000	RINT	Pass	Yes	No	Volume of grey matter in Right Inferior Temporal Gyrus, temporooccipital part	0	Brain MRI	0	Imaging	Brain MRI	Other	25813	25813
GNAS	25814_Volume_of_grey_matter_in_Postcentral_Gyrus_left_2_0__RINT	UKB_CHIP_genes_phenome	ADD-WGR-LR	0.545899	-0.0165362	1.10833	0.0571269	0.000168331	35644	35632	12	0	NA	NA	NA	NA	REGENIE_SE=0.286962;MAC=12.000000	RINT	Pass	Yes	No	Volume of grey matter in Left Postcentral Gyrus	0	Brain MRI	0	Imaging	Brain MRI	Other	25814	25814
TP53	25814_Volume_of_grey_matter_in_Postcentral_Gyrus_left_2_0__RINT	UKB_CHIP_genes_phenome	ADD-WGR-LR	-0.244429	-0.659652	0.170794	0.248594	0.000308607	35644	35622	22	0	NA	NA	NA	NA	REGENIE_SE=0.211852;MAC=22.000000	RINT	Pass	Yes	No	Volume of grey matter in Left Postcentral Gyrus	0	Brain MRI	0	Imaging	Brain MRI	Other	25814	25814
SRSF2	25814_Volume_of_grey_matter_in_Postcentral_Gyrus_left_2_0__RINT	UKB_CHIP_genes_phenome	ADD-WGR-LR	0.258477	-0.262038	0.778992	0.330416	0.000196386	35644	35630	14	0	NA	NA	NA	NA	REGENIE_SE=0.265574;MAC=14.000000	RINT	Pass	Yes	No	Volume of grey matter in Left Postcentral Gyrus	0	Brain MRI	0	Imaging	Brain MRI	Other	25814	25814
TET2	25814_Volume_of_grey_matter_in_Postcentral_Gyrus_left_2_0__RINT	UKB_CHIP_genes_phenome	ADD-WGR-LR	0.0442742	-0.066812	0.15536	0.43471	0.00436259	35644	35333	311	0	NA	NA	NA	NA	REGENIE_SE=0.056678;MAC=311.000000	RINT	Pass	Yes	No	Volume of grey matter in Left Postcentral Gyrus	0	Brain MRI	0	Imaging	Brain MRI	Other	25814	25814
PPM1D	25814_Volume_of_grey_matter_in_Postcentral_Gyrus_left_2_0__RINT	UKB_CHIP_genes_phenome	ADD-WGR-LR	-0.101993	-0.410089	0.206103	0.516447	0.000561104	35644	35604	40	0	NA	NA	NA	NA	REGENIE_SE=0.157195;MAC=40.000000	RINT	Pass	Yes	No	Volume of grey matter in Left Postcentral Gyrus	0	Brain MRI	0	Imaging	Brain MRI	Other	25814	25814
DNMT3A	25814_Volume_of_grey_matter_in_Postcentral_Gyrus_left_2_0__RINT	UKB_CHIP_genes_phenome	ADD-WGR-LR	-0.0134065	-0.0706753	0.0438624	0.646362	0.0169033	35644	34439	1205	0	NA	NA	NA	NA	REGENIE_SE=0.029219;MAC=1205.000000	RINT	Pass	Yes	No	Volume of grey matter in Left Postcentral Gyrus	0	Brain MRI	0	Imaging	Brain MRI	Other	25814	25814
CBL	25814_Volume_of_grey_matter_in_Postcentral_Gyrus_left_2_0__RINT	UKB_CHIP_genes_phenome	ADD-WGR-LR	0.0649681	-0.729899	0.859835	0.872726	8.41656e-05	35644	35638	6	0	NA	NA	NA	NA	REGENIE_SE=0.405552;MAC=6.000000	RINT	Pass	Yes	No	Volume of grey matter in Left Postcentral Gyrus	0	Brain MRI	0	Imaging	Brain MRI	Other	25814	25814
JAK2	25814_Volume_of_grey_matter_in_Postcentral_Gyrus_left_2_0__RINT	UKB_CHIP_genes_phenome	ADD-WGR-LR	0.031551	-0.403958	0.46706	0.887086	0.000280552	35644	35624	20	0	NA	NA	NA	NA	REGENIE_SE=0.222202;MAC=20.000000	RINT	Pass	Yes	No	Volume of grey matter in Left Postcentral Gyrus	0	Brain MRI	0	Imaging	Brain MRI	Other	25814	25814
GNB1	25814_Volume_of_grey_matter_in_Postcentral_Gyrus_left_2_0__RINT	UKB_CHIP_genes_phenome	ADD-WGR-LR	0.0373858	-0.502617	0.577388	0.892064	0.000182359	35644	35631	13	0	NA	NA	NA	NA	REGENIE_SE=0.275516;MAC=13.000000	RINT	Pass	Yes	No	Volume of grey matter in Left Postcentral Gyrus	0	Brain MRI	0	Imaging	Brain MRI	Other	25814	25814
ASXL1	25814_Volume_of_grey_matter_in_Postcentral_Gyrus_left_2_0__RINT	UKB_CHIP_genes_phenome	ADD-WGR-LR	0.0110131	-0.172577	0.194603	0.906406	0.00158512	35644	35531	113	0	NA	NA	NA	NA	REGENIE_SE=0.093670;MAC=113.000000	RINT	Pass	Yes	No	Volume of grey matter in Left Postcentral Gyrus	0	Brain MRI	0	Imaging	Brain MRI	Other	25814	25814
SF3B1	25814_Volume_of_grey_matter_in_Postcentral_Gyrus_left_2_0__RINT	UKB_CHIP_genes_phenome	ADD-WGR-LR	-0.00980863	-0.745681	0.726064	0.979158	9.81932e-05	35644	35637	7	0	NA	NA	NA	NA	REGENIE_SE=0.375452;MAC=7.000000	RINT	Pass	Yes	No	Volume of grey matter in Left Postcentral Gyrus	0	Brain MRI	0	Imaging	Brain MRI	Other	25814	25814
SRSF2	25815_Volume_of_grey_matter_in_Postcentral_Gyrus_right_2_0__RINT	UKB_CHIP_genes_phenome	ADD-WGR-LR	0.52665	0.00657593	1.04672	0.0471727	0.000196386	35644	35630	14	0	NA	NA	NA	NA	REGENIE_SE=0.265349;MAC=14.000000	RINT	Pass	Yes	No	Volume of grey matter in Right Postcentral Gyrus	0	Brain MRI	0	Imaging	Brain MRI	Other	25815	25815
DNMT3A	25815_Volume_of_grey_matter_in_Postcentral_Gyrus_right_2_0__RINT	UKB_CHIP_genes_phenome	ADD-WGR-LR	0.0561056	-0.00111463	0.113326	0.0546329	0.0169033	35644	34439	1205	0	NA	NA	NA	NA	REGENIE_SE=0.029195;MAC=1205.000000	RINT	Pass	Yes	No	Volume of grey matter in Right Postcentral Gyrus	0	Brain MRI	0	Imaging	Brain MRI	Other	25815	25815
TET2	25815_Volume_of_grey_matter_in_Postcentral_Gyrus_right_2_0__RINT	UKB_CHIP_genes_phenome	ADD-WGR-LR	0.0951905	-0.0158015	0.206182	0.0927763	0.00436259	35644	35333	311	0	NA	NA	NA	NA	REGENIE_SE=0.056630;MAC=311.000000	RINT	Pass	Yes	No	Volume of grey matter in Right Postcentral Gyrus	0	Brain MRI	0	Imaging	Brain MRI	Other	25815	25815
GNAS	25815_Volume_of_grey_matter_in_Postcentral_Gyrus_right_2_0__RINT	UKB_CHIP_genes_phenome	ADD-WGR-LR	0.358529	-0.203429	0.920488	0.211133	0.000168331	35644	35632	12	0	NA	NA	NA	NA	REGENIE_SE=0.286719;MAC=12.000000	RINT	Pass	Yes	No	Volume of grey matter in Right Postcentral Gyrus	0	Brain MRI	0	Imaging	Brain MRI	Other	25815	25815
SF3B1	25815_Volume_of_grey_matter_in_Postcentral_Gyrus_right_2_0__RINT	UKB_CHIP_genes_phenome	ADD-WGR-LR	-0.415517	-1.15076	0.319732	0.268013	9.81932e-05	35644	35637	7	0	NA	NA	NA	NA	REGENIE_SE=0.375134;MAC=7.000000	RINT	Pass	Yes	No	Volume of grey matter in Right Postcentral Gyrus	0	Brain MRI	0	Imaging	Brain MRI	Other	25815	25815
ASXL1	25815_Volume_of_grey_matter_in_Postcentral_Gyrus_right_2_0__RINT	UKB_CHIP_genes_phenome	ADD-WGR-LR	0.095915	-0.0875197	0.27935	0.305442	0.00158512	35644	35531	113	0	NA	NA	NA	NA	REGENIE_SE=0.093591;MAC=113.000000	RINT	Pass	Yes	No	Volume of grey matter in Right Postcentral Gyrus	0	Brain MRI	0	Imaging	Brain MRI	Other	25815	25815
CBL	25815_Volume_of_grey_matter_in_Postcentral_Gyrus_right_2_0__RINT	UKB_CHIP_genes_phenome	ADD-WGR-LR	0.363895	-0.430297	1.15809	0.369161	8.41656e-05	35644	35638	6	0	NA	NA	NA	NA	REGENIE_SE=0.405208;MAC=6.000000	RINT	Pass	Yes	No	Volume of grey matter in Right Postcentral Gyrus	0	Brain MRI	0	Imaging	Brain MRI	Other	25815	25815
GNB1	25815_Volume_of_grey_matter_in_Postcentral_Gyrus_right_2_0__RINT	UKB_CHIP_genes_phenome	ADD-WGR-LR	-0.238512	-0.778056	0.301033	0.386258	0.000182359	35644	35631	13	0	NA	NA	NA	NA	REGENIE_SE=0.275283;MAC=13.000000	RINT	Pass	Yes	No	Volume of grey matter in Right Postcentral Gyrus	0	Brain MRI	0	Imaging	Brain MRI	Other	25815	25815
PPM1D	25815_Volume_of_grey_matter_in_Postcentral_Gyrus_right_2_0__RINT	UKB_CHIP_genes_phenome	ADD-WGR-LR	-0.113056	-0.420891	0.194778	0.471635	0.000561104	35644	35604	40	0	NA	NA	NA	NA	REGENIE_SE=0.157061;MAC=40.000000	RINT	Pass	Yes	No	Volume of grey matter in Right Postcentral Gyrus	0	Brain MRI	0	Imaging	Brain MRI	Other	25815	25815
TP53	25815_Volume_of_grey_matter_in_Postcentral_Gyrus_right_2_0__RINT	UKB_CHIP_genes_phenome	ADD-WGR-LR	0.0489549	-0.365916	0.463826	0.8171	0.000308607	35644	35622	22	0	NA	NA	NA	NA	REGENIE_SE=0.211673;MAC=22.000000	RINT	Pass	Yes	No	Volume of grey matter in Right Postcentral Gyrus	0	Brain MRI	0	Imaging	Brain MRI	Other	25815	25815
JAK2	25815_Volume_of_grey_matter_in_Postcentral_Gyrus_right_2_0__RINT	UKB_CHIP_genes_phenome	ADD-WGR-LR	0.0460522	-0.389087	0.481192	0.835675	0.000280552	35644	35624	20	0	NA	NA	NA	NA	REGENIE_SE=0.222014;MAC=20.000000	RINT	Pass	Yes	No	Volume of grey matter in Right Postcentral Gyrus	0	Brain MRI	0	Imaging	Brain MRI	Other	25815	25815
ASXL1	25816_Volume_of_grey_matter_in_Superior_Parietal_Lobule_left_2_0__RINT	UKB_CHIP_genes_phenome	ADD-WGR-LR	-0.184365	-0.368087	-0.00064283	0.0492038	0.00158512	35644	35531	113	0	NA	NA	NA	NA	REGENIE_SE=0.093737;MAC=113.000000	RINT	Pass	Yes	No	Volume of grey matter in Left Superior Parietal Lobule	0	Brain MRI	0	Imaging	Brain MRI	Other	25816	25816
TET2	25816_Volume_of_grey_matter_in_Superior_Parietal_Lobule_left_2_0__RINT	UKB_CHIP_genes_phenome	ADD-WGR-LR	0.0747468	-0.0364191	0.185913	0.187551	0.00436259	35644	35333	311	0	NA	NA	NA	NA	REGENIE_SE=0.056718;MAC=311.000000	RINT	Pass	Yes	No	Volume of grey matter in Left Superior Parietal Lobule	0	Brain MRI	0	Imaging	Brain MRI	Other	25816	25816
SRSF2	25816_Volume_of_grey_matter_in_Superior_Parietal_Lobule_left_2_0__RINT	UKB_CHIP_genes_phenome	ADD-WGR-LR	0.20412	-0.316768	0.725009	0.442457	0.000196386	35644	35630	14	0	NA	NA	NA	NA	REGENIE_SE=0.265764;MAC=14.000000	RINT	Pass	Yes	No	Volume of grey matter in Left Superior Parietal Lobule	0	Brain MRI	0	Imaging	Brain MRI	Other	25816	25816
GNB1	25816_Volume_of_grey_matter_in_Superior_Parietal_Lobule_left_2_0__RINT	UKB_CHIP_genes_phenome	ADD-WGR-LR	-0.203162	-0.743551	0.337228	0.46121	0.000182359	35644	35631	13	0	NA	NA	NA	NA	REGENIE_SE=0.275714;MAC=13.000000	RINT	Pass	Yes	No	Volume of grey matter in Left Superior Parietal Lobule	0	Brain MRI	0	Imaging	Brain MRI	Other	25816	25816
CBL	25816_Volume_of_grey_matter_in_Superior_Parietal_Lobule_left_2_0__RINT	UKB_CHIP_genes_phenome	ADD-WGR-LR	0.279922	-0.515515	1.07536	0.490363	8.41656e-05	35644	35638	6	0	NA	NA	NA	NA	REGENIE_SE=0.405843;MAC=6.000000	RINT	Pass	Yes	No	Volume of grey matter in Left Superior Parietal Lobule	0	Brain MRI	0	Imaging	Brain MRI	Other	25816	25816
PPM1D	25816_Volume_of_grey_matter_in_Superior_Parietal_Lobule_left_2_0__RINT	UKB_CHIP_genes_phenome	ADD-WGR-LR	-0.048335	-0.356652	0.259982	0.758642	0.000561104	35644	35604	40	0	NA	NA	NA	NA	REGENIE_SE=0.157307;MAC=40.000000	RINT	Pass	Yes	No	Volume of grey matter in Left Superior Parietal Lobule	0	Brain MRI	0	Imaging	Brain MRI	Other	25816	25816
TP53	25816_Volume_of_grey_matter_in_Superior_Parietal_Lobule_left_2_0__RINT	UKB_CHIP_genes_phenome	ADD-WGR-LR	-0.0649253	-0.480446	0.350596	0.759418	0.000308607	35644	35622	22	0	NA	NA	NA	NA	REGENIE_SE=0.212004;MAC=22.000000	RINT	Pass	Yes	No	Volume of grey matter in Left Superior Parietal Lobule	0	Brain MRI	0	Imaging	Brain MRI	Other	25816	25816
GNAS	25816_Volume_of_grey_matter_in_Superior_Parietal_Lobule_left_2_0__RINT	UKB_CHIP_genes_phenome	ADD-WGR-LR	-0.049921	-0.61276	0.512918	0.861992	0.000168331	35644	35632	12	0	NA	NA	NA	NA	REGENIE_SE=0.287168;MAC=12.000000	RINT	Pass	Yes	No	Volume of grey matter in Left Superior Parietal Lobule	0	Brain MRI	0	Imaging	Brain MRI	Other	25816	25816
JAK2	25816_Volume_of_grey_matter_in_Superior_Parietal_Lobule_left_2_0__RINT	UKB_CHIP_genes_phenome	ADD-WGR-LR	-0.0380336	-0.473855	0.397787	0.864189	0.000280552	35644	35624	20	0	NA	NA	NA	NA	REGENIE_SE=0.222362;MAC=20.000000	RINT	Pass	Yes	No	Volume of grey matter in Left Superior Parietal Lobule	0	Brain MRI	0	Imaging	Brain MRI	Other	25816	25816
SF3B1	25816_Volume_of_grey_matter_in_Superior_Parietal_Lobule_left_2_0__RINT	UKB_CHIP_genes_phenome	ADD-WGR-LR	0.0489704	-0.68743	0.78537	0.8963	9.81932e-05	35644	35637	7	0	NA	NA	NA	NA	REGENIE_SE=0.375721;MAC=7.000000	RINT	Pass	Yes	No	Volume of grey matter in Left Superior Parietal Lobule	0	Brain MRI	0	Imaging	Brain MRI	Other	25816	25816
DNMT3A	25816_Volume_of_grey_matter_in_Superior_Parietal_Lobule_left_2_0__RINT	UKB_CHIP_genes_phenome	ADD-WGR-LR	-0.00245351	-0.0597634	0.0548564	0.933129	0.0169033	35644	34439	1205	0	NA	NA	NA	NA	REGENIE_SE=0.029240;MAC=1205.000000	RINT	Pass	Yes	No	Volume of grey matter in Left Superior Parietal Lobule	0	Brain MRI	0	Imaging	Brain MRI	Other	25816	25816
GNB1	25817_Volume_of_grey_matter_in_Superior_Parietal_Lobule_right_2_0__RINT	UKB_CHIP_genes_phenome	ADD-WGR-LR	-0.594111	-1.13586	-0.0523626	0.0316024	0.000182359	35644	35631	13	0	NA	NA	NA	NA	REGENIE_SE=0.276407;MAC=13.000000	RINT	Pass	Yes	No	Volume of grey matter in Right Superior Parietal Lobule	0	Brain MRI	0	Imaging	Brain MRI	Other	25817	25817
TET2	25817_Volume_of_grey_matter_in_Superior_Parietal_Lobule_right_2_0__RINT	UKB_CHIP_genes_phenome	ADD-WGR-LR	0.121722	0.0102762	0.233167	0.0322991	0.00436259	35644	35333	311	0	NA	NA	NA	NA	REGENIE_SE=0.056861;MAC=311.000000	RINT	Pass	Yes	No	Volume of grey matter in Right Superior Parietal Lobule	0	Brain MRI	0	Imaging	Brain MRI	Other	25817	25817
SF3B1	25817_Volume_of_grey_matter_in_Superior_Parietal_Lobule_right_2_0__RINT	UKB_CHIP_genes_phenome	ADD-WGR-LR	0.731035	-0.00721667	1.46929	0.052282	9.81932e-05	35644	35637	7	0	NA	NA	NA	NA	REGENIE_SE=0.376666;MAC=7.000000	RINT	Pass	Yes	No	Volume of grey matter in Right Superior Parietal Lobule	0	Brain MRI	0	Imaging	Brain MRI	Other	25817	25817
GNAS	25817_Volume_of_grey_matter_in_Superior_Parietal_Lobule_right_2_0__RINT	UKB_CHIP_genes_phenome	ADD-WGR-LR	0.2786	-0.285654	0.842855	0.333178	0.000168331	35644	35632	12	0	NA	NA	NA	NA	REGENIE_SE=0.287890;MAC=12.000000	RINT	Pass	Yes	No	Volume of grey matter in Right Superior Parietal Lobule	0	Brain MRI	0	Imaging	Brain MRI	Other	25817	25817
JAK2	25817_Volume_of_grey_matter_in_Superior_Parietal_Lobule_right_2_0__RINT	UKB_CHIP_genes_phenome	ADD-WGR-LR	-0.162312	-0.599229	0.274605	0.466543	0.000280552	35644	35624	20	0	NA	NA	NA	NA	REGENIE_SE=0.222921;MAC=20.000000	RINT	Pass	Yes	No	Volume of grey matter in Right Superior Parietal Lobule	0	Brain MRI	0	Imaging	Brain MRI	Other	25817	25817
DNMT3A	25817_Volume_of_grey_matter_in_Superior_Parietal_Lobule_right_2_0__RINT	UKB_CHIP_genes_phenome	ADD-WGR-LR	-0.0173661	-0.0748202	0.0400879	0.553568	0.0169033	35644	34439	1205	0	NA	NA	NA	NA	REGENIE_SE=0.029314;MAC=1205.000000	RINT	Pass	Yes	No	Volume of grey matter in Right Superior Parietal Lobule	0	Brain MRI	0	Imaging	Brain MRI	Other	25817	25817
ASXL1	25817_Volume_of_grey_matter_in_Superior_Parietal_Lobule_right_2_0__RINT	UKB_CHIP_genes_phenome	ADD-WGR-LR	0.0525014	-0.131683	0.236685	0.576377	0.00158512	35644	35531	113	0	NA	NA	NA	NA	REGENIE_SE=0.093973;MAC=113.000000	RINT	Pass	Yes	No	Volume of grey matter in Right Superior Parietal Lobule	0	Brain MRI	0	Imaging	Brain MRI	Other	25817	25817
PPM1D	25817_Volume_of_grey_matter_in_Superior_Parietal_Lobule_right_2_0__RINT	UKB_CHIP_genes_phenome	ADD-WGR-LR	0.0793512	-0.229741	0.388443	0.614845	0.000561104	35644	35604	40	0	NA	NA	NA	NA	REGENIE_SE=0.157703;MAC=40.000000	RINT	Pass	Yes	No	Volume of grey matter in Right Superior Parietal Lobule	0	Brain MRI	0	Imaging	Brain MRI	Other	25817	25817
CBL	25817_Volume_of_grey_matter_in_Superior_Parietal_Lobule_right_2_0__RINT	UKB_CHIP_genes_phenome	ADD-WGR-LR	0.12394	-0.673496	0.921377	0.760652	8.41656e-05	35644	35638	6	0	NA	NA	NA	NA	REGENIE_SE=0.406863;MAC=6.000000	RINT	Pass	Yes	No	Volume of grey matter in Right Superior Parietal Lobule	0	Brain MRI	0	Imaging	Brain MRI	Other	25817	25817
TP53	25817_Volume_of_grey_matter_in_Superior_Parietal_Lobule_right_2_0__RINT	UKB_CHIP_genes_phenome	ADD-WGR-LR	0.058766	-0.3578	0.475332	0.782166	0.000308607	35644	35622	22	0	NA	NA	NA	NA	REGENIE_SE=0.212537;MAC=22.000000	RINT	Pass	Yes	No	Volume of grey matter in Right Superior Parietal Lobule	0	Brain MRI	0	Imaging	Brain MRI	Other	25817	25817
SRSF2	25817_Volume_of_grey_matter_in_Superior_Parietal_Lobule_right_2_0__RINT	UKB_CHIP_genes_phenome	ADD-WGR-LR	-0.0299032	-0.552101	0.492295	0.910637	0.000196386	35644	35630	14	0	NA	NA	NA	NA	REGENIE_SE=0.266432;MAC=14.000000	RINT	Pass	Yes	No	Volume of grey matter in Right Superior Parietal Lobule	0	Brain MRI	0	Imaging	Brain MRI	Other	25817	25817
CBL	25818_Volume_of_grey_matter_in_Supramarginal_Gyrus_anterior_division_left_2_0__RINT	UKB_CHIP_genes_phenome	ADD-WGR-LR	0.519726	-0.27734	1.31679	0.201253	8.41656e-05	35644	35638	6	0	NA	NA	NA	NA	REGENIE_SE=0.406674;MAC=6.000000	RINT	Pass	Yes	No	Volume of grey matter in Left Supramarginal Gyrus, anterior division	0	Brain MRI	0	Imaging	Brain MRI	Other	25818	25818
TET2	25818_Volume_of_grey_matter_in_Supramarginal_Gyrus_anterior_division_left_2_0__RINT	UKB_CHIP_genes_phenome	ADD-WGR-LR	0.0611477	-0.0502458	0.172541	0.281976	0.00436259	35644	35333	311	0	NA	NA	NA	NA	REGENIE_SE=0.056834;MAC=311.000000	RINT	Pass	Yes	No	Volume of grey matter in Left Supramarginal Gyrus, anterior division	0	Brain MRI	0	Imaging	Brain MRI	Other	25818	25818
DNMT3A	25818_Volume_of_grey_matter_in_Supramarginal_Gyrus_anterior_division_left_2_0__RINT	UKB_CHIP_genes_phenome	ADD-WGR-LR	0.024849	-0.0325783	0.0822763	0.396391	0.0169033	35644	34439	1205	0	NA	NA	NA	NA	REGENIE_SE=0.029300;MAC=1205.000000	RINT	Pass	Yes	No	Volume of grey matter in Left Supramarginal Gyrus, anterior division	0	Brain MRI	0	Imaging	Brain MRI	Other	25818	25818
SRSF2	25818_Volume_of_grey_matter_in_Supramarginal_Gyrus_anterior_division_left_2_0__RINT	UKB_CHIP_genes_phenome	ADD-WGR-LR	0.216542	-0.305414	0.738497	0.416148	0.000196386	35644	35630	14	0	NA	NA	NA	NA	REGENIE_SE=0.266309;MAC=14.000000	RINT	Pass	Yes	No	Volume of grey matter in Left Supramarginal Gyrus, anterior division	0	Brain MRI	0	Imaging	Brain MRI	Other	25818	25818
PPM1D	25818_Volume_of_grey_matter_in_Supramarginal_Gyrus_anterior_division_left_2_0__RINT	UKB_CHIP_genes_phenome	ADD-WGR-LR	0.0839015	-0.225047	0.39285	0.594539	0.000561104	35644	35604	40	0	NA	NA	NA	NA	REGENIE_SE=0.157630;MAC=40.000000	RINT	Pass	Yes	No	Volume of grey matter in Left Supramarginal Gyrus, anterior division	0	Brain MRI	0	Imaging	Brain MRI	Other	25818	25818
GNAS	25818_Volume_of_grey_matter_in_Supramarginal_Gyrus_anterior_division_left_2_0__RINT	UKB_CHIP_genes_phenome	ADD-WGR-LR	-0.121179	-0.68517	0.442813	0.67367	0.000168331	35644	35632	12	0	NA	NA	NA	NA	REGENIE_SE=0.287756;MAC=12.000000	RINT	Pass	Yes	No	Volume of grey matter in Left Supramarginal Gyrus, anterior division	0	Brain MRI	0	Imaging	Brain MRI	Other	25818	25818
GNB1	25818_Volume_of_grey_matter_in_Supramarginal_Gyrus_anterior_division_left_2_0__RINT	UKB_CHIP_genes_phenome	ADD-WGR-LR	0.100141	-0.441355	0.641638	0.717004	0.000182359	35644	35631	13	0	NA	NA	NA	NA	REGENIE_SE=0.276279;MAC=13.000000	RINT	Pass	Yes	No	Volume of grey matter in Left Supramarginal Gyrus, anterior division	0	Brain MRI	0	Imaging	Brain MRI	Other	25818	25818
TP53	25818_Volume_of_grey_matter_in_Supramarginal_Gyrus_anterior_division_left_2_0__RINT	UKB_CHIP_genes_phenome	ADD-WGR-LR	0.0666908	-0.349681	0.483063	0.753574	0.000308607	35644	35622	22	0	NA	NA	NA	NA	REGENIE_SE=0.212439;MAC=22.000000	RINT	Pass	Yes	No	Volume of grey matter in Left Supramarginal Gyrus, anterior division	0	Brain MRI	0	Imaging	Brain MRI	Other	25818	25818
JAK2	25818_Volume_of_grey_matter_in_Supramarginal_Gyrus_anterior_division_left_2_0__RINT	UKB_CHIP_genes_phenome	ADD-WGR-LR	-0.0383509	-0.475064	0.398363	0.863345	0.000280552	35644	35624	20	0	NA	NA	NA	NA	REGENIE_SE=0.222817;MAC=20.000000	RINT	Pass	Yes	No	Volume of grey matter in Left Supramarginal Gyrus, anterior division	0	Brain MRI	0	Imaging	Brain MRI	Other	25818	25818
ASXL1	25818_Volume_of_grey_matter_in_Supramarginal_Gyrus_anterior_division_left_2_0__RINT	UKB_CHIP_genes_phenome	ADD-WGR-LR	0.00668923	-0.177409	0.190788	0.943226	0.00158512	35644	35531	113	0	NA	NA	NA	NA	REGENIE_SE=0.093929;MAC=113.000000	RINT	Pass	Yes	No	Volume of grey matter in Left Supramarginal Gyrus, anterior division	0	Brain MRI	0	Imaging	Brain MRI	Other	25818	25818
SF3B1	25818_Volume_of_grey_matter_in_Supramarginal_Gyrus_anterior_division_left_2_0__RINT	UKB_CHIP_genes_phenome	ADD-WGR-LR	-0.00395842	-0.741867	0.73395	0.991611	9.81932e-05	35644	35637	7	0	NA	NA	NA	NA	REGENIE_SE=0.376491;MAC=7.000000	RINT	Pass	Yes	No	Volume of grey matter in Left Supramarginal Gyrus, anterior division	0	Brain MRI	0	Imaging	Brain MRI	Other	25818	25818
PPM1D	25819_Volume_of_grey_matter_in_Supramarginal_Gyrus_anterior_division_right_2_0__RINT	UKB_CHIP_genes_phenome	ADD-WGR-LR	-0.319228	-0.62755	-0.0109057	0.0424288	0.000561104	35644	35604	40	0	NA	NA	NA	NA	REGENIE_SE=0.157310;MAC=40.000000	RINT	Pass	Yes	No	Volume of grey matter in Right Supramarginal Gyrus, anterior division	0	Brain MRI	0	Imaging	Brain MRI	Other	25819	25819
JAK2	25819_Volume_of_grey_matter_in_Supramarginal_Gyrus_anterior_division_right_2_0__RINT	UKB_CHIP_genes_phenome	ADD-WGR-LR	0.255277	-0.180552	0.691105	0.250967	0.000280552	35644	35624	20	0	NA	NA	NA	NA	REGENIE_SE=0.222366;MAC=20.000000	RINT	Pass	Yes	No	Volume of grey matter in Right Supramarginal Gyrus, anterior division	0	Brain MRI	0	Imaging	Brain MRI	Other	25819	25819
TET2	25819_Volume_of_grey_matter_in_Supramarginal_Gyrus_anterior_division_right_2_0__RINT	UKB_CHIP_genes_phenome	ADD-WGR-LR	0.0581017	-0.0530662	0.169269	0.30566	0.00436259	35644	35333	311	0	NA	NA	NA	NA	REGENIE_SE=0.056719;MAC=311.000000	RINT	Pass	Yes	No	Volume of grey matter in Right Supramarginal Gyrus, anterior division	0	Brain MRI	0	Imaging	Brain MRI	Other	25819	25819
DNMT3A	25819_Volume_of_grey_matter_in_Supramarginal_Gyrus_anterior_division_right_2_0__RINT	UKB_CHIP_genes_phenome	ADD-WGR-LR	-0.0280867	-0.0853976	0.0292242	0.336788	0.0169033	35644	34439	1205	0	NA	NA	NA	NA	REGENIE_SE=0.029241;MAC=1205.000000	RINT	Pass	Yes	No	Volume of grey matter in Right Supramarginal Gyrus, anterior division	0	Brain MRI	0	Imaging	Brain MRI	Other	25819	25819
GNAS	25819_Volume_of_grey_matter_in_Supramarginal_Gyrus_anterior_division_right_2_0__RINT	UKB_CHIP_genes_phenome	ADD-WGR-LR	0.251837	-0.311012	0.814686	0.380513	0.000168331	35644	35632	12	0	NA	NA	NA	NA	REGENIE_SE=0.287173;MAC=12.000000	RINT	Pass	Yes	No	Volume of grey matter in Right Supramarginal Gyrus, anterior division	0	Brain MRI	0	Imaging	Brain MRI	Other	25819	25819
CBL	25819_Volume_of_grey_matter_in_Supramarginal_Gyrus_anterior_division_right_2_0__RINT	UKB_CHIP_genes_phenome	ADD-WGR-LR	0.320835	-0.474615	1.11629	0.42922	8.41656e-05	35644	35638	6	0	NA	NA	NA	NA	REGENIE_SE=0.405850;MAC=6.000000	RINT	Pass	Yes	No	Volume of grey matter in Right Supramarginal Gyrus, anterior division	0	Brain MRI	0	Imaging	Brain MRI	Other	25819	25819
TP53	25819_Volume_of_grey_matter_in_Supramarginal_Gyrus_anterior_division_right_2_0__RINT	UKB_CHIP_genes_phenome	ADD-WGR-LR	-0.121991	-0.537519	0.293537	0.565016	0.000308607	35644	35622	22	0	NA	NA	NA	NA	REGENIE_SE=0.212008;MAC=22.000000	RINT	Pass	Yes	No	Volume of grey matter in Right Supramarginal Gyrus, anterior division	0	Brain MRI	0	Imaging	Brain MRI	Other	25819	25819
ASXL1	25819_Volume_of_grey_matter_in_Supramarginal_Gyrus_anterior_division_right_2_0__RINT	UKB_CHIP_genes_phenome	ADD-WGR-LR	-0.0535381	-0.237263	0.130187	0.567905	0.00158512	35644	35531	113	0	NA	NA	NA	NA	REGENIE_SE=0.093739;MAC=113.000000	RINT	Pass	Yes	No	Volume of grey matter in Right Supramarginal Gyrus, anterior division	0	Brain MRI	0	Imaging	Brain MRI	Other	25819	25819
SRSF2	25819_Volume_of_grey_matter_in_Supramarginal_Gyrus_anterior_division_right_2_0__RINT	UKB_CHIP_genes_phenome	ADD-WGR-LR	0.127487	-0.39341	0.648385	0.631446	0.000196386	35644	35630	14	0	NA	NA	NA	NA	REGENIE_SE=0.265769;MAC=14.000000	RINT	Pass	Yes	No	Volume of grey matter in Right Supramarginal Gyrus, anterior division	0	Brain MRI	0	Imaging	Brain MRI	Other	25819	25819
GNB1	25819_Volume_of_grey_matter_in_Supramarginal_Gyrus_anterior_division_right_2_0__RINT	UKB_CHIP_genes_phenome	ADD-WGR-LR	-0.0616064	-0.602005	0.478793	0.823194	0.000182359	35644	35631	13	0	NA	NA	NA	NA	REGENIE_SE=0.275719;MAC=13.000000	RINT	Pass	Yes	No	Volume of grey matter in Right Supramarginal Gyrus, anterior division	0	Brain MRI	0	Imaging	Brain MRI	Other	25819	25819
SF3B1	25819_Volume_of_grey_matter_in_Supramarginal_Gyrus_anterior_division_right_2_0__RINT	UKB_CHIP_genes_phenome	ADD-WGR-LR	-0.0208424	-0.757255	0.71557	0.955762	9.81932e-05	35644	35637	7	0	NA	NA	NA	NA	REGENIE_SE=0.375728;MAC=7.000000	RINT	Pass	Yes	No	Volume of grey matter in Right Supramarginal Gyrus, anterior division	0	Brain MRI	0	Imaging	Brain MRI	Other	25819	25819
TP53	25820_Volume_of_grey_matter_in_Supramarginal_Gyrus_posterior_division_left_2_0__RINT	UKB_CHIP_genes_phenome	ADD-WGR-LR	-0.365257	-0.780904	0.0503897	0.0850054	0.000308607	35644	35622	22	0	NA	NA	NA	NA	REGENIE_SE=0.212069;MAC=22.000000	RINT	Pass	Yes	No	Volume of grey matter in Left Supramarginal Gyrus, posterior division	0	Brain MRI	0	Imaging	Brain MRI	Other	25820	25820
CBL	25820_Volume_of_grey_matter_in_Supramarginal_Gyrus_posterior_division_left_2_0__RINT	UKB_CHIP_genes_phenome	ADD-WGR-LR	0.537538	-0.25814	1.33322	0.18547	8.41656e-05	35644	35638	6	0	NA	NA	NA	NA	REGENIE_SE=0.405966;MAC=6.000000	RINT	Pass	Yes	No	Volume of grey matter in Left Supramarginal Gyrus, posterior division	0	Brain MRI	0	Imaging	Brain MRI	Other	25820	25820
TET2	25820_Volume_of_grey_matter_in_Supramarginal_Gyrus_posterior_division_left_2_0__RINT	UKB_CHIP_genes_phenome	ADD-WGR-LR	0.052366	-0.0588336	0.163566	0.356015	0.00436259	35644	35333	311	0	NA	NA	NA	NA	REGENIE_SE=0.056736;MAC=311.000000	RINT	Pass	Yes	No	Volume of grey matter in Left Supramarginal Gyrus, posterior division	0	Brain MRI	0	Imaging	Brain MRI	Other	25820	25820
SRSF2	25820_Volume_of_grey_matter_in_Supramarginal_Gyrus_posterior_division_left_2_0__RINT	UKB_CHIP_genes_phenome	ADD-WGR-LR	0.223307	-0.29774	0.744353	0.400915	0.000196386	35644	35630	14	0	NA	NA	NA	NA	REGENIE_SE=0.265845;MAC=14.000000	RINT	Pass	Yes	No	Volume of grey matter in Left Supramarginal Gyrus, posterior division	0	Brain MRI	0	Imaging	Brain MRI	Other	25820	25820
JAK2	25820_Volume_of_grey_matter_in_Supramarginal_Gyrus_posterior_division_left_2_0__RINT	UKB_CHIP_genes_phenome	ADD-WGR-LR	-0.173079	-0.609032	0.262875	0.436493	0.000280552	35644	35624	20	0	NA	NA	NA	NA	REGENIE_SE=0.222429;MAC=20.000000	RINT	Pass	Yes	No	Volume of grey matter in Left Supramarginal Gyrus, posterior division	0	Brain MRI	0	Imaging	Brain MRI	Other	25820	25820
SF3B1	25820_Volume_of_grey_matter_in_Supramarginal_Gyrus_posterior_division_left_2_0__RINT	UKB_CHIP_genes_phenome	ADD-WGR-LR	0.241753	-0.49487	0.978376	0.520067	9.81932e-05	35644	35637	7	0	NA	NA	NA	NA	REGENIE_SE=0.375835;MAC=7.000000	RINT	Pass	Yes	No	Volume of grey matter in Left Supramarginal Gyrus, posterior division	0	Brain MRI	0	Imaging	Brain MRI	Other	25820	25820
GNB1	25820_Volume_of_grey_matter_in_Supramarginal_Gyrus_posterior_division_left_2_0__RINT	UKB_CHIP_genes_phenome	ADD-WGR-LR	0.152805	-0.387749	0.693359	0.579547	0.000182359	35644	35631	13	0	NA	NA	NA	NA	REGENIE_SE=0.275798;MAC=13.000000	RINT	Pass	Yes	No	Volume of grey matter in Left Supramarginal Gyrus, posterior division	0	Brain MRI	0	Imaging	Brain MRI	Other	25820	25820
GNAS	25820_Volume_of_grey_matter_in_Supramarginal_Gyrus_posterior_division_left_2_0__RINT	UKB_CHIP_genes_phenome	ADD-WGR-LR	0.111806	-0.451204	0.674816	0.697112	0.000168331	35644	35632	12	0	NA	NA	NA	NA	REGENIE_SE=0.287255;MAC=12.000000	RINT	Pass	Yes	No	Volume of grey matter in Left Supramarginal Gyrus, posterior division	0	Brain MRI	0	Imaging	Brain MRI	Other	25820	25820
PPM1D	25820_Volume_of_grey_matter_in_Supramarginal_Gyrus_posterior_division_left_2_0__RINT	UKB_CHIP_genes_phenome	ADD-WGR-LR	0.0373847	-0.271026	0.345795	0.812205	0.000561104	35644	35604	40	0	NA	NA	NA	NA	REGENIE_SE=0.157355;MAC=40.000000	RINT	Pass	Yes	No	Volume of grey matter in Left Supramarginal Gyrus, posterior division	0	Brain MRI	0	Imaging	Brain MRI	Other	25820	25820
ASXL1	25820_Volume_of_grey_matter_in_Supramarginal_Gyrus_posterior_division_left_2_0__RINT	UKB_CHIP_genes_phenome	ADD-WGR-LR	-0.0115252	-0.195303	0.172253	0.902174	0.00158512	35644	35531	113	0	NA	NA	NA	NA	REGENIE_SE=0.093766;MAC=113.000000	RINT	Pass	Yes	No	Volume of grey matter in Left Supramarginal Gyrus, posterior division	0	Brain MRI	0	Imaging	Brain MRI	Other	25820	25820
DNMT3A	25820_Volume_of_grey_matter_in_Supramarginal_Gyrus_posterior_division_left_2_0__RINT	UKB_CHIP_genes_phenome	ADD-WGR-LR	-0.00174806	-0.0590754	0.0555792	0.952343	0.0169033	35644	34439	1205	0	NA	NA	NA	NA	REGENIE_SE=0.029249;MAC=1205.000000	RINT	Pass	Yes	No	Volume of grey matter in Left Supramarginal Gyrus, posterior division	0	Brain MRI	0	Imaging	Brain MRI	Other	25820	25820
PPM1D	25821_Volume_of_grey_matter_in_Supramarginal_Gyrus_posterior_division_right_2_0__RINT	UKB_CHIP_genes_phenome	ADD-WGR-LR	-0.397541	-0.707047	-0.0880353	0.0118207	0.000561104	35644	35604	40	0	NA	NA	NA	NA	REGENIE_SE=0.157914;MAC=40.000000	RINT	Pass	Yes	No	Volume of grey matter in Right Supramarginal Gyrus, posterior division	0	Brain MRI	0	Imaging	Brain MRI	Other	25821	25821
GNB1	25821_Volume_of_grey_matter_in_Supramarginal_Gyrus_posterior_division_right_2_0__RINT	UKB_CHIP_genes_phenome	ADD-WGR-LR	0.513513	-0.0289606	1.05599	0.0635493	0.000182359	35644	35631	13	0	NA	NA	NA	NA	REGENIE_SE=0.276778;MAC=13.000000	RINT	Pass	Yes	No	Volume of grey matter in Right Supramarginal Gyrus, posterior division	0	Brain MRI	0	Imaging	Brain MRI	Other	25821	25821
GNAS	25821_Volume_of_grey_matter_in_Supramarginal_Gyrus_posterior_division_right_2_0__RINT	UKB_CHIP_genes_phenome	ADD-WGR-LR	0.448985	-0.116025	1.014	0.119355	0.000168331	35644	35632	12	0	NA	NA	NA	NA	REGENIE_SE=0.288276;MAC=12.000000	RINT	Pass	Yes	No	Volume of grey matter in Right Supramarginal Gyrus, posterior division	0	Brain MRI	0	Imaging	Brain MRI	Other	25821	25821
TP53	25821_Volume_of_grey_matter_in_Supramarginal_Gyrus_posterior_division_right_2_0__RINT	UKB_CHIP_genes_phenome	ADD-WGR-LR	-0.288443	-0.705567	0.128681	0.175314	0.000308607	35644	35622	22	0	NA	NA	NA	NA	REGENIE_SE=0.212822;MAC=22.000000	RINT	Pass	Yes	No	Volume of grey matter in Right Supramarginal Gyrus, posterior division	0	Brain MRI	0	Imaging	Brain MRI	Other	25821	25821
DNMT3A	25821_Volume_of_grey_matter_in_Supramarginal_Gyrus_posterior_division_right_2_0__RINT	UKB_CHIP_genes_phenome	ADD-WGR-LR	-0.0392272	-0.0967582	0.0183038	0.181421	0.0169033	35644	34439	1205	0	NA	NA	NA	NA	REGENIE_SE=0.029353;MAC=1205.000000	RINT	Pass	Yes	No	Volume of grey matter in Right Supramarginal Gyrus, posterior division	0	Brain MRI	0	Imaging	Brain MRI	Other	25821	25821
TET2	25821_Volume_of_grey_matter_in_Supramarginal_Gyrus_posterior_division_right_2_0__RINT	UKB_CHIP_genes_phenome	ADD-WGR-LR	0.0636699	-0.0479248	0.175265	0.26346	0.00436259	35644	35333	311	0	NA	NA	NA	NA	REGENIE_SE=0.056937;MAC=311.000000	RINT	Pass	Yes	No	Volume of grey matter in Right Supramarginal Gyrus, posterior division	0	Brain MRI	0	Imaging	Brain MRI	Other	25821	25821
CBL	25821_Volume_of_grey_matter_in_Supramarginal_Gyrus_posterior_division_right_2_0__RINT	UKB_CHIP_genes_phenome	ADD-WGR-LR	0.37345	-0.425055	1.17196	0.359326	8.41656e-05	35644	35638	6	0	NA	NA	NA	NA	REGENIE_SE=0.407408;MAC=6.000000	RINT	Pass	Yes	No	Volume of grey matter in Right Supramarginal Gyrus, posterior division	0	Brain MRI	0	Imaging	Brain MRI	Other	25821	25821
JAK2	25821_Volume_of_grey_matter_in_Supramarginal_Gyrus_posterior_division_right_2_0__RINT	UKB_CHIP_genes_phenome	ADD-WGR-LR	-0.196059	-0.633561	0.241443	0.379768	0.000280552	35644	35624	20	0	NA	NA	NA	NA	REGENIE_SE=0.223219;MAC=20.000000	RINT	Pass	Yes	No	Volume of grey matter in Right Supramarginal Gyrus, posterior division	0	Brain MRI	0	Imaging	Brain MRI	Other	25821	25821
ASXL1	25821_Volume_of_grey_matter_in_Supramarginal_Gyrus_posterior_division_right_2_0__RINT	UKB_CHIP_genes_phenome	ADD-WGR-LR	0.0735702	-0.11086	0.258001	0.43431	0.00158512	35644	35531	113	0	NA	NA	NA	NA	REGENIE_SE=0.094099;MAC=113.000000	RINT	Pass	Yes	No	Volume of grey matter in Right Supramarginal Gyrus, posterior division	0	Brain MRI	0	Imaging	Brain MRI	Other	25821	25821
SRSF2	25821_Volume_of_grey_matter_in_Supramarginal_Gyrus_posterior_division_right_2_0__RINT	UKB_CHIP_genes_phenome	ADD-WGR-LR	-0.0517851	-0.574683	0.471112	0.846094	0.000196386	35644	35630	14	0	NA	NA	NA	NA	REGENIE_SE=0.266789;MAC=14.000000	RINT	Pass	Yes	No	Volume of grey matter in Right Supramarginal Gyrus, posterior division	0	Brain MRI	0	Imaging	Brain MRI	Other	25821	25821
SF3B1	25821_Volume_of_grey_matter_in_Supramarginal_Gyrus_posterior_division_right_2_0__RINT	UKB_CHIP_genes_phenome	ADD-WGR-LR	-0.061347	-0.800587	0.677893	0.870794	9.81932e-05	35644	35637	7	0	NA	NA	NA	NA	REGENIE_SE=0.377170;MAC=7.000000	RINT	Pass	Yes	No	Volume of grey matter in Right Supramarginal Gyrus, posterior division	0	Brain MRI	0	Imaging	Brain MRI	Other	25821	25821
JAK2	25822_Volume_of_grey_matter_in_Angular_Gyrus_left_2_0__RINT	UKB_CHIP_genes_phenome	ADD-WGR-LR	-0.481147	-0.916234	-0.0460598	0.0302004	0.000280552	35644	35624	20	0	NA	NA	NA	NA	REGENIE_SE=0.221987;MAC=20.000000	RINT	Pass	Yes	No	Volume of grey matter in Left Angular Gyrus	0	Brain MRI	0	Imaging	Brain MRI	Other	25822	25822
TP53	25822_Volume_of_grey_matter_in_Angular_Gyrus_left_2_0__RINT	UKB_CHIP_genes_phenome	ADD-WGR-LR	-0.29861	-0.713431	0.116211	0.158278	0.000308607	35644	35622	22	0	NA	NA	NA	NA	REGENIE_SE=0.211647;MAC=22.000000	RINT	Pass	Yes	No	Volume of grey matter in Left Angular Gyrus	0	Brain MRI	0	Imaging	Brain MRI	Other	25822	25822
SF3B1	25822_Volume_of_grey_matter_in_Angular_Gyrus_left_2_0__RINT	UKB_CHIP_genes_phenome	ADD-WGR-LR	0.312341	-0.422819	1.0475	0.405007	9.81932e-05	35644	35637	7	0	NA	NA	NA	NA	REGENIE_SE=0.375088;MAC=7.000000	RINT	Pass	Yes	No	Volume of grey matter in Left Angular Gyrus	0	Brain MRI	0	Imaging	Brain MRI	Other	25822	25822
GNB1	25822_Volume_of_grey_matter_in_Angular_Gyrus_left_2_0__RINT	UKB_CHIP_genes_phenome	ADD-WGR-LR	-0.224739	-0.764219	0.31474	0.414218	0.000182359	35644	35631	13	0	NA	NA	NA	NA	REGENIE_SE=0.275250;MAC=13.000000	RINT	Pass	Yes	No	Volume of grey matter in Left Angular Gyrus	0	Brain MRI	0	Imaging	Brain MRI	Other	25822	25822
PPM1D	25822_Volume_of_grey_matter_in_Angular_Gyrus_left_2_0__RINT	UKB_CHIP_genes_phenome	ADD-WGR-LR	-0.0871193	-0.394917	0.220678	0.579066	0.000561104	35644	35604	40	0	NA	NA	NA	NA	REGENIE_SE=0.157042;MAC=40.000000	RINT	Pass	Yes	No	Volume of grey matter in Left Angular Gyrus	0	Brain MRI	0	Imaging	Brain MRI	Other	25822	25822
GNAS	25822_Volume_of_grey_matter_in_Angular_Gyrus_left_2_0__RINT	UKB_CHIP_genes_phenome	ADD-WGR-LR	0.131454	-0.430437	0.693346	0.646569	0.000168331	35644	35632	12	0	NA	NA	NA	NA	REGENIE_SE=0.286684;MAC=12.000000	RINT	Pass	Yes	No	Volume of grey matter in Left Angular Gyrus	0	Brain MRI	0	Imaging	Brain MRI	Other	25822	25822
SRSF2	25822_Volume_of_grey_matter_in_Angular_Gyrus_left_2_0__RINT	UKB_CHIP_genes_phenome	ADD-WGR-LR	0.116442	-0.403569	0.636453	0.660748	0.000196386	35644	35630	14	0	NA	NA	NA	NA	REGENIE_SE=0.265317;MAC=14.000000	RINT	Pass	Yes	No	Volume of grey matter in Left Angular Gyrus	0	Brain MRI	0	Imaging	Brain MRI	Other	25822	25822
TET2	25822_Volume_of_grey_matter_in_Angular_Gyrus_left_2_0__RINT	UKB_CHIP_genes_phenome	ADD-WGR-LR	-0.0211741	-0.132153	0.0898046	0.708441	0.00436259	35644	35333	311	0	NA	NA	NA	NA	REGENIE_SE=0.056623;MAC=311.000000	RINT	Pass	Yes	No	Volume of grey matter in Left Angular Gyrus	0	Brain MRI	0	Imaging	Brain MRI	Other	25822	25822
ASXL1	25822_Volume_of_grey_matter_in_Angular_Gyrus_left_2_0__RINT	UKB_CHIP_genes_phenome	ADD-WGR-LR	-0.014742	-0.198155	0.168671	0.874823	0.00158512	35644	35531	113	0	NA	NA	NA	NA	REGENIE_SE=0.093580;MAC=113.000000	RINT	Pass	Yes	No	Volume of grey matter in Left Angular Gyrus	0	Brain MRI	0	Imaging	Brain MRI	Other	25822	25822
CBL	25822_Volume_of_grey_matter_in_Angular_Gyrus_left_2_0__RINT	UKB_CHIP_genes_phenome	ADD-WGR-LR	0.0356709	-0.758426	0.829768	0.929844	8.41656e-05	35644	35638	6	0	NA	NA	NA	NA	REGENIE_SE=0.405159;MAC=6.000000	RINT	Pass	Yes	No	Volume of grey matter in Left Angular Gyrus	0	Brain MRI	0	Imaging	Brain MRI	Other	25822	25822
DNMT3A	25822_Volume_of_grey_matter_in_Angular_Gyrus_left_2_0__RINT	UKB_CHIP_genes_phenome	ADD-WGR-LR	0.00102967	-0.0561837	0.0582431	0.971862	0.0169033	35644	34439	1205	0	NA	NA	NA	NA	REGENIE_SE=0.029191;MAC=1205.000000	RINT	Pass	Yes	No	Volume of grey matter in Left Angular Gyrus	0	Brain MRI	0	Imaging	Brain MRI	Other	25822	25822
GNB1	25823_Volume_of_grey_matter_in_Angular_Gyrus_right_2_0__RINT	UKB_CHIP_genes_phenome	ADD-WGR-LR	0.350523	-0.191194	0.892241	0.204722	0.000182359	35644	35631	13	0	NA	NA	NA	NA	REGENIE_SE=0.276392;MAC=13.000000	RINT	Pass	Yes	No	Volume of grey matter in Right Angular Gyrus	0	Brain MRI	0	Imaging	Brain MRI	Other	25823	25823
CBL	25823_Volume_of_grey_matter_in_Angular_Gyrus_right_2_0__RINT	UKB_CHIP_genes_phenome	ADD-WGR-LR	-0.435967	-1.23336	0.361425	0.283903	8.41656e-05	35644	35638	6	0	NA	NA	NA	NA	REGENIE_SE=0.406840;MAC=6.000000	RINT	Pass	Yes	No	Volume of grey matter in Right Angular Gyrus	0	Brain MRI	0	Imaging	Brain MRI	Other	25823	25823
PPM1D	25823_Volume_of_grey_matter_in_Angular_Gyrus_right_2_0__RINT	UKB_CHIP_genes_phenome	ADD-WGR-LR	-0.157117	-0.466191	0.151958	0.319085	0.000561104	35644	35604	40	0	NA	NA	NA	NA	REGENIE_SE=0.157694;MAC=40.000000	RINT	Pass	Yes	No	Volume of grey matter in Right Angular Gyrus	0	Brain MRI	0	Imaging	Brain MRI	Other	25823	25823
ASXL1	25823_Volume_of_grey_matter_in_Angular_Gyrus_right_2_0__RINT	UKB_CHIP_genes_phenome	ADD-WGR-LR	-0.047982	-0.232156	0.136192	0.609616	0.00158512	35644	35531	113	0	NA	NA	NA	NA	REGENIE_SE=0.093968;MAC=113.000000	RINT	Pass	Yes	No	Volume of grey matter in Right Angular Gyrus	0	Brain MRI	0	Imaging	Brain MRI	Other	25823	25823
SRSF2	25823_Volume_of_grey_matter_in_Angular_Gyrus_right_2_0__RINT	UKB_CHIP_genes_phenome	ADD-WGR-LR	0.104616	-0.417553	0.626784	0.694559	0.000196386	35644	35630	14	0	NA	NA	NA	NA	REGENIE_SE=0.266417;MAC=14.000000	RINT	Pass	Yes	No	Volume of grey matter in Right Angular Gyrus	0	Brain MRI	0	Imaging	Brain MRI	Other	25823	25823
TP53	25823_Volume_of_grey_matter_in_Angular_Gyrus_right_2_0__RINT	UKB_CHIP_genes_phenome	ADD-WGR-LR	0.0799887	-0.336553	0.496531	0.70664	0.000308607	35644	35622	22	0	NA	NA	NA	NA	REGENIE_SE=0.212525;MAC=22.000000	RINT	Pass	Yes	No	Volume of grey matter in Right Angular Gyrus	0	Brain MRI	0	Imaging	Brain MRI	Other	25823	25823
JAK2	25823_Volume_of_grey_matter_in_Angular_Gyrus_right_2_0__RINT	UKB_CHIP_genes_phenome	ADD-WGR-LR	0.0407662	-0.396126	0.477658	0.854889	0.000280552	35644	35624	20	0	NA	NA	NA	NA	REGENIE_SE=0.222908;MAC=20.000000	RINT	Pass	Yes	No	Volume of grey matter in Right Angular Gyrus	0	Brain MRI	0	Imaging	Brain MRI	Other	25823	25823
TET2	25823_Volume_of_grey_matter_in_Angular_Gyrus_right_2_0__RINT	UKB_CHIP_genes_phenome	ADD-WGR-LR	0.00849095	-0.102948	0.11993	0.881288	0.00436259	35644	35333	311	0	NA	NA	NA	NA	REGENIE_SE=0.056858;MAC=311.000000	RINT	Pass	Yes	No	Volume of grey matter in Right Angular Gyrus	0	Brain MRI	0	Imaging	Brain MRI	Other	25823	25823
GNAS	25823_Volume_of_grey_matter_in_Angular_Gyrus_right_2_0__RINT	UKB_CHIP_genes_phenome	ADD-WGR-LR	0.0395892	-0.524633	0.603811	0.890618	0.000168331	35644	35632	12	0	NA	NA	NA	NA	REGENIE_SE=0.287874;MAC=12.000000	RINT	Pass	Yes	No	Volume of grey matter in Right Angular Gyrus	0	Brain MRI	0	Imaging	Brain MRI	Other	25823	25823
DNMT3A	25823_Volume_of_grey_matter_in_Angular_Gyrus_right_2_0__RINT	UKB_CHIP_genes_phenome	ADD-WGR-LR	-0.00247077	-0.0599215	0.05498	0.932825	0.0169033	35644	34439	1205	0	NA	NA	NA	NA	REGENIE_SE=0.029312;MAC=1205.000000	RINT	Pass	Yes	No	Volume of grey matter in Right Angular Gyrus	0	Brain MRI	0	Imaging	Brain MRI	Other	25823	25823
SF3B1	25823_Volume_of_grey_matter_in_Angular_Gyrus_right_2_0__RINT	UKB_CHIP_genes_phenome	ADD-WGR-LR	0.00784627	-0.730364	0.746056	0.98338	9.81932e-05	35644	35637	7	0	NA	NA	NA	NA	REGENIE_SE=0.376645;MAC=7.000000	RINT	Pass	Yes	No	Volume of grey matter in Right Angular Gyrus	0	Brain MRI	0	Imaging	Brain MRI	Other	25823	25823
PPM1D	25824_Volume_of_grey_matter_in_Lateral_Occipital_Cortex_superior_division_left_2_0__RINT	UKB_CHIP_genes_phenome	ADD-WGR-LR	-0.340059	-0.64708	-0.0330375	0.0299411	0.000561104	35644	35604	40	0	NA	NA	NA	NA	REGENIE_SE=0.156646;MAC=40.000000	RINT	Pass	Yes	No	Volume of grey matter in Left Lateral Occipital Cortex, superior division	0	Brain MRI	0	Imaging	Brain MRI	Other	25824	25824
ASXL1	25824_Volume_of_grey_matter_in_Lateral_Occipital_Cortex_superior_division_left_2_0__RINT	UKB_CHIP_genes_phenome	ADD-WGR-LR	-0.104252	-0.287202	0.078698	0.264053	0.00158512	35644	35531	113	0	NA	NA	NA	NA	REGENIE_SE=0.093344;MAC=113.000000	RINT	Pass	Yes	No	Volume of grey matter in Left Lateral Occipital Cortex, superior division	0	Brain MRI	0	Imaging	Brain MRI	Other	25824	25824
TET2	25824_Volume_of_grey_matter_in_Lateral_Occipital_Cortex_superior_division_left_2_0__RINT	UKB_CHIP_genes_phenome	ADD-WGR-LR	-0.0482483	-0.158947	0.0624505	0.392964	0.00436259	35644	35333	311	0	NA	NA	NA	NA	REGENIE_SE=0.056480;MAC=311.000000	RINT	Pass	Yes	No	Volume of grey matter in Left Lateral Occipital Cortex, superior division	0	Brain MRI	0	Imaging	Brain MRI	Other	25824	25824
TP53	25824_Volume_of_grey_matter_in_Lateral_Occipital_Cortex_superior_division_left_2_0__RINT	UKB_CHIP_genes_phenome	ADD-WGR-LR	0.172497	-0.241279	0.586272	0.413883	0.000308607	35644	35622	22	0	NA	NA	NA	NA	REGENIE_SE=0.211114;MAC=22.000000	RINT	Pass	Yes	No	Volume of grey matter in Left Lateral Occipital Cortex, superior division	0	Brain MRI	0	Imaging	Brain MRI	Other	25824	25824
GNB1	25824_Volume_of_grey_matter_in_Lateral_Occipital_Cortex_superior_division_left_2_0__RINT	UKB_CHIP_genes_phenome	ADD-WGR-LR	-0.196516	-0.734635	0.341603	0.474139	0.000182359	35644	35631	13	0	NA	NA	NA	NA	REGENIE_SE=0.274556;MAC=13.000000	RINT	Pass	Yes	No	Volume of grey matter in Left Lateral Occipital Cortex, superior division	0	Brain MRI	0	Imaging	Brain MRI	Other	25824	25824
SRSF2	25824_Volume_of_grey_matter_in_Lateral_Occipital_Cortex_superior_division_left_2_0__RINT	UKB_CHIP_genes_phenome	ADD-WGR-LR	0.109513	-0.409187	0.628213	0.679017	0.000196386	35644	35630	14	0	NA	NA	NA	NA	REGENIE_SE=0.264648;MAC=14.000000	RINT	Pass	Yes	No	Volume of grey matter in Left Lateral Occipital Cortex, superior division	0	Brain MRI	0	Imaging	Brain MRI	Other	25824	25824
JAK2	25824_Volume_of_grey_matter_in_Lateral_Occipital_Cortex_superior_division_left_2_0__RINT	UKB_CHIP_genes_phenome	ADD-WGR-LR	0.0761301	-0.35786	0.51012	0.730985	0.000280552	35644	35624	20	0	NA	NA	NA	NA	REGENIE_SE=0.221428;MAC=20.000000	RINT	Pass	Yes	No	Volume of grey matter in Left Lateral Occipital Cortex, superior division	0	Brain MRI	0	Imaging	Brain MRI	Other	25824	25824
CBL	25824_Volume_of_grey_matter_in_Lateral_Occipital_Cortex_superior_division_left_2_0__RINT	UKB_CHIP_genes_phenome	ADD-WGR-LR	0.133388	-0.658707	0.925483	0.741357	8.41656e-05	35644	35638	6	0	NA	NA	NA	NA	REGENIE_SE=0.404138;MAC=6.000000	RINT	Pass	Yes	No	Volume of grey matter in Left Lateral Occipital Cortex, superior division	0	Brain MRI	0	Imaging	Brain MRI	Other	25824	25824
DNMT3A	25824_Volume_of_grey_matter_in_Lateral_Occipital_Cortex_superior_division_left_2_0__RINT	UKB_CHIP_genes_phenome	ADD-WGR-LR	-0.00905094	-0.0661201	0.0480182	0.75592	0.0169033	35644	34439	1205	0	NA	NA	NA	NA	REGENIE_SE=0.029117;MAC=1205.000000	RINT	Pass	Yes	No	Volume of grey matter in Left Lateral Occipital Cortex, superior division	0	Brain MRI	0	Imaging	Brain MRI	Other	25824	25824
SF3B1	25824_Volume_of_grey_matter_in_Lateral_Occipital_Cortex_superior_division_left_2_0__RINT	UKB_CHIP_genes_phenome	ADD-WGR-LR	-0.0959391	-0.829245	0.637367	0.797624	9.81932e-05	35644	35637	7	0	NA	NA	NA	NA	REGENIE_SE=0.374143;MAC=7.000000	RINT	Pass	Yes	No	Volume of grey matter in Left Lateral Occipital Cortex, superior division	0	Brain MRI	0	Imaging	Brain MRI	Other	25824	25824
GNAS	25824_Volume_of_grey_matter_in_Lateral_Occipital_Cortex_superior_division_left_2_0__RINT	UKB_CHIP_genes_phenome	ADD-WGR-LR	0.0386867	-0.521788	0.599161	0.892385	0.000168331	35644	35632	12	0	NA	NA	NA	NA	REGENIE_SE=0.285962;MAC=12.000000	RINT	Pass	Yes	No	Volume of grey matter in Left Lateral Occipital Cortex, superior division	0	Brain MRI	0	Imaging	Brain MRI	Other	25824	25824
PPM1D	25825_Volume_of_grey_matter_in_Lateral_Occipital_Cortex_superior_division_right_2_0__RINT	UKB_CHIP_genes_phenome	ADD-WGR-LR	-0.136658	-0.445064	0.171748	0.385131	0.000561104	35644	35604	40	0	NA	NA	NA	NA	REGENIE_SE=0.157353;MAC=40.000000	RINT	Pass	Yes	No	Volume of grey matter in Right Lateral Occipital Cortex, superior division	0	Brain MRI	0	Imaging	Brain MRI	Other	25825	25825
SRSF2	25825_Volume_of_grey_matter_in_Lateral_Occipital_Cortex_superior_division_right_2_0__RINT	UKB_CHIP_genes_phenome	ADD-WGR-LR	-0.216473	-0.737512	0.304565	0.415475	0.000196386	35644	35630	14	0	NA	NA	NA	NA	REGENIE_SE=0.265841;MAC=14.000000	RINT	Pass	Yes	No	Volume of grey matter in Right Lateral Occipital Cortex, superior division	0	Brain MRI	0	Imaging	Brain MRI	Other	25825	25825
TET2	25825_Volume_of_grey_matter_in_Lateral_Occipital_Cortex_superior_division_right_2_0__RINT	UKB_CHIP_genes_phenome	ADD-WGR-LR	-0.0368467	-0.148045	0.0743513	0.516044	0.00436259	35644	35333	311	0	NA	NA	NA	NA	REGENIE_SE=0.056735;MAC=311.000000	RINT	Pass	Yes	No	Volume of grey matter in Right Lateral Occipital Cortex, superior division	0	Brain MRI	0	Imaging	Brain MRI	Other	25825	25825
GNAS	25825_Volume_of_grey_matter_in_Lateral_Occipital_Cortex_superior_division_right_2_0__RINT	UKB_CHIP_genes_phenome	ADD-WGR-LR	0.171431	-0.391571	0.734432	0.550643	0.000168331	35644	35632	12	0	NA	NA	NA	NA	REGENIE_SE=0.287251;MAC=12.000000	RINT	Pass	Yes	No	Volume of grey matter in Right Lateral Occipital Cortex, superior division	0	Brain MRI	0	Imaging	Brain MRI	Other	25825	25825
JAK2	25825_Volume_of_grey_matter_in_Lateral_Occipital_Cortex_superior_division_right_2_0__RINT	UKB_CHIP_genes_phenome	ADD-WGR-LR	0.111458	-0.324489	0.547405	0.616299	0.000280552	35644	35624	20	0	NA	NA	NA	NA	REGENIE_SE=0.222426;MAC=20.000000	RINT	Pass	Yes	No	Volume of grey matter in Right Lateral Occipital Cortex, superior division	0	Brain MRI	0	Imaging	Brain MRI	Other	25825	25825
SF3B1	25825_Volume_of_grey_matter_in_Lateral_Occipital_Cortex_superior_division_right_2_0__RINT	UKB_CHIP_genes_phenome	ADD-WGR-LR	-0.165585	-0.902197	0.571028	0.659513	9.81932e-05	35644	35637	7	0	NA	NA	NA	NA	REGENIE_SE=0.375830;MAC=7.000000	RINT	Pass	Yes	No	Volume of grey matter in Right Lateral Occipital Cortex, superior division	0	Brain MRI	0	Imaging	Brain MRI	Other	25825	25825
DNMT3A	25825_Volume_of_grey_matter_in_Lateral_Occipital_Cortex_superior_division_right_2_0__RINT	UKB_CHIP_genes_phenome	ADD-WGR-LR	-0.0107881	-0.0681145	0.0465384	0.712247	0.0169033	35644	34439	1205	0	NA	NA	NA	NA	REGENIE_SE=0.029249;MAC=1205.000000	RINT	Pass	Yes	No	Volume of grey matter in Right Lateral Occipital Cortex, superior division	0	Brain MRI	0	Imaging	Brain MRI	Other	25825	25825
GNB1	25825_Volume_of_grey_matter_in_Lateral_Occipital_Cortex_superior_division_right_2_0__RINT	UKB_CHIP_genes_phenome	ADD-WGR-LR	0.0433036	-0.497242	0.583849	0.875234	0.000182359	35644	35631	13	0	NA	NA	NA	NA	REGENIE_SE=0.275794;MAC=13.000000	RINT	Pass	Yes	No	Volume of grey matter in Right Lateral Occipital Cortex, superior division	0	Brain MRI	0	Imaging	Brain MRI	Other	25825	25825
TP53	25825_Volume_of_grey_matter_in_Lateral_Occipital_Cortex_superior_division_right_2_0__RINT	UKB_CHIP_genes_phenome	ADD-WGR-LR	0.00920359	-0.406437	0.424844	0.965383	0.000308607	35644	35622	22	0	NA	NA	NA	NA	REGENIE_SE=0.212066;MAC=22.000000	RINT	Pass	Yes	No	Volume of grey matter in Right Lateral Occipital Cortex, superior division	0	Brain MRI	0	Imaging	Brain MRI	Other	25825	25825
CBL	25825_Volume_of_grey_matter_in_Lateral_Occipital_Cortex_superior_division_right_2_0__RINT	UKB_CHIP_genes_phenome	ADD-WGR-LR	0.0167671	-0.778899	0.812433	0.967055	8.41656e-05	35644	35638	6	0	NA	NA	NA	NA	REGENIE_SE=0.405960;MAC=6.000000	RINT	Pass	Yes	No	Volume of grey matter in Right Lateral Occipital Cortex, superior division	0	Brain MRI	0	Imaging	Brain MRI	Other	25825	25825
ASXL1	25825_Volume_of_grey_matter_in_Lateral_Occipital_Cortex_superior_division_right_2_0__RINT	UKB_CHIP_genes_phenome	ADD-WGR-LR	-0.00361464	-0.18739	0.18016	0.969249	0.00158512	35644	35531	113	0	NA	NA	NA	NA	REGENIE_SE=0.093764;MAC=113.000000	RINT	Pass	Yes	No	Volume of grey matter in Right Lateral Occipital Cortex, superior division	0	Brain MRI	0	Imaging	Brain MRI	Other	25825	25825
JAK2	25826_Volume_of_grey_matter_in_Lateral_Occipital_Cortex_inferior_division_left_2_0__RINT	UKB_CHIP_genes_phenome	ADD-WGR-LR	-0.360214	-0.794236	0.0738081	0.103809	0.000280552	35644	35624	20	0	NA	NA	NA	NA	REGENIE_SE=0.221444;MAC=20.000000	RINT	Pass	Yes	No	Volume of grey matter in Left Lateral Occipital Cortex, inferior division	0	Brain MRI	0	Imaging	Brain MRI	Other	25826	25826
SRSF2	25826_Volume_of_grey_matter_in_Lateral_Occipital_Cortex_inferior_division_left_2_0__RINT	UKB_CHIP_genes_phenome	ADD-WGR-LR	-0.392301	-0.911039	0.126438	0.138276	0.000196386	35644	35630	14	0	NA	NA	NA	NA	REGENIE_SE=0.264667;MAC=14.000000	RINT	Pass	Yes	No	Volume of grey matter in Left Lateral Occipital Cortex, inferior division	0	Brain MRI	0	Imaging	Brain MRI	Other	25826	25826
SF3B1	25826_Volume_of_grey_matter_in_Lateral_Occipital_Cortex_inferior_division_left_2_0__RINT	UKB_CHIP_genes_phenome	ADD-WGR-LR	-0.512698	-1.24606	0.220663	0.170617	9.81932e-05	35644	35637	7	0	NA	NA	NA	NA	REGENIE_SE=0.374171;MAC=7.000000	RINT	Pass	Yes	No	Volume of grey matter in Left Lateral Occipital Cortex, inferior division	0	Brain MRI	0	Imaging	Brain MRI	Other	25826	25826
ASXL1	25826_Volume_of_grey_matter_in_Lateral_Occipital_Cortex_inferior_division_left_2_0__RINT	UKB_CHIP_genes_phenome	ADD-WGR-LR	-0.109114	-0.292078	0.0738499	0.242459	0.00158512	35644	35531	113	0	NA	NA	NA	NA	REGENIE_SE=0.093351;MAC=113.000000	RINT	Pass	Yes	No	Volume of grey matter in Left Lateral Occipital Cortex, inferior division	0	Brain MRI	0	Imaging	Brain MRI	Other	25826	25826
PPM1D	25826_Volume_of_grey_matter_in_Lateral_Occipital_Cortex_inferior_division_left_2_0__RINT	UKB_CHIP_genes_phenome	ADD-WGR-LR	-0.18241	-0.489455	0.124634	0.244268	0.000561104	35644	35604	40	0	NA	NA	NA	NA	REGENIE_SE=0.156658;MAC=40.000000	RINT	Pass	Yes	No	Volume of grey matter in Left Lateral Occipital Cortex, inferior division	0	Brain MRI	0	Imaging	Brain MRI	Other	25826	25826
GNB1	25826_Volume_of_grey_matter_in_Lateral_Occipital_Cortex_inferior_division_left_2_0__RINT	UKB_CHIP_genes_phenome	ADD-WGR-LR	0.267203	-0.270957	0.805362	0.33048	0.000182359	35644	35631	13	0	NA	NA	NA	NA	REGENIE_SE=0.274576;MAC=13.000000	RINT	Pass	Yes	No	Volume of grey matter in Left Lateral Occipital Cortex, inferior division	0	Brain MRI	0	Imaging	Brain MRI	Other	25826	25826
DNMT3A	25826_Volume_of_grey_matter_in_Lateral_Occipital_Cortex_inferior_division_left_2_0__RINT	UKB_CHIP_genes_phenome	ADD-WGR-LR	-0.0273184	-0.0843918	0.029755	0.34817	0.0169033	35644	34439	1205	0	NA	NA	NA	NA	REGENIE_SE=0.029120;MAC=1205.000000	RINT	Pass	Yes	No	Volume of grey matter in Left Lateral Occipital Cortex, inferior division	0	Brain MRI	0	Imaging	Brain MRI	Other	25826	25826
CBL	25826_Volume_of_grey_matter_in_Lateral_Occipital_Cortex_inferior_division_left_2_0__RINT	UKB_CHIP_genes_phenome	ADD-WGR-LR	-0.355039	-1.14719	0.437115	0.379702	8.41656e-05	35644	35638	6	0	NA	NA	NA	NA	REGENIE_SE=0.404168;MAC=6.000000	RINT	Pass	Yes	No	Volume of grey matter in Left Lateral Occipital Cortex, inferior division	0	Brain MRI	0	Imaging	Brain MRI	Other	25826	25826
TET2	25826_Volume_of_grey_matter_in_Lateral_Occipital_Cortex_inferior_division_left_2_0__RINT	UKB_CHIP_genes_phenome	ADD-WGR-LR	-0.0402835	-0.150991	0.0704235	0.475733	0.00436259	35644	35333	311	0	NA	NA	NA	NA	REGENIE_SE=0.056484;MAC=311.000000	RINT	Pass	Yes	No	Volume of grey matter in Left Lateral Occipital Cortex, inferior division	0	Brain MRI	0	Imaging	Brain MRI	Other	25826	25826
TP53	25826_Volume_of_grey_matter_in_Lateral_Occipital_Cortex_inferior_division_left_2_0__RINT	UKB_CHIP_genes_phenome	ADD-WGR-LR	0.119233	-0.294573	0.53304	0.57225	0.000308607	35644	35622	22	0	NA	NA	NA	NA	REGENIE_SE=0.211129;MAC=22.000000	RINT	Pass	Yes	No	Volume of grey matter in Left Lateral Occipital Cortex, inferior division	0	Brain MRI	0	Imaging	Brain MRI	Other	25826	25826
GNAS	25826_Volume_of_grey_matter_in_Lateral_Occipital_Cortex_inferior_division_left_2_0__RINT	UKB_CHIP_genes_phenome	ADD-WGR-LR	-0.00501581	-0.565532	0.5555	0.986007	0.000168331	35644	35632	12	0	NA	NA	NA	NA	REGENIE_SE=0.285983;MAC=12.000000	RINT	Pass	Yes	No	Volume of grey matter in Left Lateral Occipital Cortex, inferior division	0	Brain MRI	0	Imaging	Brain MRI	Other	25826	25826
SF3B1	25827_Volume_of_grey_matter_in_Lateral_Occipital_Cortex_inferior_division_right_2_0__RINT	UKB_CHIP_genes_phenome	ADD-WGR-LR	-0.804864	-1.53963	-0.0701035	0.0317961	9.81932e-05	35644	35637	7	0	NA	NA	NA	NA	REGENIE_SE=0.374885;MAC=7.000000	RINT	Pass	Yes	No	Volume of grey matter in Right Lateral Occipital Cortex, inferior division	0	Brain MRI	0	Imaging	Brain MRI	Other	25827	25827
TP53	25827_Volume_of_grey_matter_in_Lateral_Occipital_Cortex_inferior_division_right_2_0__RINT	UKB_CHIP_genes_phenome	ADD-WGR-LR	0.416662	0.00206576	0.831258	0.0488694	0.000308607	35644	35622	22	0	NA	NA	NA	NA	REGENIE_SE=0.211533;MAC=22.000000	RINT	Pass	Yes	No	Volume of grey matter in Right Lateral Occipital Cortex, inferior division	0	Brain MRI	0	Imaging	Brain MRI	Other	25827	25827
DNMT3A	25827_Volume_of_grey_matter_in_Lateral_Occipital_Cortex_inferior_division_right_2_0__RINT	UKB_CHIP_genes_phenome	ADD-WGR-LR	0.0459845	-0.0111979	0.103167	0.114991	0.0169033	35644	34439	1205	0	NA	NA	NA	NA	REGENIE_SE=0.029175;MAC=1205.000000	RINT	Pass	Yes	No	Volume of grey matter in Right Lateral Occipital Cortex, inferior division	0	Brain MRI	0	Imaging	Brain MRI	Other	25827	25827
JAK2	25827_Volume_of_grey_matter_in_Lateral_Occipital_Cortex_inferior_division_right_2_0__RINT	UKB_CHIP_genes_phenome	ADD-WGR-LR	0.26472	-0.170131	0.699571	0.232811	0.000280552	35644	35624	20	0	NA	NA	NA	NA	REGENIE_SE=0.221867;MAC=20.000000	RINT	Pass	Yes	No	Volume of grey matter in Right Lateral Occipital Cortex, inferior division	0	Brain MRI	0	Imaging	Brain MRI	Other	25827	25827
TET2	25827_Volume_of_grey_matter_in_Lateral_Occipital_Cortex_inferior_division_right_2_0__RINT	UKB_CHIP_genes_phenome	ADD-WGR-LR	-0.0564908	-0.167409	0.0544276	0.318177	0.00436259	35644	35333	311	0	NA	NA	NA	NA	REGENIE_SE=0.056592;MAC=311.000000	RINT	Pass	Yes	No	Volume of grey matter in Right Lateral Occipital Cortex, inferior division	0	Brain MRI	0	Imaging	Brain MRI	Other	25827	25827
CBL	25827_Volume_of_grey_matter_in_Lateral_Occipital_Cortex_inferior_division_right_2_0__RINT	UKB_CHIP_genes_phenome	ADD-WGR-LR	0.281121	-0.512546	1.07479	0.487538	8.41656e-05	35644	35638	6	0	NA	NA	NA	NA	REGENIE_SE=0.404939;MAC=6.000000	RINT	Pass	Yes	No	Volume of grey matter in Right Lateral Occipital Cortex, inferior division	0	Brain MRI	0	Imaging	Brain MRI	Other	25827	25827
GNB1	25827_Volume_of_grey_matter_in_Lateral_Occipital_Cortex_inferior_division_right_2_0__RINT	UKB_CHIP_genes_phenome	ADD-WGR-LR	-0.162664	-0.701851	0.376523	0.554327	0.000182359	35644	35631	13	0	NA	NA	NA	NA	REGENIE_SE=0.275100;MAC=13.000000	RINT	Pass	Yes	No	Volume of grey matter in Right Lateral Occipital Cortex, inferior division	0	Brain MRI	0	Imaging	Brain MRI	Other	25827	25827
PPM1D	25827_Volume_of_grey_matter_in_Lateral_Occipital_Cortex_inferior_division_right_2_0__RINT	UKB_CHIP_genes_phenome	ADD-WGR-LR	-0.0659826	-0.373613	0.241648	0.674204	0.000561104	35644	35604	40	0	NA	NA	NA	NA	REGENIE_SE=0.156957;MAC=40.000000	RINT	Pass	Yes	No	Volume of grey matter in Right Lateral Occipital Cortex, inferior division	0	Brain MRI	0	Imaging	Brain MRI	Other	25827	25827
GNAS	25827_Volume_of_grey_matter_in_Lateral_Occipital_Cortex_inferior_division_right_2_0__RINT	UKB_CHIP_genes_phenome	ADD-WGR-LR	-0.101009	-0.662595	0.460578	0.724445	0.000168331	35644	35632	12	0	NA	NA	NA	NA	REGENIE_SE=0.286529;MAC=12.000000	RINT	Pass	Yes	No	Volume of grey matter in Right Lateral Occipital Cortex, inferior division	0	Brain MRI	0	Imaging	Brain MRI	Other	25827	25827
SRSF2	25827_Volume_of_grey_matter_in_Lateral_Occipital_Cortex_inferior_division_right_2_0__RINT	UKB_CHIP_genes_phenome	ADD-WGR-LR	-0.0578818	-0.577611	0.461847	0.827211	0.000196386	35644	35630	14	0	NA	NA	NA	NA	REGENIE_SE=0.265173;MAC=14.000000	RINT	Pass	Yes	No	Volume of grey matter in Right Lateral Occipital Cortex, inferior division	0	Brain MRI	0	Imaging	Brain MRI	Other	25827	25827
ASXL1	25827_Volume_of_grey_matter_in_Lateral_Occipital_Cortex_inferior_division_right_2_0__RINT	UKB_CHIP_genes_phenome	ADD-WGR-LR	0.00134334	-0.18197	0.184656	0.98854	0.00158512	35644	35531	113	0	NA	NA	NA	NA	REGENIE_SE=0.093529;MAC=113.000000	RINT	Pass	Yes	No	Volume of grey matter in Right Lateral Occipital Cortex, inferior division	0	Brain MRI	0	Imaging	Brain MRI	Other	25827	25827
CBL	25828_Volume_of_grey_matter_in_Intracalcarine_Cortex_left_2_0__RINT	UKB_CHIP_genes_phenome	ADD-WGR-LR	0.466323	-0.30888	1.24152	0.238392	8.41656e-05	35644	35638	6	0	NA	NA	NA	NA	REGENIE_SE=0.395519;MAC=6.000000	RINT	Pass	Yes	No	Volume of grey matter in Left Intracalcarine Cortex	0	Brain MRI	0	Imaging	Brain MRI	Other	25828	25828
PPM1D	25828_Volume_of_grey_matter_in_Intracalcarine_Cortex_left_2_0__RINT	UKB_CHIP_genes_phenome	ADD-WGR-LR	0.171668	-0.128805	0.472142	0.262808	0.000561104	35644	35604	40	0	NA	NA	NA	NA	REGENIE_SE=0.153306;MAC=40.000000	RINT	Pass	Yes	No	Volume of grey matter in Left Intracalcarine Cortex	0	Brain MRI	0	Imaging	Brain MRI	Other	25828	25828
DNMT3A	25828_Volume_of_grey_matter_in_Intracalcarine_Cortex_left_2_0__RINT	UKB_CHIP_genes_phenome	ADD-WGR-LR	-0.0302247	-0.0860768	0.0256273	0.28885	0.0169033	35644	34439	1205	0	NA	NA	NA	NA	REGENIE_SE=0.028496;MAC=1205.000000	RINT	Pass	Yes	No	Volume of grey matter in Left Intracalcarine Cortex	0	Brain MRI	0	Imaging	Brain MRI	Other	25828	25828
SRSF2	25828_Volume_of_grey_matter_in_Intracalcarine_Cortex_left_2_0__RINT	UKB_CHIP_genes_phenome	ADD-WGR-LR	-0.252869	-0.760507	0.254768	0.328908	0.000196386	35644	35630	14	0	NA	NA	NA	NA	REGENIE_SE=0.259004;MAC=14.000000	RINT	Pass	Yes	No	Volume of grey matter in Left Intracalcarine Cortex	0	Brain MRI	0	Imaging	Brain MRI	Other	25828	25828
TP53	25828_Volume_of_grey_matter_in_Intracalcarine_Cortex_left_2_0__RINT	UKB_CHIP_genes_phenome	ADD-WGR-LR	0.182733	-0.222218	0.587684	0.376464	0.000308607	35644	35622	22	0	NA	NA	NA	NA	REGENIE_SE=0.206611;MAC=22.000000	RINT	Pass	Yes	No	Volume of grey matter in Left Intracalcarine Cortex	0	Brain MRI	0	Imaging	Brain MRI	Other	25828	25828
TET2	25828_Volume_of_grey_matter_in_Intracalcarine_Cortex_left_2_0__RINT	UKB_CHIP_genes_phenome	ADD-WGR-LR	-0.0408193	-0.149157	0.0675187	0.460229	0.00436259	35644	35333	311	0	NA	NA	NA	NA	REGENIE_SE=0.055276;MAC=311.000000	RINT	Pass	Yes	No	Volume of grey matter in Left Intracalcarine Cortex	0	Brain MRI	0	Imaging	Brain MRI	Other	25828	25828
ASXL1	25828_Volume_of_grey_matter_in_Intracalcarine_Cortex_left_2_0__RINT	UKB_CHIP_genes_phenome	ADD-WGR-LR	-0.0610646	-0.240113	0.117984	0.503848	0.00158512	35644	35531	113	0	NA	NA	NA	NA	REGENIE_SE=0.091353;MAC=113.000000	RINT	Pass	Yes	No	Volume of grey matter in Left Intracalcarine Cortex	0	Brain MRI	0	Imaging	Brain MRI	Other	25828	25828
SF3B1	25828_Volume_of_grey_matter_in_Intracalcarine_Cortex_left_2_0__RINT	UKB_CHIP_genes_phenome	ADD-WGR-LR	0.244601	-0.473066	0.962268	0.504127	9.81932e-05	35644	35637	7	0	NA	NA	NA	NA	REGENIE_SE=0.366163;MAC=7.000000	RINT	Pass	Yes	No	Volume of grey matter in Left Intracalcarine Cortex	0	Brain MRI	0	Imaging	Brain MRI	Other	25828	25828
GNAS	25828_Volume_of_grey_matter_in_Intracalcarine_Cortex_left_2_0__RINT	UKB_CHIP_genes_phenome	ADD-WGR-LR	-0.11551	-0.664031	0.433012	0.6798	0.000168331	35644	35632	12	0	NA	NA	NA	NA	REGENIE_SE=0.279863;MAC=12.000000	RINT	Pass	Yes	No	Volume of grey matter in Left Intracalcarine Cortex	0	Brain MRI	0	Imaging	Brain MRI	Other	25828	25828
GNB1	25828_Volume_of_grey_matter_in_Intracalcarine_Cortex_left_2_0__RINT	UKB_CHIP_genes_phenome	ADD-WGR-LR	-0.0663356	-0.592979	0.460307	0.805004	0.000182359	35644	35631	13	0	NA	NA	NA	NA	REGENIE_SE=0.268700;MAC=13.000000	RINT	Pass	Yes	No	Volume of grey matter in Left Intracalcarine Cortex	0	Brain MRI	0	Imaging	Brain MRI	Other	25828	25828
JAK2	25828_Volume_of_grey_matter_in_Intracalcarine_Cortex_left_2_0__RINT	UKB_CHIP_genes_phenome	ADD-WGR-LR	-0.0202605	-0.444995	0.404474	0.925511	0.000280552	35644	35624	20	0	NA	NA	NA	NA	REGENIE_SE=0.216705;MAC=20.000000	RINT	Pass	Yes	No	Volume of grey matter in Left Intracalcarine Cortex	0	Brain MRI	0	Imaging	Brain MRI	Other	25828	25828
ASXL1	25829_Volume_of_grey_matter_in_Intracalcarine_Cortex_right_2_0__RINT	UKB_CHIP_genes_phenome	ADD-WGR-LR	-0.128546	-0.307308	0.0502159	0.158719	0.00158512	35644	35531	113	0	NA	NA	NA	NA	REGENIE_SE=0.091207;MAC=113.000000	RINT	Pass	Yes	No	Volume of grey matter in Right Intracalcarine Cortex	0	Brain MRI	0	Imaging	Brain MRI	Other	25829	25829
TP53	25829_Volume_of_grey_matter_in_Intracalcarine_Cortex_right_2_0__RINT	UKB_CHIP_genes_phenome	ADD-WGR-LR	0.254082	-0.150221	0.658386	0.21805	0.000308607	35644	35622	22	0	NA	NA	NA	NA	REGENIE_SE=0.206281;MAC=22.000000	RINT	Pass	Yes	No	Volume of grey matter in Right Intracalcarine Cortex	0	Brain MRI	0	Imaging	Brain MRI	Other	25829	25829
JAK2	25829_Volume_of_grey_matter_in_Intracalcarine_Cortex_right_2_0__RINT	UKB_CHIP_genes_phenome	ADD-WGR-LR	-0.255448	-0.679503	0.168607	0.237735	0.000280552	35644	35624	20	0	NA	NA	NA	NA	REGENIE_SE=0.216359;MAC=20.000000	RINT	Pass	Yes	No	Volume of grey matter in Right Intracalcarine Cortex	0	Brain MRI	0	Imaging	Brain MRI	Other	25829	25829
SF3B1	25829_Volume_of_grey_matter_in_Intracalcarine_Cortex_right_2_0__RINT	UKB_CHIP_genes_phenome	ADD-WGR-LR	0.381445	-0.335075	1.09796	0.296762	9.81932e-05	35644	35637	7	0	NA	NA	NA	NA	REGENIE_SE=0.365578;MAC=7.000000	RINT	Pass	Yes	No	Volume of grey matter in Right Intracalcarine Cortex	0	Brain MRI	0	Imaging	Brain MRI	Other	25829	25829
CBL	25829_Volume_of_grey_matter_in_Intracalcarine_Cortex_right_2_0__RINT	UKB_CHIP_genes_phenome	ADD-WGR-LR	0.404357	-0.369606	1.17832	0.305843	8.41656e-05	35644	35638	6	0	NA	NA	NA	NA	REGENIE_SE=0.394886;MAC=6.000000	RINT	Pass	Yes	No	Volume of grey matter in Right Intracalcarine Cortex	0	Brain MRI	0	Imaging	Brain MRI	Other	25829	25829
DNMT3A	25829_Volume_of_grey_matter_in_Intracalcarine_Cortex_right_2_0__RINT	UKB_CHIP_genes_phenome	ADD-WGR-LR	-0.0103414	-0.0661041	0.0454213	0.716244	0.0169033	35644	34439	1205	0	NA	NA	NA	NA	REGENIE_SE=0.028451;MAC=1205.000000	RINT	Pass	Yes	No	Volume of grey matter in Right Intracalcarine Cortex	0	Brain MRI	0	Imaging	Brain MRI	Other	25829	25829
GNAS	25829_Volume_of_grey_matter_in_Intracalcarine_Cortex_right_2_0__RINT	UKB_CHIP_genes_phenome	ADD-WGR-LR	0.0663598	-0.481284	0.614004	0.812273	0.000168331	35644	35632	12	0	NA	NA	NA	NA	REGENIE_SE=0.279415;MAC=12.000000	RINT	Pass	Yes	No	Volume of grey matter in Right Intracalcarine Cortex	0	Brain MRI	0	Imaging	Brain MRI	Other	25829	25829
SRSF2	25829_Volume_of_grey_matter_in_Intracalcarine_Cortex_right_2_0__RINT	UKB_CHIP_genes_phenome	ADD-WGR-LR	0.0541545	-0.452671	0.56098	0.834118	0.000196386	35644	35630	14	0	NA	NA	NA	NA	REGENIE_SE=0.258589;MAC=14.000000	RINT	Pass	Yes	No	Volume of grey matter in Right Intracalcarine Cortex	0	Brain MRI	0	Imaging	Brain MRI	Other	25829	25829
PPM1D	25829_Volume_of_grey_matter_in_Intracalcarine_Cortex_right_2_0__RINT	UKB_CHIP_genes_phenome	ADD-WGR-LR	0.0296711	-0.270322	0.329664	0.846292	0.000561104	35644	35604	40	0	NA	NA	NA	NA	REGENIE_SE=0.153061;MAC=40.000000	RINT	Pass	Yes	No	Volume of grey matter in Right Intracalcarine Cortex	0	Brain MRI	0	Imaging	Brain MRI	Other	25829	25829
GNB1	25829_Volume_of_grey_matter_in_Intracalcarine_Cortex_right_2_0__RINT	UKB_CHIP_genes_phenome	ADD-WGR-LR	-0.0477656	-0.573566	0.478035	0.858684	0.000182359	35644	35631	13	0	NA	NA	NA	NA	REGENIE_SE=0.268271;MAC=13.000000	RINT	Pass	Yes	No	Volume of grey matter in Right Intracalcarine Cortex	0	Brain MRI	0	Imaging	Brain MRI	Other	25829	25829
TET2	25829_Volume_of_grey_matter_in_Intracalcarine_Cortex_right_2_0__RINT	UKB_CHIP_genes_phenome	ADD-WGR-LR	-0.0018217	-0.109986	0.106343	0.973667	0.00436259	35644	35333	311	0	NA	NA	NA	NA	REGENIE_SE=0.055187;MAC=311.000000	RINT	Pass	Yes	No	Volume of grey matter in Right Intracalcarine Cortex	0	Brain MRI	0	Imaging	Brain MRI	Other	25829	25829
DNMT3A	25830_Volume_of_grey_matter_in_Frontal_Medial_Cortex_left_2_0__RINT	UKB_CHIP_genes_phenome	ADD-WGR-LR	-0.0382485	-0.0952879	0.0187909	0.188753	0.0169033	35644	34439	1205	0	NA	NA	NA	NA	REGENIE_SE=0.029102;MAC=1205.000000	RINT	Pass	Yes	No	Volume of grey matter in Left Frontal Medial Cortex	0	Brain MRI	0	Imaging	Brain MRI	Other	25830	25830
TET2	25830_Volume_of_grey_matter_in_Frontal_Medial_Cortex_left_2_0__RINT	UKB_CHIP_genes_phenome	ADD-WGR-LR	-0.0724037	-0.183045	0.0382375	0.199632	0.00436259	35644	35333	311	0	NA	NA	NA	NA	REGENIE_SE=0.056451;MAC=311.000000	RINT	Pass	Yes	No	Volume of grey matter in Left Frontal Medial Cortex	0	Brain MRI	0	Imaging	Brain MRI	Other	25830	25830
TP53	25830_Volume_of_grey_matter_in_Frontal_Medial_Cortex_left_2_0__RINT	UKB_CHIP_genes_phenome	ADD-WGR-LR	0.260814	-0.152746	0.674374	0.216435	0.000308607	35644	35622	22	0	NA	NA	NA	NA	REGENIE_SE=0.211004;MAC=22.000000	RINT	Pass	Yes	No	Volume of grey matter in Left Frontal Medial Cortex	0	Brain MRI	0	Imaging	Brain MRI	Other	25830	25830
JAK2	25830_Volume_of_grey_matter_in_Frontal_Medial_Cortex_left_2_0__RINT	UKB_CHIP_genes_phenome	ADD-WGR-LR	-0.190956	-0.62472	0.242808	0.388229	0.000280552	35644	35624	20	0	NA	NA	NA	NA	REGENIE_SE=0.221312;MAC=20.000000	RINT	Pass	Yes	No	Volume of grey matter in Left Frontal Medial Cortex	0	Brain MRI	0	Imaging	Brain MRI	Other	25830	25830
GNB1	25830_Volume_of_grey_matter_in_Frontal_Medial_Cortex_left_2_0__RINT	UKB_CHIP_genes_phenome	ADD-WGR-LR	-0.228171	-0.76601	0.309668	0.405698	0.000182359	35644	35631	13	0	NA	NA	NA	NA	REGENIE_SE=0.274413;MAC=13.000000	RINT	Pass	Yes	No	Volume of grey matter in Left Frontal Medial Cortex	0	Brain MRI	0	Imaging	Brain MRI	Other	25830	25830
GNAS	25830_Volume_of_grey_matter_in_Frontal_Medial_Cortex_left_2_0__RINT	UKB_CHIP_genes_phenome	ADD-WGR-LR	0.196617	-0.363566	0.756799	0.491502	0.000168331	35644	35632	12	0	NA	NA	NA	NA	REGENIE_SE=0.285813;MAC=12.000000	RINT	Pass	Yes	No	Volume of grey matter in Left Frontal Medial Cortex	0	Brain MRI	0	Imaging	Brain MRI	Other	25830	25830
PPM1D	25830_Volume_of_grey_matter_in_Frontal_Medial_Cortex_left_2_0__RINT	UKB_CHIP_genes_phenome	ADD-WGR-LR	0.0685195	-0.238342	0.375381	0.661645	0.000561104	35644	35604	40	0	NA	NA	NA	NA	REGENIE_SE=0.156565;MAC=40.000000	RINT	Pass	Yes	No	Volume of grey matter in Left Frontal Medial Cortex	0	Brain MRI	0	Imaging	Brain MRI	Other	25830	25830
SF3B1	25830_Volume_of_grey_matter_in_Frontal_Medial_Cortex_left_2_0__RINT	UKB_CHIP_genes_phenome	ADD-WGR-LR	0.123793	-0.609131	0.856718	0.740611	9.81932e-05	35644	35637	7	0	NA	NA	NA	NA	REGENIE_SE=0.373948;MAC=7.000000	RINT	Pass	Yes	No	Volume of grey matter in Left Frontal Medial Cortex	0	Brain MRI	0	Imaging	Brain MRI	Other	25830	25830
ASXL1	25830_Volume_of_grey_matter_in_Frontal_Medial_Cortex_left_2_0__RINT	UKB_CHIP_genes_phenome	ADD-WGR-LR	-0.0285329	-0.211388	0.154322	0.75973	0.00158512	35644	35531	113	0	NA	NA	NA	NA	REGENIE_SE=0.093295;MAC=113.000000	RINT	Pass	Yes	No	Volume of grey matter in Left Frontal Medial Cortex	0	Brain MRI	0	Imaging	Brain MRI	Other	25830	25830
SRSF2	25830_Volume_of_grey_matter_in_Frontal_Medial_Cortex_left_2_0__RINT	UKB_CHIP_genes_phenome	ADD-WGR-LR	0.0673817	-0.451048	0.585812	0.798922	0.000196386	35644	35630	14	0	NA	NA	NA	NA	REGENIE_SE=0.264510;MAC=14.000000	RINT	Pass	Yes	No	Volume of grey matter in Left Frontal Medial Cortex	0	Brain MRI	0	Imaging	Brain MRI	Other	25830	25830
CBL	25830_Volume_of_grey_matter_in_Frontal_Medial_Cortex_left_2_0__RINT	UKB_CHIP_genes_phenome	ADD-WGR-LR	-0.0466927	-0.838375	0.74499	0.907972	8.41656e-05	35644	35638	6	0	NA	NA	NA	NA	REGENIE_SE=0.403927;MAC=6.000000	RINT	Pass	Yes	No	Volume of grey matter in Left Frontal Medial Cortex	0	Brain MRI	0	Imaging	Brain MRI	Other	25830	25830
TP53	25831_Volume_of_grey_matter_in_Frontal_Medial_Cortex_right_2_0__RINT	UKB_CHIP_genes_phenome	ADD-WGR-LR	0.287607	-0.127501	0.702714	0.174477	0.000308607	35644	35622	22	0	NA	NA	NA	NA	REGENIE_SE=0.211794;MAC=22.000000	RINT	Pass	Yes	No	Volume of grey matter in Right Frontal Medial Cortex	0	Brain MRI	0	Imaging	Brain MRI	Other	25831	25831
GNB1	25831_Volume_of_grey_matter_in_Frontal_Medial_Cortex_right_2_0__RINT	UKB_CHIP_genes_phenome	ADD-WGR-LR	-0.368057	-0.907909	0.171795	0.181467	0.000182359	35644	35631	13	0	NA	NA	NA	NA	REGENIE_SE=0.275440;MAC=13.000000	RINT	Pass	Yes	No	Volume of grey matter in Right Frontal Medial Cortex	0	Brain MRI	0	Imaging	Brain MRI	Other	25831	25831
SRSF2	25831_Volume_of_grey_matter_in_Frontal_Medial_Cortex_right_2_0__RINT	UKB_CHIP_genes_phenome	ADD-WGR-LR	-0.290102	-0.810472	0.230268	0.274542	0.000196386	35644	35630	14	0	NA	NA	NA	NA	REGENIE_SE=0.265500;MAC=14.000000	RINT	Pass	Yes	No	Volume of grey matter in Right Frontal Medial Cortex	0	Brain MRI	0	Imaging	Brain MRI	Other	25831	25831
TET2	25831_Volume_of_grey_matter_in_Frontal_Medial_Cortex_right_2_0__RINT	UKB_CHIP_genes_phenome	ADD-WGR-LR	-0.036799	-0.147854	0.0742563	0.516048	0.00436259	35644	35333	311	0	NA	NA	NA	NA	REGENIE_SE=0.056662;MAC=311.000000	RINT	Pass	Yes	No	Volume of grey matter in Right Frontal Medial Cortex	0	Brain MRI	0	Imaging	Brain MRI	Other	25831	25831
GNAS	25831_Volume_of_grey_matter_in_Frontal_Medial_Cortex_right_2_0__RINT	UKB_CHIP_genes_phenome	ADD-WGR-LR	0.17031	-0.391969	0.73259	0.55274	0.000168331	35644	35632	12	0	NA	NA	NA	NA	REGENIE_SE=0.286882;MAC=12.000000	RINT	Pass	Yes	No	Volume of grey matter in Right Frontal Medial Cortex	0	Brain MRI	0	Imaging	Brain MRI	Other	25831	25831
SF3B1	25831_Volume_of_grey_matter_in_Frontal_Medial_Cortex_right_2_0__RINT	UKB_CHIP_genes_phenome	ADD-WGR-LR	0.215959	-0.519708	0.951627	0.565049	9.81932e-05	35644	35637	7	0	NA	NA	NA	NA	REGENIE_SE=0.375348;MAC=7.000000	RINT	Pass	Yes	No	Volume of grey matter in Right Frontal Medial Cortex	0	Brain MRI	0	Imaging	Brain MRI	Other	25831	25831
PPM1D	25831_Volume_of_grey_matter_in_Frontal_Medial_Cortex_right_2_0__RINT	UKB_CHIP_genes_phenome	ADD-WGR-LR	0.0706408	-0.237369	0.378651	0.653064	0.000561104	35644	35604	40	0	NA	NA	NA	NA	REGENIE_SE=0.157151;MAC=40.000000	RINT	Pass	Yes	No	Volume of grey matter in Right Frontal Medial Cortex	0	Brain MRI	0	Imaging	Brain MRI	Other	25831	25831
JAK2	25831_Volume_of_grey_matter_in_Frontal_Medial_Cortex_right_2_0__RINT	UKB_CHIP_genes_phenome	ADD-WGR-LR	-0.0982198	-0.533607	0.337168	0.658379	0.000280552	35644	35624	20	0	NA	NA	NA	NA	REGENIE_SE=0.222141;MAC=20.000000	RINT	Pass	Yes	No	Volume of grey matter in Right Frontal Medial Cortex	0	Brain MRI	0	Imaging	Brain MRI	Other	25831	25831
ASXL1	25831_Volume_of_grey_matter_in_Frontal_Medial_Cortex_right_2_0__RINT	UKB_CHIP_genes_phenome	ADD-WGR-LR	0.0378439	-0.145695	0.221383	0.686122	0.00158512	35644	35531	113	0	NA	NA	NA	NA	REGENIE_SE=0.093644;MAC=113.000000	RINT	Pass	Yes	No	Volume of grey matter in Right Frontal Medial Cortex	0	Brain MRI	0	Imaging	Brain MRI	Other	25831	25831
DNMT3A	25831_Volume_of_grey_matter_in_Frontal_Medial_Cortex_right_2_0__RINT	UKB_CHIP_genes_phenome	ADD-WGR-LR	-0.00283412	-0.060087	0.0544188	0.922709	0.0169033	35644	34439	1205	0	NA	NA	NA	NA	REGENIE_SE=0.029211;MAC=1205.000000	RINT	Pass	Yes	No	Volume of grey matter in Right Frontal Medial Cortex	0	Brain MRI	0	Imaging	Brain MRI	Other	25831	25831
CBL	25831_Volume_of_grey_matter_in_Frontal_Medial_Cortex_right_2_0__RINT	UKB_CHIP_genes_phenome	ADD-WGR-LR	0.000883363	-0.793762	0.795529	0.998262	8.41656e-05	35644	35638	6	0	NA	NA	NA	NA	REGENIE_SE=0.405439;MAC=6.000000	RINT	Pass	Yes	No	Volume of grey matter in Right Frontal Medial Cortex	0	Brain MRI	0	Imaging	Brain MRI	Other	25831	25831
GNAS	25832_Volume_of_grey_matter_in_Juxtapositional_Lobule_Cortex_formerly_Supplementary_Motor_Cortex_left_2_0__RINT	UKB_CHIP_genes_phenome	ADD-WGR-LR	0.479253	-0.0836902	1.0422	0.0951996	0.000168331	35644	35632	12	0	NA	NA	NA	NA	REGENIE_SE=0.287221;MAC=12.000000	RINT	Pass	Yes	No	Volume of grey matter in Left Juxtapositional Lobule Cortex (formerly Supplementary Motor Cortex)	0	Brain MRI	0	Imaging	Brain MRI	Other	25832	25832
GNB1	25832_Volume_of_grey_matter_in_Juxtapositional_Lobule_Cortex_formerly_Supplementary_Motor_Cortex_left_2_0__RINT	UKB_CHIP_genes_phenome	ADD-WGR-LR	0.423678	-0.116811	0.964168	0.124447	0.000182359	35644	35631	13	0	NA	NA	NA	NA	REGENIE_SE=0.275765;MAC=13.000000	RINT	Pass	Yes	No	Volume of grey matter in Left Juxtapositional Lobule Cortex (formerly Supplementary Motor Cortex)	0	Brain MRI	0	Imaging	Brain MRI	Other	25832	25832
ASXL1	25832_Volume_of_grey_matter_in_Juxtapositional_Lobule_Cortex_formerly_Supplementary_Motor_Cortex_left_2_0__RINT	UKB_CHIP_genes_phenome	ADD-WGR-LR	0.108655	-0.0751005	0.292411	0.246484	0.00158512	35644	35531	113	0	NA	NA	NA	NA	REGENIE_SE=0.093755;MAC=113.000000	RINT	Pass	Yes	No	Volume of grey matter in Left Juxtapositional Lobule Cortex (formerly Supplementary Motor Cortex)	0	Brain MRI	0	Imaging	Brain MRI	Other	25832	25832
SRSF2	25832_Volume_of_grey_matter_in_Juxtapositional_Lobule_Cortex_formerly_Supplementary_Motor_Cortex_left_2_0__RINT	UKB_CHIP_genes_phenome	ADD-WGR-LR	-0.276499	-0.797484	0.244485	0.298247	0.000196386	35644	35630	14	0	NA	NA	NA	NA	REGENIE_SE=0.265813;MAC=14.000000	RINT	Pass	Yes	No	Volume of grey matter in Left Juxtapositional Lobule Cortex (formerly Supplementary Motor Cortex)	0	Brain MRI	0	Imaging	Brain MRI	Other	25832	25832
DNMT3A	25832_Volume_of_grey_matter_in_Juxtapositional_Lobule_Cortex_formerly_Supplementary_Motor_Cortex_left_2_0__RINT	UKB_CHIP_genes_phenome	ADD-WGR-LR	-0.0281918	-0.0855123	0.0291287	0.335065	0.0169033	35644	34439	1205	0	NA	NA	NA	NA	REGENIE_SE=0.029246;MAC=1205.000000	RINT	Pass	Yes	No	Volume of grey matter in Left Juxtapositional Lobule Cortex (formerly Supplementary Motor Cortex)	0	Brain MRI	0	Imaging	Brain MRI	Other	25832	25832
CBL	25832_Volume_of_grey_matter_in_Juxtapositional_Lobule_Cortex_formerly_Supplementary_Motor_Cortex_left_2_0__RINT	UKB_CHIP_genes_phenome	ADD-WGR-LR	0.27072	-0.524864	1.0663	0.504814	8.41656e-05	35644	35638	6	0	NA	NA	NA	NA	REGENIE_SE=0.405918;MAC=6.000000	RINT	Pass	Yes	No	Volume of grey matter in Left Juxtapositional Lobule Cortex (formerly Supplementary Motor Cortex)	0	Brain MRI	0	Imaging	Brain MRI	Other	25832	25832
SF3B1	25832_Volume_of_grey_matter_in_Juxtapositional_Lobule_Cortex_formerly_Supplementary_Motor_Cortex_left_2_0__RINT	UKB_CHIP_genes_phenome	ADD-WGR-LR	0.22327	-0.513266	0.959806	0.552422	9.81932e-05	35644	35637	7	0	NA	NA	NA	NA	REGENIE_SE=0.375791;MAC=7.000000	RINT	Pass	Yes	No	Volume of grey matter in Left Juxtapositional Lobule Cortex (formerly Supplementary Motor Cortex)	0	Brain MRI	0	Imaging	Brain MRI	Other	25832	25832
TET2	25832_Volume_of_grey_matter_in_Juxtapositional_Lobule_Cortex_formerly_Supplementary_Motor_Cortex_left_2_0__RINT	UKB_CHIP_genes_phenome	ADD-WGR-LR	-0.0267201	-0.137907	0.0844663	0.63763	0.00436259	35644	35333	311	0	NA	NA	NA	NA	REGENIE_SE=0.056729;MAC=311.000000	RINT	Pass	Yes	No	Volume of grey matter in Left Juxtapositional Lobule Cortex (formerly Supplementary Motor Cortex)	0	Brain MRI	0	Imaging	Brain MRI	Other	25832	25832
PPM1D	25832_Volume_of_grey_matter_in_Juxtapositional_Lobule_Cortex_formerly_Supplementary_Motor_Cortex_left_2_0__RINT	UKB_CHIP_genes_phenome	ADD-WGR-LR	0.0563757	-0.251998	0.364749	0.720109	0.000561104	35644	35604	40	0	NA	NA	NA	NA	REGENIE_SE=0.157336;MAC=40.000000	RINT	Pass	Yes	No	Volume of grey matter in Left Juxtapositional Lobule Cortex (formerly Supplementary Motor Cortex)	0	Brain MRI	0	Imaging	Brain MRI	Other	25832	25832
JAK2	25832_Volume_of_grey_matter_in_Juxtapositional_Lobule_Cortex_formerly_Supplementary_Motor_Cortex_left_2_0__RINT	UKB_CHIP_genes_phenome	ADD-WGR-LR	0.0675381	-0.368363	0.50344	0.761376	0.000280552	35644	35624	20	0	NA	NA	NA	NA	REGENIE_SE=0.222403;MAC=20.000000	RINT	Pass	Yes	No	Volume of grey matter in Left Juxtapositional Lobule Cortex (formerly Supplementary Motor Cortex)	0	Brain MRI	0	Imaging	Brain MRI	Other	25832	25832
TP53	25832_Volume_of_grey_matter_in_Juxtapositional_Lobule_Cortex_formerly_Supplementary_Motor_Cortex_left_2_0__RINT	UKB_CHIP_genes_phenome	ADD-WGR-LR	0.00419767	-0.4114	0.419795	0.984206	0.000308607	35644	35622	22	0	NA	NA	NA	NA	REGENIE_SE=0.212044;MAC=22.000000	RINT	Pass	Yes	No	Volume of grey matter in Left Juxtapositional Lobule Cortex (formerly Supplementary Motor Cortex)	0	Brain MRI	0	Imaging	Brain MRI	Other	25832	25832
JAK2	25833_Volume_of_grey_matter_in_Juxtapositional_Lobule_Cortex_formerly_Supplementary_Motor_Cortex_right_2_0__RINT	UKB_CHIP_genes_phenome	ADD-WGR-LR	0.373617	-0.0623527	0.809586	0.0930258	0.000280552	35644	35624	20	0	NA	NA	NA	NA	REGENIE_SE=0.222437;MAC=20.000000	RINT	Pass	Yes	No	Volume of grey matter in Right Juxtapositional Lobule Cortex (formerly Supplementary Motor Cortex)	0	Brain MRI	0	Imaging	Brain MRI	Other	25833	25833
GNAS	25833_Volume_of_grey_matter_in_Juxtapositional_Lobule_Cortex_formerly_Supplementary_Motor_Cortex_right_2_0__RINT	UKB_CHIP_genes_phenome	ADD-WGR-LR	0.399409	-0.163622	0.96244	0.164413	0.000168331	35644	35632	12	0	NA	NA	NA	NA	REGENIE_SE=0.287266;MAC=12.000000	RINT	Pass	Yes	No	Volume of grey matter in Right Juxtapositional Lobule Cortex (formerly Supplementary Motor Cortex)	0	Brain MRI	0	Imaging	Brain MRI	Other	25833	25833
GNB1	25833_Volume_of_grey_matter_in_Juxtapositional_Lobule_Cortex_formerly_Supplementary_Motor_Cortex_right_2_0__RINT	UKB_CHIP_genes_phenome	ADD-WGR-LR	0.366763	-0.173811	0.907337	0.183592	0.000182359	35644	35631	13	0	NA	NA	NA	NA	REGENIE_SE=0.275808;MAC=13.000000	RINT	Pass	Yes	No	Volume of grey matter in Right Juxtapositional Lobule Cortex (formerly Supplementary Motor Cortex)	0	Brain MRI	0	Imaging	Brain MRI	Other	25833	25833
ASXL1	25833_Volume_of_grey_matter_in_Juxtapositional_Lobule_Cortex_formerly_Supplementary_Motor_Cortex_right_2_0__RINT	UKB_CHIP_genes_phenome	ADD-WGR-LR	0.111058	-0.0727261	0.294843	0.236263	0.00158512	35644	35531	113	0	NA	NA	NA	NA	REGENIE_SE=0.093769;MAC=113.000000	RINT	Pass	Yes	No	Volume of grey matter in Right Juxtapositional Lobule Cortex (formerly Supplementary Motor Cortex)	0	Brain MRI	0	Imaging	Brain MRI	Other	25833	25833
CBL	25833_Volume_of_grey_matter_in_Juxtapositional_Lobule_Cortex_formerly_Supplementary_Motor_Cortex_right_2_0__RINT	UKB_CHIP_genes_phenome	ADD-WGR-LR	0.346068	-0.44964	1.14178	0.393979	8.41656e-05	35644	35638	6	0	NA	NA	NA	NA	REGENIE_SE=0.405981;MAC=6.000000	RINT	Pass	Yes	No	Volume of grey matter in Right Juxtapositional Lobule Cortex (formerly Supplementary Motor Cortex)	0	Brain MRI	0	Imaging	Brain MRI	Other	25833	25833
SRSF2	25833_Volume_of_grey_matter_in_Juxtapositional_Lobule_Cortex_formerly_Supplementary_Motor_Cortex_right_2_0__RINT	UKB_CHIP_genes_phenome	ADD-WGR-LR	-0.191121	-0.712187	0.329945	0.472207	0.000196386	35644	35630	14	0	NA	NA	NA	NA	REGENIE_SE=0.265855;MAC=14.000000	RINT	Pass	Yes	No	Volume of grey matter in Right Juxtapositional Lobule Cortex (formerly Supplementary Motor Cortex)	0	Brain MRI	0	Imaging	Brain MRI	Other	25833	25833
SF3B1	25833_Volume_of_grey_matter_in_Juxtapositional_Lobule_Cortex_formerly_Supplementary_Motor_Cortex_right_2_0__RINT	UKB_CHIP_genes_phenome	ADD-WGR-LR	0.241564	-0.495087	0.978215	0.520409	9.81932e-05	35644	35637	7	0	NA	NA	NA	NA	REGENIE_SE=0.375849;MAC=7.000000	RINT	Pass	Yes	No	Volume of grey matter in Right Juxtapositional Lobule Cortex (formerly Supplementary Motor Cortex)	0	Brain MRI	0	Imaging	Brain MRI	Other	25833	25833
PPM1D	25833_Volume_of_grey_matter_in_Juxtapositional_Lobule_Cortex_formerly_Supplementary_Motor_Cortex_right_2_0__RINT	UKB_CHIP_genes_phenome	ADD-WGR-LR	-0.0811879	-0.38961	0.227234	0.6059	0.000561104	35644	35604	40	0	NA	NA	NA	NA	REGENIE_SE=0.157361;MAC=40.000000	RINT	Pass	Yes	No	Volume of grey matter in Right Juxtapositional Lobule Cortex (formerly Supplementary Motor Cortex)	0	Brain MRI	0	Imaging	Brain MRI	Other	25833	25833
TP53	25833_Volume_of_grey_matter_in_Juxtapositional_Lobule_Cortex_formerly_Supplementary_Motor_Cortex_right_2_0__RINT	UKB_CHIP_genes_phenome	ADD-WGR-LR	0.103441	-0.312222	0.519103	0.625725	0.000308607	35644	35622	22	0	NA	NA	NA	NA	REGENIE_SE=0.212077;MAC=22.000000	RINT	Pass	Yes	No	Volume of grey matter in Right Juxtapositional Lobule Cortex (formerly Supplementary Motor Cortex)	0	Brain MRI	0	Imaging	Brain MRI	Other	25833	25833
TET2	25833_Volume_of_grey_matter_in_Juxtapositional_Lobule_Cortex_formerly_Supplementary_Motor_Cortex_right_2_0__RINT	UKB_CHIP_genes_phenome	ADD-WGR-LR	0.0231468	-0.0880569	0.134351	0.683301	0.00436259	35644	35333	311	0	NA	NA	NA	NA	REGENIE_SE=0.056738;MAC=311.000000	RINT	Pass	Yes	No	Volume of grey matter in Right Juxtapositional Lobule Cortex (formerly Supplementary Motor Cortex)	0	Brain MRI	0	Imaging	Brain MRI	Other	25833	25833
DNMT3A	25833_Volume_of_grey_matter_in_Juxtapositional_Lobule_Cortex_formerly_Supplementary_Motor_Cortex_right_2_0__RINT	UKB_CHIP_genes_phenome	ADD-WGR-LR	-0.00666721	-0.0639967	0.0506622	0.819695	0.0169033	35644	34439	1205	0	NA	NA	NA	NA	REGENIE_SE=0.029250;MAC=1205.000000	RINT	Pass	Yes	No	Volume of grey matter in Right Juxtapositional Lobule Cortex (formerly Supplementary Motor Cortex)	0	Brain MRI	0	Imaging	Brain MRI	Other	25833	25833
DNMT3A	25834_Volume_of_grey_matter_in_Subcallosal_Cortex_left_2_0__RINT	UKB_CHIP_genes_phenome	ADD-WGR-LR	-0.0455904	-0.10184	0.0106594	0.112162	0.0169033	35644	34439	1205	0	NA	NA	NA	NA	REGENIE_SE=0.028699;MAC=1205.000000	RINT	Pass	Yes	No	Volume of grey matter in Left Subcallosal Cortex	0	Brain MRI	0	Imaging	Brain MRI	Other	25834	25834
TET2	25834_Volume_of_grey_matter_in_Subcallosal_Cortex_left_2_0__RINT	UKB_CHIP_genes_phenome	ADD-WGR-LR	-0.0738627	-0.182972	0.035247	0.18457	0.00436259	35644	35333	311	0	NA	NA	NA	NA	REGENIE_SE=0.055669;MAC=311.000000	RINT	Pass	Yes	No	Volume of grey matter in Left Subcallosal Cortex	0	Brain MRI	0	Imaging	Brain MRI	Other	25834	25834
GNAS	25834_Volume_of_grey_matter_in_Subcallosal_Cortex_left_2_0__RINT	UKB_CHIP_genes_phenome	ADD-WGR-LR	0.345133	-0.207295	0.897561	0.220764	0.000168331	35644	35632	12	0	NA	NA	NA	NA	REGENIE_SE=0.281856;MAC=12.000000	RINT	Pass	Yes	No	Volume of grey matter in Left Subcallosal Cortex	0	Brain MRI	0	Imaging	Brain MRI	Other	25834	25834
TP53	25834_Volume_of_grey_matter_in_Subcallosal_Cortex_left_2_0__RINT	UKB_CHIP_genes_phenome	ADD-WGR-LR	-0.229269	-0.637104	0.178566	0.270542	0.000308607	35644	35622	22	0	NA	NA	NA	NA	REGENIE_SE=0.208083;MAC=22.000000	RINT	Pass	Yes	No	Volume of grey matter in Left Subcallosal Cortex	0	Brain MRI	0	Imaging	Brain MRI	Other	25834	25834
ASXL1	25834_Volume_of_grey_matter_in_Subcallosal_Cortex_left_2_0__RINT	UKB_CHIP_genes_phenome	ADD-WGR-LR	0.0634695	-0.116854	0.243793	0.490283	0.00158512	35644	35531	113	0	NA	NA	NA	NA	REGENIE_SE=0.092004;MAC=113.000000	RINT	Pass	Yes	No	Volume of grey matter in Left Subcallosal Cortex	0	Brain MRI	0	Imaging	Brain MRI	Other	25834	25834
GNB1	25834_Volume_of_grey_matter_in_Subcallosal_Cortex_left_2_0__RINT	UKB_CHIP_genes_phenome	ADD-WGR-LR	-0.17548	-0.705873	0.354914	0.516694	0.000182359	35644	35631	13	0	NA	NA	NA	NA	REGENIE_SE=0.270614;MAC=13.000000	RINT	Pass	Yes	No	Volume of grey matter in Left Subcallosal Cortex	0	Brain MRI	0	Imaging	Brain MRI	Other	25834	25834
SRSF2	25834_Volume_of_grey_matter_in_Subcallosal_Cortex_left_2_0__RINT	UKB_CHIP_genes_phenome	ADD-WGR-LR	0.152879	-0.358374	0.664132	0.557819	0.000196386	35644	35630	14	0	NA	NA	NA	NA	REGENIE_SE=0.260848;MAC=14.000000	RINT	Pass	Yes	No	Volume of grey matter in Left Subcallosal Cortex	0	Brain MRI	0	Imaging	Brain MRI	Other	25834	25834
JAK2	25834_Volume_of_grey_matter_in_Subcallosal_Cortex_left_2_0__RINT	UKB_CHIP_genes_phenome	ADD-WGR-LR	-0.127472	-0.555231	0.300288	0.559176	0.000280552	35644	35624	20	0	NA	NA	NA	NA	REGENIE_SE=0.218249;MAC=20.000000	RINT	Pass	Yes	No	Volume of grey matter in Left Subcallosal Cortex	0	Brain MRI	0	Imaging	Brain MRI	Other	25834	25834
SF3B1	25834_Volume_of_grey_matter_in_Subcallosal_Cortex_left_2_0__RINT	UKB_CHIP_genes_phenome	ADD-WGR-LR	-0.143685	-0.866464	0.579094	0.696809	9.81932e-05	35644	35637	7	0	NA	NA	NA	NA	REGENIE_SE=0.368771;MAC=7.000000	RINT	Pass	Yes	No	Volume of grey matter in Left Subcallosal Cortex	0	Brain MRI	0	Imaging	Brain MRI	Other	25834	25834
PPM1D	25834_Volume_of_grey_matter_in_Subcallosal_Cortex_left_2_0__RINT	UKB_CHIP_genes_phenome	ADD-WGR-LR	-0.025927	-0.328541	0.276687	0.866643	0.000561104	35644	35604	40	0	NA	NA	NA	NA	REGENIE_SE=0.154398;MAC=40.000000	RINT	Pass	Yes	No	Volume of grey matter in Left Subcallosal Cortex	0	Brain MRI	0	Imaging	Brain MRI	Other	25834	25834
CBL	25834_Volume_of_grey_matter_in_Subcallosal_Cortex_left_2_0__RINT	UKB_CHIP_genes_phenome	ADD-WGR-LR	-0.0384414	-0.819165	0.742282	0.92312	8.41656e-05	35644	35638	6	0	NA	NA	NA	NA	REGENIE_SE=0.398336;MAC=6.000000	RINT	Pass	Yes	No	Volume of grey matter in Left Subcallosal Cortex	0	Brain MRI	0	Imaging	Brain MRI	Other	25834	25834
DNMT3A	25835_Volume_of_grey_matter_in_Subcallosal_Cortex_right_2_0__RINT	UKB_CHIP_genes_phenome	ADD-WGR-LR	-0.0444588	-0.100845	0.0119271	0.122254	0.0169033	35644	34439	1205	0	NA	NA	NA	NA	REGENIE_SE=0.028769;MAC=1205.000000	RINT	Pass	Yes	No	Volume of grey matter in Right Subcallosal Cortex	0	Brain MRI	0	Imaging	Brain MRI	Other	25835	25835
TET2	25835_Volume_of_grey_matter_in_Subcallosal_Cortex_right_2_0__RINT	UKB_CHIP_genes_phenome	ADD-WGR-LR	-0.0742292	-0.183603	0.0351443	0.183459	0.00436259	35644	35333	311	0	NA	NA	NA	NA	REGENIE_SE=0.055804;MAC=311.000000	RINT	Pass	Yes	No	Volume of grey matter in Right Subcallosal Cortex	0	Brain MRI	0	Imaging	Brain MRI	Other	25835	25835
GNB1	25835_Volume_of_grey_matter_in_Subcallosal_Cortex_right_2_0__RINT	UKB_CHIP_genes_phenome	ADD-WGR-LR	-0.240688	-0.772365	0.290989	0.374935	0.000182359	35644	35631	13	0	NA	NA	NA	NA	REGENIE_SE=0.271269;MAC=13.000000	RINT	Pass	Yes	No	Volume of grey matter in Right Subcallosal Cortex	0	Brain MRI	0	Imaging	Brain MRI	Other	25835	25835
JAK2	25835_Volume_of_grey_matter_in_Subcallosal_Cortex_right_2_0__RINT	UKB_CHIP_genes_phenome	ADD-WGR-LR	-0.181892	-0.610686	0.246902	0.405745	0.000280552	35644	35624	20	0	NA	NA	NA	NA	REGENIE_SE=0.218776;MAC=20.000000	RINT	Pass	Yes	No	Volume of grey matter in Right Subcallosal Cortex	0	Brain MRI	0	Imaging	Brain MRI	Other	25835	25835
SF3B1	25835_Volume_of_grey_matter_in_Subcallosal_Cortex_right_2_0__RINT	UKB_CHIP_genes_phenome	ADD-WGR-LR	-0.28419	-1.00872	0.440336	0.442023	9.81932e-05	35644	35637	7	0	NA	NA	NA	NA	REGENIE_SE=0.369663;MAC=7.000000	RINT	Pass	Yes	No	Volume of grey matter in Right Subcallosal Cortex	0	Brain MRI	0	Imaging	Brain MRI	Other	25835	25835
TP53	25835_Volume_of_grey_matter_in_Subcallosal_Cortex_right_2_0__RINT	UKB_CHIP_genes_phenome	ADD-WGR-LR	-0.137357	-0.546179	0.271464	0.510206	0.000308607	35644	35622	22	0	NA	NA	NA	NA	REGENIE_SE=0.208586;MAC=22.000000	RINT	Pass	Yes	No	Volume of grey matter in Right Subcallosal Cortex	0	Brain MRI	0	Imaging	Brain MRI	Other	25835	25835
PPM1D	25835_Volume_of_grey_matter_in_Subcallosal_Cortex_right_2_0__RINT	UKB_CHIP_genes_phenome	ADD-WGR-LR	-0.101889	-0.405234	0.201457	0.510333	0.000561104	35644	35604	40	0	NA	NA	NA	NA	REGENIE_SE=0.154771;MAC=40.000000	RINT	Pass	Yes	No	Volume of grey matter in Right Subcallosal Cortex	0	Brain MRI	0	Imaging	Brain MRI	Other	25835	25835
ASXL1	25835_Volume_of_grey_matter_in_Subcallosal_Cortex_right_2_0__RINT	UKB_CHIP_genes_phenome	ADD-WGR-LR	0.0538805	-0.126879	0.23464	0.559071	0.00158512	35644	35531	113	0	NA	NA	NA	NA	REGENIE_SE=0.092226;MAC=113.000000	RINT	Pass	Yes	No	Volume of grey matter in Right Subcallosal Cortex	0	Brain MRI	0	Imaging	Brain MRI	Other	25835	25835
GNAS	25835_Volume_of_grey_matter_in_Subcallosal_Cortex_right_2_0__RINT	UKB_CHIP_genes_phenome	ADD-WGR-LR	0.142387	-0.411377	0.696152	0.61429	0.000168331	35644	35632	12	0	NA	NA	NA	NA	REGENIE_SE=0.282538;MAC=12.000000	RINT	Pass	Yes	No	Volume of grey matter in Right Subcallosal Cortex	0	Brain MRI	0	Imaging	Brain MRI	Other	25835	25835
CBL	25835_Volume_of_grey_matter_in_Subcallosal_Cortex_right_2_0__RINT	UKB_CHIP_genes_phenome	ADD-WGR-LR	-0.13332	-0.915931	0.649292	0.738467	8.41656e-05	35644	35638	6	0	NA	NA	NA	NA	REGENIE_SE=0.399299;MAC=6.000000	RINT	Pass	Yes	No	Volume of grey matter in Right Subcallosal Cortex	0	Brain MRI	0	Imaging	Brain MRI	Other	25835	25835
SRSF2	25835_Volume_of_grey_matter_in_Subcallosal_Cortex_right_2_0__RINT	UKB_CHIP_genes_phenome	ADD-WGR-LR	0.036634	-0.475856	0.549124	0.888579	0.000196386	35644	35630	14	0	NA	NA	NA	NA	REGENIE_SE=0.261479;MAC=14.000000	RINT	Pass	Yes	No	Volume of grey matter in Right Subcallosal Cortex	0	Brain MRI	0	Imaging	Brain MRI	Other	25835	25835
SRSF2	25836_Volume_of_grey_matter_in_Paracingulate_Gyrus_left_2_0__RINT	UKB_CHIP_genes_phenome	ADD-WGR-LR	-0.477196	-0.994018	0.0396266	0.0703444	0.000196386	35644	35630	14	0	NA	NA	NA	NA	REGENIE_SE=0.263690;MAC=14.000000	RINT	Pass	Yes	No	Volume of grey matter in Left Paracingulate Gyrus	0	Brain MRI	0	Imaging	Brain MRI	Other	25836	25836
TET2	25836_Volume_of_grey_matter_in_Paracingulate_Gyrus_left_2_0__RINT	UKB_CHIP_genes_phenome	ADD-WGR-LR	-0.097169	-0.207467	0.0131291	0.0842281	0.00436259	35644	35333	311	0	NA	NA	NA	NA	REGENIE_SE=0.056276;MAC=311.000000	RINT	Pass	Yes	No	Volume of grey matter in Left Paracingulate Gyrus	0	Brain MRI	0	Imaging	Brain MRI	Other	25836	25836
PPM1D	25836_Volume_of_grey_matter_in_Paracingulate_Gyrus_left_2_0__RINT	UKB_CHIP_genes_phenome	ADD-WGR-LR	0.17777	-0.12814	0.48368	0.254716	0.000561104	35644	35604	40	0	NA	NA	NA	NA	REGENIE_SE=0.156079;MAC=40.000000	RINT	Pass	Yes	No	Volume of grey matter in Left Paracingulate Gyrus	0	Brain MRI	0	Imaging	Brain MRI	Other	25836	25836
SF3B1	25836_Volume_of_grey_matter_in_Paracingulate_Gyrus_left_2_0__RINT	UKB_CHIP_genes_phenome	ADD-WGR-LR	-0.40094	-1.13159	0.329712	0.282144	9.81932e-05	35644	35637	7	0	NA	NA	NA	NA	REGENIE_SE=0.372788;MAC=7.000000	RINT	Pass	Yes	No	Volume of grey matter in Left Paracingulate Gyrus	0	Brain MRI	0	Imaging	Brain MRI	Other	25836	25836
GNAS	25836_Volume_of_grey_matter_in_Paracingulate_Gyrus_left_2_0__RINT	UKB_CHIP_genes_phenome	ADD-WGR-LR	-0.176557	-0.735003	0.381889	0.535483	0.000168331	35644	35632	12	0	NA	NA	NA	NA	REGENIE_SE=0.284927;MAC=12.000000	RINT	Pass	Yes	No	Volume of grey matter in Left Paracingulate Gyrus	0	Brain MRI	0	Imaging	Brain MRI	Other	25836	25836
GNB1	25836_Volume_of_grey_matter_in_Paracingulate_Gyrus_left_2_0__RINT	UKB_CHIP_genes_phenome	ADD-WGR-LR	-0.157718	-0.69389	0.378453	0.564253	0.000182359	35644	35631	13	0	NA	NA	NA	NA	REGENIE_SE=0.273562;MAC=13.000000	RINT	Pass	Yes	No	Volume of grey matter in Left Paracingulate Gyrus	0	Brain MRI	0	Imaging	Brain MRI	Other	25836	25836
ASXL1	25836_Volume_of_grey_matter_in_Paracingulate_Gyrus_left_2_0__RINT	UKB_CHIP_genes_phenome	ADD-WGR-LR	-0.053604	-0.235892	0.128684	0.564378	0.00158512	35644	35531	113	0	NA	NA	NA	NA	REGENIE_SE=0.093006;MAC=113.000000	RINT	Pass	Yes	No	Volume of grey matter in Left Paracingulate Gyrus	0	Brain MRI	0	Imaging	Brain MRI	Other	25836	25836
JAK2	25836_Volume_of_grey_matter_in_Paracingulate_Gyrus_left_2_0__RINT	UKB_CHIP_genes_phenome	ADD-WGR-LR	-0.102185	-0.534604	0.330234	0.643251	0.000280552	35644	35624	20	0	NA	NA	NA	NA	REGENIE_SE=0.220626;MAC=20.000000	RINT	Pass	Yes	No	Volume of grey matter in Left Paracingulate Gyrus	0	Brain MRI	0	Imaging	Brain MRI	Other	25836	25836
TP53	25836_Volume_of_grey_matter_in_Paracingulate_Gyrus_left_2_0__RINT	UKB_CHIP_genes_phenome	ADD-WGR-LR	0.0912401	-0.321037	0.503518	0.664466	0.000308607	35644	35622	22	0	NA	NA	NA	NA	REGENIE_SE=0.210350;MAC=22.000000	RINT	Pass	Yes	No	Volume of grey matter in Left Paracingulate Gyrus	0	Brain MRI	0	Imaging	Brain MRI	Other	25836	25836
DNMT3A	25836_Volume_of_grey_matter_in_Paracingulate_Gyrus_left_2_0__RINT	UKB_CHIP_genes_phenome	ADD-WGR-LR	0.0112889	-0.0455737	0.0681515	0.697195	0.0169033	35644	34439	1205	0	NA	NA	NA	NA	REGENIE_SE=0.029012;MAC=1205.000000	RINT	Pass	Yes	No	Volume of grey matter in Left Paracingulate Gyrus	0	Brain MRI	0	Imaging	Brain MRI	Other	25836	25836
CBL	25836_Volume_of_grey_matter_in_Paracingulate_Gyrus_left_2_0__RINT	UKB_CHIP_genes_phenome	ADD-WGR-LR	-0.0165774	-0.805805	0.772651	0.967162	8.41656e-05	35644	35638	6	0	NA	NA	NA	NA	REGENIE_SE=0.402675;MAC=6.000000	RINT	Pass	Yes	No	Volume of grey matter in Left Paracingulate Gyrus	0	Brain MRI	0	Imaging	Brain MRI	Other	25836	25836
GNB1	25837_Volume_of_grey_matter_in_Paracingulate_Gyrus_right_2_0__RINT	UKB_CHIP_genes_phenome	ADD-WGR-LR	-0.597345	-1.13507	-0.0596164	0.0294612	0.000182359	35644	35631	13	0	NA	NA	NA	NA	REGENIE_SE=0.274356;MAC=13.000000	RINT	Pass	Yes	No	Volume of grey matter in Right Paracingulate Gyrus	0	Brain MRI	0	Imaging	Brain MRI	Other	25837	25837
TET2	25837_Volume_of_grey_matter_in_Paracingulate_Gyrus_right_2_0__RINT	UKB_CHIP_genes_phenome	ADD-WGR-LR	-0.106522	-0.217141	0.00409616	0.0591083	0.00436259	35644	35333	311	0	NA	NA	NA	NA	REGENIE_SE=0.056439;MAC=311.000000	RINT	Pass	Yes	No	Volume of grey matter in Right Paracingulate Gyrus	0	Brain MRI	0	Imaging	Brain MRI	Other	25837	25837
PPM1D	25837_Volume_of_grey_matter_in_Paracingulate_Gyrus_right_2_0__RINT	UKB_CHIP_genes_phenome	ADD-WGR-LR	0.201182	-0.105616	0.507981	0.198709	0.000561104	35644	35604	40	0	NA	NA	NA	NA	REGENIE_SE=0.156533;MAC=40.000000	RINT	Pass	Yes	No	Volume of grey matter in Right Paracingulate Gyrus	0	Brain MRI	0	Imaging	Brain MRI	Other	25837	25837
JAK2	25837_Volume_of_grey_matter_in_Paracingulate_Gyrus_right_2_0__RINT	UKB_CHIP_genes_phenome	ADD-WGR-LR	-0.271427	-0.705102	0.162248	0.219937	0.000280552	35644	35624	20	0	NA	NA	NA	NA	REGENIE_SE=0.221267;MAC=20.000000	RINT	Pass	Yes	No	Volume of grey matter in Right Paracingulate Gyrus	0	Brain MRI	0	Imaging	Brain MRI	Other	25837	25837
SF3B1	25837_Volume_of_grey_matter_in_Paracingulate_Gyrus_right_2_0__RINT	UKB_CHIP_genes_phenome	ADD-WGR-LR	-0.351664	-1.08444	0.38111	0.346909	9.81932e-05	35644	35637	7	0	NA	NA	NA	NA	REGENIE_SE=0.373871;MAC=7.000000	RINT	Pass	Yes	No	Volume of grey matter in Right Paracingulate Gyrus	0	Brain MRI	0	Imaging	Brain MRI	Other	25837	25837
SRSF2	25837_Volume_of_grey_matter_in_Paracingulate_Gyrus_right_2_0__RINT	UKB_CHIP_genes_phenome	ADD-WGR-LR	-0.23327	-0.751593	0.285054	0.377736	0.000196386	35644	35630	14	0	NA	NA	NA	NA	REGENIE_SE=0.264456;MAC=14.000000	RINT	Pass	Yes	No	Volume of grey matter in Right Paracingulate Gyrus	0	Brain MRI	0	Imaging	Brain MRI	Other	25837	25837
TP53	25837_Volume_of_grey_matter_in_Paracingulate_Gyrus_right_2_0__RINT	UKB_CHIP_genes_phenome	ADD-WGR-LR	0.0741246	-0.33935	0.487599	0.725313	0.000308607	35644	35622	22	0	NA	NA	NA	NA	REGENIE_SE=0.210960;MAC=22.000000	RINT	Pass	Yes	No	Volume of grey matter in Right Paracingulate Gyrus	0	Brain MRI	0	Imaging	Brain MRI	Other	25837	25837
CBL	25837_Volume_of_grey_matter_in_Paracingulate_Gyrus_right_2_0__RINT	UKB_CHIP_genes_phenome	ADD-WGR-LR	0.121528	-0.669992	0.913047	0.76347	8.41656e-05	35644	35638	6	0	NA	NA	NA	NA	REGENIE_SE=0.403844;MAC=6.000000	RINT	Pass	Yes	No	Volume of grey matter in Right Paracingulate Gyrus	0	Brain MRI	0	Imaging	Brain MRI	Other	25837	25837
ASXL1	25837_Volume_of_grey_matter_in_Paracingulate_Gyrus_right_2_0__RINT	UKB_CHIP_genes_phenome	ADD-WGR-LR	0.0258729	-0.156944	0.20869	0.781488	0.00158512	35644	35531	113	0	NA	NA	NA	NA	REGENIE_SE=0.093276;MAC=113.000000	RINT	Pass	Yes	No	Volume of grey matter in Right Paracingulate Gyrus	0	Brain MRI	0	Imaging	Brain MRI	Other	25837	25837
DNMT3A	25837_Volume_of_grey_matter_in_Paracingulate_Gyrus_right_2_0__RINT	UKB_CHIP_genes_phenome	ADD-WGR-LR	0.0012324	-0.0557953	0.0582601	0.966215	0.0169033	35644	34439	1205	0	NA	NA	NA	NA	REGENIE_SE=0.029096;MAC=1205.000000	RINT	Pass	Yes	No	Volume of grey matter in Right Paracingulate Gyrus	0	Brain MRI	0	Imaging	Brain MRI	Other	25837	25837
GNAS	25837_Volume_of_grey_matter_in_Paracingulate_Gyrus_right_2_0__RINT	UKB_CHIP_genes_phenome	ADD-WGR-LR	0.00122272	-0.558845	0.56129	0.996586	0.000168331	35644	35632	12	0	NA	NA	NA	NA	REGENIE_SE=0.285754;MAC=12.000000	RINT	Pass	Yes	No	Volume of grey matter in Right Paracingulate Gyrus	0	Brain MRI	0	Imaging	Brain MRI	Other	25837	25837
SF3B1	25838_Volume_of_grey_matter_in_Cingulate_Gyrus_anterior_division_left_2_0__RINT	UKB_CHIP_genes_phenome	ADD-WGR-LR	0.492689	-0.240873	1.22625	0.188043	9.81932e-05	35644	35637	7	0	NA	NA	NA	NA	REGENIE_SE=0.374273;MAC=7.000000	RINT	Pass	Yes	No	Volume of grey matter in Left Cingulate Gyrus, anterior division	0	Brain MRI	0	Imaging	Brain MRI	Other	25838	25838
SRSF2	25838_Volume_of_grey_matter_in_Cingulate_Gyrus_anterior_division_left_2_0__RINT	UKB_CHIP_genes_phenome	ADD-WGR-LR	0.214927	-0.303954	0.733808	0.416882	0.000196386	35644	35630	14	0	NA	NA	NA	NA	REGENIE_SE=0.264740;MAC=14.000000	RINT	Pass	Yes	No	Volume of grey matter in Left Cingulate Gyrus, anterior division	0	Brain MRI	0	Imaging	Brain MRI	Other	25838	25838
PPM1D	25838_Volume_of_grey_matter_in_Cingulate_Gyrus_anterior_division_left_2_0__RINT	UKB_CHIP_genes_phenome	ADD-WGR-LR	0.120707	-0.186422	0.427836	0.441122	0.000561104	35644	35604	40	0	NA	NA	NA	NA	REGENIE_SE=0.156701;MAC=40.000000	RINT	Pass	Yes	No	Volume of grey matter in Left Cingulate Gyrus, anterior division	0	Brain MRI	0	Imaging	Brain MRI	Other	25838	25838
TP53	25838_Volume_of_grey_matter_in_Cingulate_Gyrus_anterior_division_left_2_0__RINT	UKB_CHIP_genes_phenome	ADD-WGR-LR	-0.129712	-0.543632	0.284207	0.53908	0.000308607	35644	35622	22	0	NA	NA	NA	NA	REGENIE_SE=0.211187;MAC=22.000000	RINT	Pass	Yes	No	Volume of grey matter in Left Cingulate Gyrus, anterior division	0	Brain MRI	0	Imaging	Brain MRI	Other	25838	25838
CBL	25838_Volume_of_grey_matter_in_Cingulate_Gyrus_anterior_division_left_2_0__RINT	UKB_CHIP_genes_phenome	ADD-WGR-LR	-0.144649	-0.93702	0.647722	0.720496	8.41656e-05	35644	35638	6	0	NA	NA	NA	NA	REGENIE_SE=0.404279;MAC=6.000000	RINT	Pass	Yes	No	Volume of grey matter in Left Cingulate Gyrus, anterior division	0	Brain MRI	0	Imaging	Brain MRI	Other	25838	25838
JAK2	25838_Volume_of_grey_matter_in_Cingulate_Gyrus_anterior_division_left_2_0__RINT	UKB_CHIP_genes_phenome	ADD-WGR-LR	-0.0738472	-0.507989	0.360294	0.738841	0.000280552	35644	35624	20	0	NA	NA	NA	NA	REGENIE_SE=0.221505;MAC=20.000000	RINT	Pass	Yes	No	Volume of grey matter in Left Cingulate Gyrus, anterior division	0	Brain MRI	0	Imaging	Brain MRI	Other	25838	25838
GNAS	25838_Volume_of_grey_matter_in_Cingulate_Gyrus_anterior_division_left_2_0__RINT	UKB_CHIP_genes_phenome	ADD-WGR-LR	0.0661416	-0.494528	0.626812	0.817148	0.000168331	35644	35632	12	0	NA	NA	NA	NA	REGENIE_SE=0.286061;MAC=12.000000	RINT	Pass	Yes	No	Volume of grey matter in Left Cingulate Gyrus, anterior division	0	Brain MRI	0	Imaging	Brain MRI	Other	25838	25838
DNMT3A	25838_Volume_of_grey_matter_in_Cingulate_Gyrus_anterior_division_left_2_0__RINT	UKB_CHIP_genes_phenome	ADD-WGR-LR	-0.0055743	-0.0626634	0.0515148	0.848232	0.0169033	35644	34439	1205	0	NA	NA	NA	NA	REGENIE_SE=0.029128;MAC=1205.000000	RINT	Pass	Yes	No	Volume of grey matter in Left Cingulate Gyrus, anterior division	0	Brain MRI	0	Imaging	Brain MRI	Other	25838	25838
GNB1	25838_Volume_of_grey_matter_in_Cingulate_Gyrus_anterior_division_left_2_0__RINT	UKB_CHIP_genes_phenome	ADD-WGR-LR	-0.0158684	-0.554175	0.522439	0.953927	0.000182359	35644	35631	13	0	NA	NA	NA	NA	REGENIE_SE=0.274652;MAC=13.000000	RINT	Pass	Yes	No	Volume of grey matter in Left Cingulate Gyrus, anterior division	0	Brain MRI	0	Imaging	Brain MRI	Other	25838	25838
ASXL1	25838_Volume_of_grey_matter_in_Cingulate_Gyrus_anterior_division_left_2_0__RINT	UKB_CHIP_genes_phenome	ADD-WGR-LR	-0.00516396	-0.188178	0.17785	0.955897	0.00158512	35644	35531	113	0	NA	NA	NA	NA	REGENIE_SE=0.093376;MAC=113.000000	RINT	Pass	Yes	No	Volume of grey matter in Left Cingulate Gyrus, anterior division	0	Brain MRI	0	Imaging	Brain MRI	Other	25838	25838
TET2	25838_Volume_of_grey_matter_in_Cingulate_Gyrus_anterior_division_left_2_0__RINT	UKB_CHIP_genes_phenome	ADD-WGR-LR	0.00235884	-0.108379	0.113096	0.966698	0.00436259	35644	35333	311	0	NA	NA	NA	NA	REGENIE_SE=0.056500;MAC=311.000000	RINT	Pass	Yes	No	Volume of grey matter in Left Cingulate Gyrus, anterior division	0	Brain MRI	0	Imaging	Brain MRI	Other	25838	25838
GNB1	25839_Volume_of_grey_matter_in_Cingulate_Gyrus_anterior_division_right_2_0__RINT	UKB_CHIP_genes_phenome	ADD-WGR-LR	0.524334	-0.0143441	1.06301	0.0564205	0.000182359	35644	35631	13	0	NA	NA	NA	NA	REGENIE_SE=0.274841;MAC=13.000000	RINT	Pass	Yes	No	Volume of grey matter in Right Cingulate Gyrus, anterior division	0	Brain MRI	0	Imaging	Brain MRI	Other	25839	25839
GNAS	25839_Volume_of_grey_matter_in_Cingulate_Gyrus_anterior_division_right_2_0__RINT	UKB_CHIP_genes_phenome	ADD-WGR-LR	-0.297776	-0.858832	0.26328	0.29823	0.000168331	35644	35632	12	0	NA	NA	NA	NA	REGENIE_SE=0.286258;MAC=12.000000	RINT	Pass	Yes	No	Volume of grey matter in Right Cingulate Gyrus, anterior division	0	Brain MRI	0	Imaging	Brain MRI	Other	25839	25839
SF3B1	25839_Volume_of_grey_matter_in_Cingulate_Gyrus_anterior_division_right_2_0__RINT	UKB_CHIP_genes_phenome	ADD-WGR-LR	0.387637	-0.34643	1.1217	0.300672	9.81932e-05	35644	35637	7	0	NA	NA	NA	NA	REGENIE_SE=0.374531;MAC=7.000000	RINT	Pass	Yes	No	Volume of grey matter in Right Cingulate Gyrus, anterior division	0	Brain MRI	0	Imaging	Brain MRI	Other	25839	25839
TP53	25839_Volume_of_grey_matter_in_Cingulate_Gyrus_anterior_division_right_2_0__RINT	UKB_CHIP_genes_phenome	ADD-WGR-LR	0.128191	-0.286013	0.542396	0.544126	0.000308607	35644	35622	22	0	NA	NA	NA	NA	REGENIE_SE=0.211333;MAC=22.000000	RINT	Pass	Yes	No	Volume of grey matter in Right Cingulate Gyrus, anterior division	0	Brain MRI	0	Imaging	Brain MRI	Other	25839	25839
DNMT3A	25839_Volume_of_grey_matter_in_Cingulate_Gyrus_anterior_division_right_2_0__RINT	UKB_CHIP_genes_phenome	ADD-WGR-LR	-0.017171	-0.0742994	0.0399574	0.555791	0.0169033	35644	34439	1205	0	NA	NA	NA	NA	REGENIE_SE=0.029148;MAC=1205.000000	RINT	Pass	Yes	No	Volume of grey matter in Right Cingulate Gyrus, anterior division	0	Brain MRI	0	Imaging	Brain MRI	Other	25839	25839
TET2	25839_Volume_of_grey_matter_in_Cingulate_Gyrus_anterior_division_right_2_0__RINT	UKB_CHIP_genes_phenome	ADD-WGR-LR	0.0283732	-0.0824405	0.139187	0.615782	0.00436259	35644	35333	311	0	NA	NA	NA	NA	REGENIE_SE=0.056539;MAC=311.000000	RINT	Pass	Yes	No	Volume of grey matter in Right Cingulate Gyrus, anterior division	0	Brain MRI	0	Imaging	Brain MRI	Other	25839	25839
JAK2	25839_Volume_of_grey_matter_in_Cingulate_Gyrus_anterior_division_right_2_0__RINT	UKB_CHIP_genes_phenome	ADD-WGR-LR	0.11016	-0.32428	0.544601	0.6192	0.000280552	35644	35624	20	0	NA	NA	NA	NA	REGENIE_SE=0.221657;MAC=20.000000	RINT	Pass	Yes	No	Volume of grey matter in Right Cingulate Gyrus, anterior division	0	Brain MRI	0	Imaging	Brain MRI	Other	25839	25839
ASXL1	25839_Volume_of_grey_matter_in_Cingulate_Gyrus_anterior_division_right_2_0__RINT	UKB_CHIP_genes_phenome	ADD-WGR-LR	-0.0325358	-0.215676	0.150604	0.727691	0.00158512	35644	35531	113	0	NA	NA	NA	NA	REGENIE_SE=0.093441;MAC=113.000000	RINT	Pass	Yes	No	Volume of grey matter in Right Cingulate Gyrus, anterior division	0	Brain MRI	0	Imaging	Brain MRI	Other	25839	25839
PPM1D	25839_Volume_of_grey_matter_in_Cingulate_Gyrus_anterior_division_right_2_0__RINT	UKB_CHIP_genes_phenome	ADD-WGR-LR	-0.0318406	-0.339181	0.275499	0.839093	0.000561104	35644	35604	40	0	NA	NA	NA	NA	REGENIE_SE=0.156809;MAC=40.000000	RINT	Pass	Yes	No	Volume of grey matter in Right Cingulate Gyrus, anterior division	0	Brain MRI	0	Imaging	Brain MRI	Other	25839	25839
CBL	25839_Volume_of_grey_matter_in_Cingulate_Gyrus_anterior_division_right_2_0__RINT	UKB_CHIP_genes_phenome	ADD-WGR-LR	-0.0643902	-0.857307	0.728527	0.873541	8.41656e-05	35644	35638	6	0	NA	NA	NA	NA	REGENIE_SE=0.404557;MAC=6.000000	RINT	Pass	Yes	No	Volume of grey matter in Right Cingulate Gyrus, anterior division	0	Brain MRI	0	Imaging	Brain MRI	Other	25839	25839
SRSF2	25839_Volume_of_grey_matter_in_Cingulate_Gyrus_anterior_division_right_2_0__RINT	UKB_CHIP_genes_phenome	ADD-WGR-LR	-0.0340073	-0.553245	0.485231	0.897859	0.000196386	35644	35630	14	0	NA	NA	NA	NA	REGENIE_SE=0.264922;MAC=14.000000	RINT	Pass	Yes	No	Volume of grey matter in Right Cingulate Gyrus, anterior division	0	Brain MRI	0	Imaging	Brain MRI	Other	25839	25839
PPM1D	25840_Volume_of_grey_matter_in_Cingulate_Gyrus_posterior_division_left_2_0__RINT	UKB_CHIP_genes_phenome	ADD-WGR-LR	-0.340971	-0.646883	-0.035059	0.0289193	0.000561104	35644	35604	40	0	NA	NA	NA	NA	REGENIE_SE=0.156080;MAC=40.000000	RINT	Pass	Yes	No	Volume of grey matter in Left Cingulate Gyrus, posterior division	0	Brain MRI	0	Imaging	Brain MRI	Other	25840	25840
JAK2	25840_Volume_of_grey_matter_in_Cingulate_Gyrus_posterior_division_left_2_0__RINT	UKB_CHIP_genes_phenome	ADD-WGR-LR	-0.329758	-0.76218	0.102663	0.135009	0.000280552	35644	35624	20	0	NA	NA	NA	NA	REGENIE_SE=0.220627;MAC=20.000000	RINT	Pass	Yes	No	Volume of grey matter in Left Cingulate Gyrus, posterior division	0	Brain MRI	0	Imaging	Brain MRI	Other	25840	25840
GNAS	25840_Volume_of_grey_matter_in_Cingulate_Gyrus_posterior_division_left_2_0__RINT	UKB_CHIP_genes_phenome	ADD-WGR-LR	0.418319	-0.14013	0.976768	0.142062	0.000168331	35644	35632	12	0	NA	NA	NA	NA	REGENIE_SE=0.284928;MAC=12.000000	RINT	Pass	Yes	No	Volume of grey matter in Left Cingulate Gyrus, posterior division	0	Brain MRI	0	Imaging	Brain MRI	Other	25840	25840
TP53	25840_Volume_of_grey_matter_in_Cingulate_Gyrus_posterior_division_left_2_0__RINT	UKB_CHIP_genes_phenome	ADD-WGR-LR	0.172515	-0.239765	0.584795	0.412142	0.000308607	35644	35622	22	0	NA	NA	NA	NA	REGENIE_SE=0.210351;MAC=22.000000	RINT	Pass	Yes	No	Volume of grey matter in Left Cingulate Gyrus, posterior division	0	Brain MRI	0	Imaging	Brain MRI	Other	25840	25840
GNB1	25840_Volume_of_grey_matter_in_Cingulate_Gyrus_posterior_division_left_2_0__RINT	UKB_CHIP_genes_phenome	ADD-WGR-LR	-0.20128	-0.737455	0.334895	0.46187	0.000182359	35644	35631	13	0	NA	NA	NA	NA	REGENIE_SE=0.273563;MAC=13.000000	RINT	Pass	Yes	No	Volume of grey matter in Left Cingulate Gyrus, posterior division	0	Brain MRI	0	Imaging	Brain MRI	Other	25840	25840
ASXL1	25840_Volume_of_grey_matter_in_Cingulate_Gyrus_posterior_division_left_2_0__RINT	UKB_CHIP_genes_phenome	ADD-WGR-LR	0.05201	-0.130279	0.234299	0.576019	0.00158512	35644	35531	113	0	NA	NA	NA	NA	REGENIE_SE=0.093006;MAC=113.000000	RINT	Pass	Yes	No	Volume of grey matter in Left Cingulate Gyrus, posterior division	0	Brain MRI	0	Imaging	Brain MRI	Other	25840	25840
TET2	25840_Volume_of_grey_matter_in_Cingulate_Gyrus_posterior_division_left_2_0__RINT	UKB_CHIP_genes_phenome	ADD-WGR-LR	0.026513	-0.0837857	0.136812	0.637551	0.00436259	35644	35333	311	0	NA	NA	NA	NA	REGENIE_SE=0.056276;MAC=311.000000	RINT	Pass	Yes	No	Volume of grey matter in Left Cingulate Gyrus, posterior division	0	Brain MRI	0	Imaging	Brain MRI	Other	25840	25840
SF3B1	25840_Volume_of_grey_matter_in_Cingulate_Gyrus_posterior_division_left_2_0__RINT	UKB_CHIP_genes_phenome	ADD-WGR-LR	-0.118088	-0.848744	0.612568	0.75142	9.81932e-05	35644	35637	7	0	NA	NA	NA	NA	REGENIE_SE=0.372791;MAC=7.000000	RINT	Pass	Yes	No	Volume of grey matter in Left Cingulate Gyrus, posterior division	0	Brain MRI	0	Imaging	Brain MRI	Other	25840	25840
SRSF2	25840_Volume_of_grey_matter_in_Cingulate_Gyrus_posterior_division_left_2_0__RINT	UKB_CHIP_genes_phenome	ADD-WGR-LR	0.0429922	-0.473833	0.559818	0.870487	0.000196386	35644	35630	14	0	NA	NA	NA	NA	REGENIE_SE=0.263691;MAC=14.000000	RINT	Pass	Yes	No	Volume of grey matter in Left Cingulate Gyrus, posterior division	0	Brain MRI	0	Imaging	Brain MRI	Other	25840	25840
CBL	25840_Volume_of_grey_matter_in_Cingulate_Gyrus_posterior_division_left_2_0__RINT	UKB_CHIP_genes_phenome	ADD-WGR-LR	-0.0515309	-0.840763	0.737702	0.898172	8.41656e-05	35644	35638	6	0	NA	NA	NA	NA	REGENIE_SE=0.402677;MAC=6.000000	RINT	Pass	Yes	No	Volume of grey matter in Left Cingulate Gyrus, posterior division	0	Brain MRI	0	Imaging	Brain MRI	Other	25840	25840
DNMT3A	25840_Volume_of_grey_matter_in_Cingulate_Gyrus_posterior_division_left_2_0__RINT	UKB_CHIP_genes_phenome	ADD-WGR-LR	-0.000630402	-0.0574933	0.0562325	0.982664	0.0169033	35644	34439	1205	0	NA	NA	NA	NA	REGENIE_SE=0.029012;MAC=1205.000000	RINT	Pass	Yes	No	Volume of grey matter in Left Cingulate Gyrus, posterior division	0	Brain MRI	0	Imaging	Brain MRI	Other	25840	25840
TET2	25841_Volume_of_grey_matter_in_Cingulate_Gyrus_posterior_division_right_2_0__RINT	UKB_CHIP_genes_phenome	ADD-WGR-LR	0.0812836	-0.0293147	0.191882	0.149736	0.00436259	35644	35333	311	0	NA	NA	NA	NA	REGENIE_SE=0.056429;MAC=311.000000	RINT	Pass	Yes	No	Volume of grey matter in Right Cingulate Gyrus, posterior division	0	Brain MRI	0	Imaging	Brain MRI	Other	25841	25841
SF3B1	25841_Volume_of_grey_matter_in_Cingulate_Gyrus_posterior_division_right_2_0__RINT	UKB_CHIP_genes_phenome	ADD-WGR-LR	0.479047	-0.253593	1.21169	0.200001	9.81932e-05	35644	35637	7	0	NA	NA	NA	NA	REGENIE_SE=0.373803;MAC=7.000000	RINT	Pass	Yes	No	Volume of grey matter in Right Cingulate Gyrus, posterior division	0	Brain MRI	0	Imaging	Brain MRI	Other	25841	25841
GNAS	25841_Volume_of_grey_matter_in_Cingulate_Gyrus_posterior_division_right_2_0__RINT	UKB_CHIP_genes_phenome	ADD-WGR-LR	0.328758	-0.231208	0.888723	0.249855	0.000168331	35644	35632	12	0	NA	NA	NA	NA	REGENIE_SE=0.285702;MAC=12.000000	RINT	Pass	Yes	No	Volume of grey matter in Right Cingulate Gyrus, posterior division	0	Brain MRI	0	Imaging	Brain MRI	Other	25841	25841
JAK2	25841_Volume_of_grey_matter_in_Cingulate_Gyrus_posterior_division_right_2_0__RINT	UKB_CHIP_genes_phenome	ADD-WGR-LR	-0.223671	-0.657267	0.209925	0.311993	0.000280552	35644	35624	20	0	NA	NA	NA	NA	REGENIE_SE=0.221226;MAC=20.000000	RINT	Pass	Yes	No	Volume of grey matter in Right Cingulate Gyrus, posterior division	0	Brain MRI	0	Imaging	Brain MRI	Other	25841	25841
TP53	25841_Volume_of_grey_matter_in_Cingulate_Gyrus_posterior_division_right_2_0__RINT	UKB_CHIP_genes_phenome	ADD-WGR-LR	0.193963	-0.219436	0.607362	0.357784	0.000308607	35644	35622	22	0	NA	NA	NA	NA	REGENIE_SE=0.210922;MAC=22.000000	RINT	Pass	Yes	No	Volume of grey matter in Right Cingulate Gyrus, posterior division	0	Brain MRI	0	Imaging	Brain MRI	Other	25841	25841
CBL	25841_Volume_of_grey_matter_in_Cingulate_Gyrus_posterior_division_right_2_0__RINT	UKB_CHIP_genes_phenome	ADD-WGR-LR	0.258394	-0.532982	1.04977	0.522204	8.41656e-05	35644	35638	6	0	NA	NA	NA	NA	REGENIE_SE=0.403770;MAC=6.000000	RINT	Pass	Yes	No	Volume of grey matter in Right Cingulate Gyrus, posterior division	0	Brain MRI	0	Imaging	Brain MRI	Other	25841	25841
GNB1	25841_Volume_of_grey_matter_in_Cingulate_Gyrus_posterior_division_right_2_0__RINT	UKB_CHIP_genes_phenome	ADD-WGR-LR	-0.160789	-0.698419	0.376842	0.557765	0.000182359	35644	35631	13	0	NA	NA	NA	NA	REGENIE_SE=0.274306;MAC=13.000000	RINT	Pass	Yes	No	Volume of grey matter in Right Cingulate Gyrus, posterior division	0	Brain MRI	0	Imaging	Brain MRI	Other	25841	25841
SRSF2	25841_Volume_of_grey_matter_in_Cingulate_Gyrus_posterior_division_right_2_0__RINT	UKB_CHIP_genes_phenome	ADD-WGR-LR	0.135937	-0.382292	0.654166	0.607168	0.000196386	35644	35630	14	0	NA	NA	NA	NA	REGENIE_SE=0.264407;MAC=14.000000	RINT	Pass	Yes	No	Volume of grey matter in Right Cingulate Gyrus, posterior division	0	Brain MRI	0	Imaging	Brain MRI	Other	25841	25841
ASXL1	25841_Volume_of_grey_matter_in_Cingulate_Gyrus_posterior_division_right_2_0__RINT	UKB_CHIP_genes_phenome	ADD-WGR-LR	0.0352967	-0.147487	0.218081	0.705073	0.00158512	35644	35531	113	0	NA	NA	NA	NA	REGENIE_SE=0.093259;MAC=113.000000	RINT	Pass	Yes	No	Volume of grey matter in Right Cingulate Gyrus, posterior division	0	Brain MRI	0	Imaging	Brain MRI	Other	25841	25841
PPM1D	25841_Volume_of_grey_matter_in_Cingulate_Gyrus_posterior_division_right_2_0__RINT	UKB_CHIP_genes_phenome	ADD-WGR-LR	0.0197733	-0.286969	0.326516	0.89946	0.000561104	35644	35604	40	0	NA	NA	NA	NA	REGENIE_SE=0.156504;MAC=40.000000	RINT	Pass	Yes	No	Volume of grey matter in Right Cingulate Gyrus, posterior division	0	Brain MRI	0	Imaging	Brain MRI	Other	25841	25841
DNMT3A	25841_Volume_of_grey_matter_in_Cingulate_Gyrus_posterior_division_right_2_0__RINT	UKB_CHIP_genes_phenome	ADD-WGR-LR	-0.000184818	-0.0572021	0.0568325	0.994931	0.0169033	35644	34439	1205	0	NA	NA	NA	NA	REGENIE_SE=0.029091;MAC=1205.000000	RINT	Pass	Yes	No	Volume of grey matter in Right Cingulate Gyrus, posterior division	0	Brain MRI	0	Imaging	Brain MRI	Other	25841	25841
JAK2	25842_Volume_of_grey_matter_in_Precuneous_Cortex_left_2_0__RINT	UKB_CHIP_genes_phenome	ADD-WGR-LR	-0.319151	-0.749428	0.111126	0.14601	0.000280552	35644	35624	20	0	NA	NA	NA	NA	REGENIE_SE=0.219533;MAC=20.000000	RINT	Pass	Yes	No	Volume of grey matter in Left Precuneous Cortex	0	Brain MRI	0	Imaging	Brain MRI	Other	25842	25842
CBL	25842_Volume_of_grey_matter_in_Precuneous_Cortex_left_2_0__RINT	UKB_CHIP_genes_phenome	ADD-WGR-LR	0.326517	-0.458801	1.11184	0.415125	8.41656e-05	35644	35638	6	0	NA	NA	NA	NA	REGENIE_SE=0.400680;MAC=6.000000	RINT	Pass	Yes	No	Volume of grey matter in Left Precuneous Cortex	0	Brain MRI	0	Imaging	Brain MRI	Other	25842	25842
TP53	25842_Volume_of_grey_matter_in_Precuneous_Cortex_left_2_0__RINT	UKB_CHIP_genes_phenome	ADD-WGR-LR	0.167317	-0.242918	0.577552	0.424069	0.000308607	35644	35622	22	0	NA	NA	NA	NA	REGENIE_SE=0.209308;MAC=22.000000	RINT	Pass	Yes	No	Volume of grey matter in Left Precuneous Cortex	0	Brain MRI	0	Imaging	Brain MRI	Other	25842	25842
SF3B1	25842_Volume_of_grey_matter_in_Precuneous_Cortex_left_2_0__RINT	UKB_CHIP_genes_phenome	ADD-WGR-LR	-0.261026	-0.988058	0.466007	0.48163	9.81932e-05	35644	35637	7	0	NA	NA	NA	NA	REGENIE_SE=0.370942;MAC=7.000000	RINT	Pass	Yes	No	Volume of grey matter in Left Precuneous Cortex	0	Brain MRI	0	Imaging	Brain MRI	Other	25842	25842
PPM1D	25842_Volume_of_grey_matter_in_Precuneous_Cortex_left_2_0__RINT	UKB_CHIP_genes_phenome	ADD-WGR-LR	-0.10451	-0.408904	0.199885	0.500995	0.000561104	35644	35604	40	0	NA	NA	NA	NA	REGENIE_SE=0.155306;MAC=40.000000	RINT	Pass	Yes	No	Volume of grey matter in Left Precuneous Cortex	0	Brain MRI	0	Imaging	Brain MRI	Other	25842	25842
DNMT3A	25842_Volume_of_grey_matter_in_Precuneous_Cortex_left_2_0__RINT	UKB_CHIP_genes_phenome	ADD-WGR-LR	-0.0182588	-0.0748397	0.0383221	0.527069	0.0169033	35644	34439	1205	0	NA	NA	NA	NA	REGENIE_SE=0.028868;MAC=1205.000000	RINT	Pass	Yes	No	Volume of grey matter in Left Precuneous Cortex	0	Brain MRI	0	Imaging	Brain MRI	Other	25842	25842
ASXL1	25842_Volume_of_grey_matter_in_Precuneous_Cortex_left_2_0__RINT	UKB_CHIP_genes_phenome	ADD-WGR-LR	0.0565953	-0.12479	0.23798	0.54084	0.00158512	35644	35531	113	0	NA	NA	NA	NA	REGENIE_SE=0.092545;MAC=113.000000	RINT	Pass	Yes	No	Volume of grey matter in Left Precuneous Cortex	0	Brain MRI	0	Imaging	Brain MRI	Other	25842	25842
GNAS	25842_Volume_of_grey_matter_in_Precuneous_Cortex_left_2_0__RINT	UKB_CHIP_genes_phenome	ADD-WGR-LR	0.135734	-0.419945	0.691413	0.632114	0.000168331	35644	35632	12	0	NA	NA	NA	NA	REGENIE_SE=0.283515;MAC=12.000000	RINT	Pass	Yes	No	Volume of grey matter in Left Precuneous Cortex	0	Brain MRI	0	Imaging	Brain MRI	Other	25842	25842
SRSF2	25842_Volume_of_grey_matter_in_Precuneous_Cortex_left_2_0__RINT	UKB_CHIP_genes_phenome	ADD-WGR-LR	0.115835	-0.398427	0.630097	0.658871	0.000196386	35644	35630	14	0	NA	NA	NA	NA	REGENIE_SE=0.262383;MAC=14.000000	RINT	Pass	Yes	No	Volume of grey matter in Left Precuneous Cortex	0	Brain MRI	0	Imaging	Brain MRI	Other	25842	25842
GNB1	25842_Volume_of_grey_matter_in_Precuneous_Cortex_left_2_0__RINT	UKB_CHIP_genes_phenome	ADD-WGR-LR	-0.0876347	-0.62115	0.445881	0.747497	0.000182359	35644	35631	13	0	NA	NA	NA	NA	REGENIE_SE=0.272207;MAC=13.000000	RINT	Pass	Yes	No	Volume of grey matter in Left Precuneous Cortex	0	Brain MRI	0	Imaging	Brain MRI	Other	25842	25842
TET2	25842_Volume_of_grey_matter_in_Precuneous_Cortex_left_2_0__RINT	UKB_CHIP_genes_phenome	ADD-WGR-LR	-0.0124305	-0.122182	0.0973213	0.824325	0.00436259	35644	35333	311	0	NA	NA	NA	NA	REGENIE_SE=0.055997;MAC=311.000000	RINT	Pass	Yes	No	Volume of grey matter in Left Precuneous Cortex	0	Brain MRI	0	Imaging	Brain MRI	Other	25842	25842
ASXL1	25843_Volume_of_grey_matter_in_Precuneous_Cortex_right_2_0__RINT	UKB_CHIP_genes_phenome	ADD-WGR-LR	0.13958	-0.0425439	0.321704	0.133066	0.00158512	35644	35531	113	0	NA	NA	NA	NA	REGENIE_SE=0.092922;MAC=113.000000	RINT	Pass	Yes	No	Volume of grey matter in Right Precuneous Cortex	0	Brain MRI	0	Imaging	Brain MRI	Other	25843	25843
CBL	25843_Volume_of_grey_matter_in_Precuneous_Cortex_right_2_0__RINT	UKB_CHIP_genes_phenome	ADD-WGR-LR	0.462017	-0.326501	1.25054	0.250802	8.41656e-05	35644	35638	6	0	NA	NA	NA	NA	REGENIE_SE=0.402313;MAC=6.000000	RINT	Pass	Yes	No	Volume of grey matter in Right Precuneous Cortex	0	Brain MRI	0	Imaging	Brain MRI	Other	25843	25843
SF3B1	25843_Volume_of_grey_matter_in_Precuneous_Cortex_right_2_0__RINT	UKB_CHIP_genes_phenome	ADD-WGR-LR	-0.386698	-1.11669	0.343297	0.299156	9.81932e-05	35644	35637	7	0	NA	NA	NA	NA	REGENIE_SE=0.372453;MAC=7.000000	RINT	Pass	Yes	No	Volume of grey matter in Right Precuneous Cortex	0	Brain MRI	0	Imaging	Brain MRI	Other	25843	25843
PPM1D	25843_Volume_of_grey_matter_in_Precuneous_Cortex_right_2_0__RINT	UKB_CHIP_genes_phenome	ADD-WGR-LR	-0.14195	-0.447585	0.163685	0.362668	0.000561104	35644	35604	40	0	NA	NA	NA	NA	REGENIE_SE=0.155939;MAC=40.000000	RINT	Pass	Yes	No	Volume of grey matter in Right Precuneous Cortex	0	Brain MRI	0	Imaging	Brain MRI	Other	25843	25843
TET2	25843_Volume_of_grey_matter_in_Precuneous_Cortex_right_2_0__RINT	UKB_CHIP_genes_phenome	ADD-WGR-LR	0.0431913	-0.0670077	0.15339	0.442377	0.00436259	35644	35333	311	0	NA	NA	NA	NA	REGENIE_SE=0.056225;MAC=311.000000	RINT	Pass	Yes	No	Volume of grey matter in Right Precuneous Cortex	0	Brain MRI	0	Imaging	Brain MRI	Other	25843	25843
JAK2	25843_Volume_of_grey_matter_in_Precuneous_Cortex_right_2_0__RINT	UKB_CHIP_genes_phenome	ADD-WGR-LR	-0.107679	-0.539709	0.324351	0.625196	0.000280552	35644	35624	20	0	NA	NA	NA	NA	REGENIE_SE=0.220428;MAC=20.000000	RINT	Pass	Yes	No	Volume of grey matter in Right Precuneous Cortex	0	Brain MRI	0	Imaging	Brain MRI	Other	25843	25843
GNAS	25843_Volume_of_grey_matter_in_Precuneous_Cortex_right_2_0__RINT	UKB_CHIP_genes_phenome	ADD-WGR-LR	-0.137666	-0.69561	0.420277	0.62867	0.000168331	35644	35632	12	0	NA	NA	NA	NA	REGENIE_SE=0.284670;MAC=12.000000	RINT	Pass	Yes	No	Volume of grey matter in Right Precuneous Cortex	0	Brain MRI	0	Imaging	Brain MRI	Other	25843	25843
TP53	25843_Volume_of_grey_matter_in_Precuneous_Cortex_right_2_0__RINT	UKB_CHIP_genes_phenome	ADD-WGR-LR	0.0947867	-0.31712	0.506693	0.651975	0.000308607	35644	35622	22	0	NA	NA	NA	NA	REGENIE_SE=0.210160;MAC=22.000000	RINT	Pass	Yes	No	Volume of grey matter in Right Precuneous Cortex	0	Brain MRI	0	Imaging	Brain MRI	Other	25843	25843
SRSF2	25843_Volume_of_grey_matter_in_Precuneous_Cortex_right_2_0__RINT	UKB_CHIP_genes_phenome	ADD-WGR-LR	-0.0330762	-0.549434	0.483281	0.900089	0.000196386	35644	35630	14	0	NA	NA	NA	NA	REGENIE_SE=0.263453;MAC=14.000000	RINT	Pass	Yes	No	Volume of grey matter in Right Precuneous Cortex	0	Brain MRI	0	Imaging	Brain MRI	Other	25843	25843
DNMT3A	25843_Volume_of_grey_matter_in_Precuneous_Cortex_right_2_0__RINT	UKB_CHIP_genes_phenome	ADD-WGR-LR	0.00318263	-0.0536288	0.0599941	0.912569	0.0169033	35644	34439	1205	0	NA	NA	NA	NA	REGENIE_SE=0.028986;MAC=1205.000000	RINT	Pass	Yes	No	Volume of grey matter in Right Precuneous Cortex	0	Brain MRI	0	Imaging	Brain MRI	Other	25843	25843
GNB1	25843_Volume_of_grey_matter_in_Precuneous_Cortex_right_2_0__RINT	UKB_CHIP_genes_phenome	ADD-WGR-LR	0.0198077	-0.515882	0.555497	0.942226	0.000182359	35644	35631	13	0	NA	NA	NA	NA	REGENIE_SE=0.273316;MAC=13.000000	RINT	Pass	Yes	No	Volume of grey matter in Right Precuneous Cortex	0	Brain MRI	0	Imaging	Brain MRI	Other	25843	25843
JAK2	25844_Volume_of_grey_matter_in_Cuneal_Cortex_left_2_0__RINT	UKB_CHIP_genes_phenome	ADD-WGR-LR	-0.587501	-1.02105	-0.153953	0.00790859	0.000280552	35644	35624	20	0	NA	NA	NA	NA	REGENIE_SE=0.221202;MAC=20.000000	RINT	Pass	Yes	No	Volume of grey matter in Left Cuneal Cortex	0	Brain MRI	0	Imaging	Brain MRI	Other	25844	25844
SF3B1	25844_Volume_of_grey_matter_in_Cuneal_Cortex_left_2_0__RINT	UKB_CHIP_genes_phenome	ADD-WGR-LR	-0.454515	-1.18707	0.278044	0.223963	9.81932e-05	35644	35637	7	0	NA	NA	NA	NA	REGENIE_SE=0.373762;MAC=7.000000	RINT	Pass	Yes	No	Volume of grey matter in Left Cuneal Cortex	0	Brain MRI	0	Imaging	Brain MRI	Other	25844	25844
TP53	25844_Volume_of_grey_matter_in_Cuneal_Cortex_left_2_0__RINT	UKB_CHIP_genes_phenome	ADD-WGR-LR	0.25132	-0.162034	0.664674	0.233393	0.000308607	35644	35622	22	0	NA	NA	NA	NA	REGENIE_SE=0.210899;MAC=22.000000	RINT	Pass	Yes	No	Volume of grey matter in Left Cuneal Cortex	0	Brain MRI	0	Imaging	Brain MRI	Other	25844	25844
CBL	25844_Volume_of_grey_matter_in_Cuneal_Cortex_left_2_0__RINT	UKB_CHIP_genes_phenome	ADD-WGR-LR	0.355271	-0.436017	1.14656	0.37887	8.41656e-05	35644	35638	6	0	NA	NA	NA	NA	REGENIE_SE=0.403726;MAC=6.000000	RINT	Pass	Yes	No	Volume of grey matter in Left Cuneal Cortex	0	Brain MRI	0	Imaging	Brain MRI	Other	25844	25844
TET2	25844_Volume_of_grey_matter_in_Cuneal_Cortex_left_2_0__RINT	UKB_CHIP_genes_phenome	ADD-WGR-LR	-0.0440074	-0.154594	0.0665787	0.435414	0.00436259	35644	35333	311	0	NA	NA	NA	NA	REGENIE_SE=0.056423;MAC=311.000000	RINT	Pass	Yes	No	Volume of grey matter in Left Cuneal Cortex	0	Brain MRI	0	Imaging	Brain MRI	Other	25844	25844
GNB1	25844_Volume_of_grey_matter_in_Cuneal_Cortex_left_2_0__RINT	UKB_CHIP_genes_phenome	ADD-WGR-LR	0.168719	-0.368852	0.70629	0.538461	0.000182359	35644	35631	13	0	NA	NA	NA	NA	REGENIE_SE=0.274276;MAC=13.000000	RINT	Pass	Yes	No	Volume of grey matter in Left Cuneal Cortex	0	Brain MRI	0	Imaging	Brain MRI	Other	25844	25844
SRSF2	25844_Volume_of_grey_matter_in_Cuneal_Cortex_left_2_0__RINT	UKB_CHIP_genes_phenome	ADD-WGR-LR	0.149317	-0.368854	0.667489	0.572219	0.000196386	35644	35630	14	0	NA	NA	NA	NA	REGENIE_SE=0.264378;MAC=14.000000	RINT	Pass	Yes	No	Volume of grey matter in Left Cuneal Cortex	0	Brain MRI	0	Imaging	Brain MRI	Other	25844	25844
GNAS	25844_Volume_of_grey_matter_in_Cuneal_Cortex_left_2_0__RINT	UKB_CHIP_genes_phenome	ADD-WGR-LR	-0.0722353	-0.632139	0.487668	0.800375	0.000168331	35644	35632	12	0	NA	NA	NA	NA	REGENIE_SE=0.285670;MAC=12.000000	RINT	Pass	Yes	No	Volume of grey matter in Left Cuneal Cortex	0	Brain MRI	0	Imaging	Brain MRI	Other	25844	25844
ASXL1	25844_Volume_of_grey_matter_in_Cuneal_Cortex_left_2_0__RINT	UKB_CHIP_genes_phenome	ADD-WGR-LR	0.0234932	-0.159271	0.206257	0.801086	0.00158512	35644	35531	113	0	NA	NA	NA	NA	REGENIE_SE=0.093249;MAC=113.000000	RINT	Pass	Yes	No	Volume of grey matter in Left Cuneal Cortex	0	Brain MRI	0	Imaging	Brain MRI	Other	25844	25844
DNMT3A	25844_Volume_of_grey_matter_in_Cuneal_Cortex_left_2_0__RINT	UKB_CHIP_genes_phenome	ADD-WGR-LR	0.0045622	-0.0524488	0.0615732	0.875369	0.0169033	35644	34439	1205	0	NA	NA	NA	NA	REGENIE_SE=0.029088;MAC=1205.000000	RINT	Pass	Yes	No	Volume of grey matter in Left Cuneal Cortex	0	Brain MRI	0	Imaging	Brain MRI	Other	25844	25844
PPM1D	25844_Volume_of_grey_matter_in_Cuneal_Cortex_left_2_0__RINT	UKB_CHIP_genes_phenome	ADD-WGR-LR	0.00348687	-0.303222	0.310196	0.982223	0.000561104	35644	35604	40	0	NA	NA	NA	NA	REGENIE_SE=0.156487;MAC=40.000000	RINT	Pass	Yes	No	Volume of grey matter in Left Cuneal Cortex	0	Brain MRI	0	Imaging	Brain MRI	Other	25844	25844
JAK2	25845_Volume_of_grey_matter_in_Cuneal_Cortex_right_2_0__RINT	UKB_CHIP_genes_phenome	ADD-WGR-LR	-0.512562	-0.946921	-0.0782023	0.0207316	0.000280552	35644	35624	20	0	NA	NA	NA	NA	REGENIE_SE=0.221616;MAC=20.000000	RINT	Pass	Yes	No	Volume of grey matter in Right Cuneal Cortex	0	Brain MRI	0	Imaging	Brain MRI	Other	25845	25845
TP53	25845_Volume_of_grey_matter_in_Cuneal_Cortex_right_2_0__RINT	UKB_CHIP_genes_phenome	ADD-WGR-LR	-0.295467	-0.709595	0.11866	0.162001	0.000308607	35644	35622	22	0	NA	NA	NA	NA	REGENIE_SE=0.211293;MAC=22.000000	RINT	Pass	Yes	No	Volume of grey matter in Right Cuneal Cortex	0	Brain MRI	0	Imaging	Brain MRI	Other	25845	25845
CBL	25845_Volume_of_grey_matter_in_Cuneal_Cortex_right_2_0__RINT	UKB_CHIP_genes_phenome	ADD-WGR-LR	0.413803	-0.378967	1.20657	0.306287	8.41656e-05	35644	35638	6	0	NA	NA	NA	NA	REGENIE_SE=0.404482;MAC=6.000000	RINT	Pass	Yes	No	Volume of grey matter in Right Cuneal Cortex	0	Brain MRI	0	Imaging	Brain MRI	Other	25845	25845
SF3B1	25845_Volume_of_grey_matter_in_Cuneal_Cortex_right_2_0__RINT	UKB_CHIP_genes_phenome	ADD-WGR-LR	-0.290324	-1.02425	0.443606	0.438155	9.81932e-05	35644	35637	7	0	NA	NA	NA	NA	REGENIE_SE=0.374461;MAC=7.000000	RINT	Pass	Yes	No	Volume of grey matter in Right Cuneal Cortex	0	Brain MRI	0	Imaging	Brain MRI	Other	25845	25845
DNMT3A	25845_Volume_of_grey_matter_in_Cuneal_Cortex_right_2_0__RINT	UKB_CHIP_genes_phenome	ADD-WGR-LR	0.0201192	-0.0369985	0.0772369	0.489955	0.0169033	35644	34439	1205	0	NA	NA	NA	NA	REGENIE_SE=0.029142;MAC=1205.000000	RINT	Pass	Yes	No	Volume of grey matter in Right Cuneal Cortex	0	Brain MRI	0	Imaging	Brain MRI	Other	25845	25845
GNAS	25845_Volume_of_grey_matter_in_Cuneal_Cortex_right_2_0__RINT	UKB_CHIP_genes_phenome	ADD-WGR-LR	-0.183312	-0.744263	0.37764	0.521853	0.000168331	35644	35632	12	0	NA	NA	NA	NA	REGENIE_SE=0.286205;MAC=12.000000	RINT	Pass	Yes	No	Volume of grey matter in Right Cuneal Cortex	0	Brain MRI	0	Imaging	Brain MRI	Other	25845	25845
TET2	25845_Volume_of_grey_matter_in_Cuneal_Cortex_right_2_0__RINT	UKB_CHIP_genes_phenome	ADD-WGR-LR	-0.0333944	-0.144187	0.0773987	0.554683	0.00436259	35644	35333	311	0	NA	NA	NA	NA	REGENIE_SE=0.056528;MAC=311.000000	RINT	Pass	Yes	No	Volume of grey matter in Right Cuneal Cortex	0	Brain MRI	0	Imaging	Brain MRI	Other	25845	25845
PPM1D	25845_Volume_of_grey_matter_in_Cuneal_Cortex_right_2_0__RINT	UKB_CHIP_genes_phenome	ADD-WGR-LR	-0.0857843	-0.393067	0.221498	0.584266	0.000561104	35644	35604	40	0	NA	NA	NA	NA	REGENIE_SE=0.156780;MAC=40.000000	RINT	Pass	Yes	No	Volume of grey matter in Right Cuneal Cortex	0	Brain MRI	0	Imaging	Brain MRI	Other	25845	25845
GNB1	25845_Volume_of_grey_matter_in_Cuneal_Cortex_right_2_0__RINT	UKB_CHIP_genes_phenome	ADD-WGR-LR	0.0934084	-0.445169	0.631986	0.733911	0.000182359	35644	35631	13	0	NA	NA	NA	NA	REGENIE_SE=0.274789;MAC=13.000000	RINT	Pass	Yes	No	Volume of grey matter in Right Cuneal Cortex	0	Brain MRI	0	Imaging	Brain MRI	Other	25845	25845
ASXL1	25845_Volume_of_grey_matter_in_Cuneal_Cortex_right_2_0__RINT	UKB_CHIP_genes_phenome	ADD-WGR-LR	0.0270002	-0.156106	0.210106	0.772574	0.00158512	35644	35531	113	0	NA	NA	NA	NA	REGENIE_SE=0.093423;MAC=113.000000	RINT	Pass	Yes	No	Volume of grey matter in Right Cuneal Cortex	0	Brain MRI	0	Imaging	Brain MRI	Other	25845	25845
SRSF2	25845_Volume_of_grey_matter_in_Cuneal_Cortex_right_2_0__RINT	UKB_CHIP_genes_phenome	ADD-WGR-LR	0.0366841	-0.482457	0.555826	0.889848	0.000196386	35644	35630	14	0	NA	NA	NA	NA	REGENIE_SE=0.264873;MAC=14.000000	RINT	Pass	Yes	No	Volume of grey matter in Right Cuneal Cortex	0	Brain MRI	0	Imaging	Brain MRI	Other	25845	25845
SRSF2	25846_Volume_of_grey_matter_in_Frontal_Orbital_Cortex_left_2_0__RINT	UKB_CHIP_genes_phenome	ADD-WGR-LR	-0.491178	-1.0066	0.0242443	0.0617939	0.000196386	35644	35630	14	0	NA	NA	NA	NA	REGENIE_SE=0.262975;MAC=14.000000	RINT	Pass	Yes	No	Volume of grey matter in Left Frontal Orbital Cortex	0	Brain MRI	0	Imaging	Brain MRI	Other	25846	25846
TP53	25846_Volume_of_grey_matter_in_Frontal_Orbital_Cortex_left_2_0__RINT	UKB_CHIP_genes_phenome	ADD-WGR-LR	0.291296	-0.119865	0.702456	0.164961	0.000308607	35644	35622	22	0	NA	NA	NA	NA	REGENIE_SE=0.209780;MAC=22.000000	RINT	Pass	Yes	No	Volume of grey matter in Left Frontal Orbital Cortex	0	Brain MRI	0	Imaging	Brain MRI	Other	25846	25846
PPM1D	25846_Volume_of_grey_matter_in_Frontal_Orbital_Cortex_left_2_0__RINT	UKB_CHIP_genes_phenome	ADD-WGR-LR	-0.206379	-0.51146	0.0987026	0.184886	0.000561104	35644	35604	40	0	NA	NA	NA	NA	REGENIE_SE=0.155657;MAC=40.000000	RINT	Pass	Yes	No	Volume of grey matter in Left Frontal Orbital Cortex	0	Brain MRI	0	Imaging	Brain MRI	Other	25846	25846
DNMT3A	25846_Volume_of_grey_matter_in_Frontal_Orbital_Cortex_left_2_0__RINT	UKB_CHIP_genes_phenome	ADD-WGR-LR	-0.0241046	-0.0808131	0.032604	0.404786	0.0169033	35644	34439	1205	0	NA	NA	NA	NA	REGENIE_SE=0.028933;MAC=1205.000000	RINT	Pass	Yes	No	Volume of grey matter in Left Frontal Orbital Cortex	0	Brain MRI	0	Imaging	Brain MRI	Other	25846	25846
SF3B1	25846_Volume_of_grey_matter_in_Frontal_Orbital_Cortex_left_2_0__RINT	UKB_CHIP_genes_phenome	ADD-WGR-LR	-0.235606	-0.964279	0.493066	0.526259	9.81932e-05	35644	35637	7	0	NA	NA	NA	NA	REGENIE_SE=0.371779;MAC=7.000000	RINT	Pass	Yes	No	Volume of grey matter in Left Frontal Orbital Cortex	0	Brain MRI	0	Imaging	Brain MRI	Other	25846	25846
ASXL1	25846_Volume_of_grey_matter_in_Frontal_Orbital_Cortex_left_2_0__RINT	UKB_CHIP_genes_phenome	ADD-WGR-LR	-0.0586366	-0.240431	0.123158	0.527273	0.00158512	35644	35531	113	0	NA	NA	NA	NA	REGENIE_SE=0.092754;MAC=113.000000	RINT	Pass	Yes	No	Volume of grey matter in Left Frontal Orbital Cortex	0	Brain MRI	0	Imaging	Brain MRI	Other	25846	25846
GNB1	25846_Volume_of_grey_matter_in_Frontal_Orbital_Cortex_left_2_0__RINT	UKB_CHIP_genes_phenome	ADD-WGR-LR	-0.167913	-0.702632	0.366806	0.538244	0.000182359	35644	35631	13	0	NA	NA	NA	NA	REGENIE_SE=0.272821;MAC=13.000000	RINT	Pass	Yes	No	Volume of grey matter in Left Frontal Orbital Cortex	0	Brain MRI	0	Imaging	Brain MRI	Other	25846	25846
JAK2	25846_Volume_of_grey_matter_in_Frontal_Orbital_Cortex_left_2_0__RINT	UKB_CHIP_genes_phenome	ADD-WGR-LR	-0.0563381	-0.487586	0.37491	0.797913	0.000280552	35644	35624	20	0	NA	NA	NA	NA	REGENIE_SE=0.220028;MAC=20.000000	RINT	Pass	Yes	No	Volume of grey matter in Left Frontal Orbital Cortex	0	Brain MRI	0	Imaging	Brain MRI	Other	25846	25846
TET2	25846_Volume_of_grey_matter_in_Frontal_Orbital_Cortex_left_2_0__RINT	UKB_CHIP_genes_phenome	ADD-WGR-LR	0.00634636	-0.103653	0.116346	0.909968	0.00436259	35644	35333	311	0	NA	NA	NA	NA	REGENIE_SE=0.056123;MAC=311.000000	RINT	Pass	Yes	No	Volume of grey matter in Left Frontal Orbital Cortex	0	Brain MRI	0	Imaging	Brain MRI	Other	25846	25846
GNAS	25846_Volume_of_grey_matter_in_Frontal_Orbital_Cortex_left_2_0__RINT	UKB_CHIP_genes_phenome	ADD-WGR-LR	0.026	-0.530933	0.582933	0.927096	0.000168331	35644	35632	12	0	NA	NA	NA	NA	REGENIE_SE=0.284155;MAC=12.000000	RINT	Pass	Yes	No	Volume of grey matter in Left Frontal Orbital Cortex	0	Brain MRI	0	Imaging	Brain MRI	Other	25846	25846
CBL	25846_Volume_of_grey_matter_in_Frontal_Orbital_Cortex_left_2_0__RINT	UKB_CHIP_genes_phenome	ADD-WGR-LR	-0.0337807	-0.820871	0.753309	0.932962	8.41656e-05	35644	35638	6	0	NA	NA	NA	NA	REGENIE_SE=0.401584;MAC=6.000000	RINT	Pass	Yes	No	Volume of grey matter in Left Frontal Orbital Cortex	0	Brain MRI	0	Imaging	Brain MRI	Other	25846	25846
SRSF2	25847_Volume_of_grey_matter_in_Frontal_Orbital_Cortex_right_2_0__RINT	UKB_CHIP_genes_phenome	ADD-WGR-LR	-0.455424	-0.972029	0.0611817	0.084016	0.000196386	35644	35630	14	0	NA	NA	NA	NA	REGENIE_SE=0.263579;MAC=14.000000	RINT	Pass	Yes	No	Volume of grey matter in Right Frontal Orbital Cortex	0	Brain MRI	0	Imaging	Brain MRI	Other	25847	25847
SF3B1	25847_Volume_of_grey_matter_in_Frontal_Orbital_Cortex_right_2_0__RINT	UKB_CHIP_genes_phenome	ADD-WGR-LR	-0.572818	-1.30316	0.157527	0.124239	9.81932e-05	35644	35637	7	0	NA	NA	NA	NA	REGENIE_SE=0.372632;MAC=7.000000	RINT	Pass	Yes	No	Volume of grey matter in Right Frontal Orbital Cortex	0	Brain MRI	0	Imaging	Brain MRI	Other	25847	25847
GNAS	25847_Volume_of_grey_matter_in_Frontal_Orbital_Cortex_right_2_0__RINT	UKB_CHIP_genes_phenome	ADD-WGR-LR	0.3493	-0.208911	0.907512	0.220031	0.000168331	35644	35632	12	0	NA	NA	NA	NA	REGENIE_SE=0.284807;MAC=12.000000	RINT	Pass	Yes	No	Volume of grey matter in Right Frontal Orbital Cortex	0	Brain MRI	0	Imaging	Brain MRI	Other	25847	25847
PPM1D	25847_Volume_of_grey_matter_in_Frontal_Orbital_Cortex_right_2_0__RINT	UKB_CHIP_genes_phenome	ADD-WGR-LR	-0.175162	-0.480944	0.130619	0.26155	0.000561104	35644	35604	40	0	NA	NA	NA	NA	REGENIE_SE=0.156014;MAC=40.000000	RINT	Pass	Yes	No	Volume of grey matter in Right Frontal Orbital Cortex	0	Brain MRI	0	Imaging	Brain MRI	Other	25847	25847
CBL	25847_Volume_of_grey_matter_in_Frontal_Orbital_Cortex_right_2_0__RINT	UKB_CHIP_genes_phenome	ADD-WGR-LR	-0.411805	-1.2007	0.377091	0.306258	8.41656e-05	35644	35638	6	0	NA	NA	NA	NA	REGENIE_SE=0.402506;MAC=6.000000	RINT	Pass	Yes	No	Volume of grey matter in Right Frontal Orbital Cortex	0	Brain MRI	0	Imaging	Brain MRI	Other	25847	25847
TP53	25847_Volume_of_grey_matter_in_Frontal_Orbital_Cortex_right_2_0__RINT	UKB_CHIP_genes_phenome	ADD-WGR-LR	0.152337	-0.259767	0.564442	0.46875	0.000308607	35644	35622	22	0	NA	NA	NA	NA	REGENIE_SE=0.210261;MAC=22.000000	RINT	Pass	Yes	No	Volume of grey matter in Right Frontal Orbital Cortex	0	Brain MRI	0	Imaging	Brain MRI	Other	25847	25847
DNMT3A	25847_Volume_of_grey_matter_in_Frontal_Orbital_Cortex_right_2_0__RINT	UKB_CHIP_genes_phenome	ADD-WGR-LR	-0.0158895	-0.0727283	0.0409492	0.583748	0.0169033	35644	34439	1205	0	NA	NA	NA	NA	REGENIE_SE=0.029000;MAC=1205.000000	RINT	Pass	Yes	No	Volume of grey matter in Right Frontal Orbital Cortex	0	Brain MRI	0	Imaging	Brain MRI	Other	25847	25847
GNB1	25847_Volume_of_grey_matter_in_Frontal_Orbital_Cortex_right_2_0__RINT	UKB_CHIP_genes_phenome	ADD-WGR-LR	0.142618	-0.393329	0.678564	0.60198	0.000182359	35644	35631	13	0	NA	NA	NA	NA	REGENIE_SE=0.273447;MAC=13.000000	RINT	Pass	Yes	No	Volume of grey matter in Right Frontal Orbital Cortex	0	Brain MRI	0	Imaging	Brain MRI	Other	25847	25847
ASXL1	25847_Volume_of_grey_matter_in_Frontal_Orbital_Cortex_right_2_0__RINT	UKB_CHIP_genes_phenome	ADD-WGR-LR	-0.0288984	-0.21111	0.153313	0.755917	0.00158512	35644	35531	113	0	NA	NA	NA	NA	REGENIE_SE=0.092967;MAC=113.000000	RINT	Pass	Yes	No	Volume of grey matter in Right Frontal Orbital Cortex	0	Brain MRI	0	Imaging	Brain MRI	Other	25847	25847
JAK2	25847_Volume_of_grey_matter_in_Frontal_Orbital_Cortex_right_2_0__RINT	UKB_CHIP_genes_phenome	ADD-WGR-LR	0.0344487	-0.397789	0.466686	0.87587	0.000280552	35644	35624	20	0	NA	NA	NA	NA	REGENIE_SE=0.220533;MAC=20.000000	RINT	Pass	Yes	No	Volume of grey matter in Right Frontal Orbital Cortex	0	Brain MRI	0	Imaging	Brain MRI	Other	25847	25847
TET2	25847_Volume_of_grey_matter_in_Frontal_Orbital_Cortex_right_2_0__RINT	UKB_CHIP_genes_phenome	ADD-WGR-LR	0.000126922	-0.110125	0.110379	0.9982	0.00436259	35644	35333	311	0	NA	NA	NA	NA	REGENIE_SE=0.056252;MAC=311.000000	RINT	Pass	Yes	No	Volume of grey matter in Right Frontal Orbital Cortex	0	Brain MRI	0	Imaging	Brain MRI	Other	25847	25847
SRSF2	25848_Volume_of_grey_matter_in_Parahippocampal_Gyrus_anterior_division_left_2_0__RINT	UKB_CHIP_genes_phenome	ADD-WGR-LR	-0.332787	-0.849572	0.183999	0.206902	0.000196386	35644	35630	14	0	NA	NA	NA	NA	REGENIE_SE=0.263671;MAC=14.000000	RINT	Pass	Yes	No	Volume of grey matter in Left Parahippocampal Gyrus, anterior division	0	Brain MRI	0	Imaging	Brain MRI	Other	25848	25848
TP53	25848_Volume_of_grey_matter_in_Parahippocampal_Gyrus_anterior_division_left_2_0__RINT	UKB_CHIP_genes_phenome	ADD-WGR-LR	-0.230718	-0.642965	0.18153	0.272682	0.000308607	35644	35622	22	0	NA	NA	NA	NA	REGENIE_SE=0.210334;MAC=22.000000	RINT	Pass	Yes	No	Volume of grey matter in Left Parahippocampal Gyrus, anterior division	0	Brain MRI	0	Imaging	Brain MRI	Other	25848	25848
GNAS	25848_Volume_of_grey_matter_in_Parahippocampal_Gyrus_anterior_division_left_2_0__RINT	UKB_CHIP_genes_phenome	ADD-WGR-LR	-0.249008	-0.807413	0.309398	0.382119	0.000168331	35644	35632	12	0	NA	NA	NA	NA	REGENIE_SE=0.284906;MAC=12.000000	RINT	Pass	Yes	No	Volume of grey matter in Left Parahippocampal Gyrus, anterior division	0	Brain MRI	0	Imaging	Brain MRI	Other	25848	25848
ASXL1	25848_Volume_of_grey_matter_in_Parahippocampal_Gyrus_anterior_division_left_2_0__RINT	UKB_CHIP_genes_phenome	ADD-WGR-LR	0.0736776	-0.108597	0.255952	0.42822	0.00158512	35644	35531	113	0	NA	NA	NA	NA	REGENIE_SE=0.092999;MAC=113.000000	RINT	Pass	Yes	No	Volume of grey matter in Left Parahippocampal Gyrus, anterior division	0	Brain MRI	0	Imaging	Brain MRI	Other	25848	25848
CBL	25848_Volume_of_grey_matter_in_Parahippocampal_Gyrus_anterior_division_left_2_0__RINT	UKB_CHIP_genes_phenome	ADD-WGR-LR	0.312967	-0.476204	1.10214	0.436996	8.41656e-05	35644	35638	6	0	NA	NA	NA	NA	REGENIE_SE=0.402646;MAC=6.000000	RINT	Pass	Yes	No	Volume of grey matter in Left Parahippocampal Gyrus, anterior division	0	Brain MRI	0	Imaging	Brain MRI	Other	25848	25848
PPM1D	25848_Volume_of_grey_matter_in_Parahippocampal_Gyrus_anterior_division_left_2_0__RINT	UKB_CHIP_genes_phenome	ADD-WGR-LR	-0.0948826	-0.400771	0.211006	0.543217	0.000561104	35644	35604	40	0	NA	NA	NA	NA	REGENIE_SE=0.156068;MAC=40.000000	RINT	Pass	Yes	No	Volume of grey matter in Left Parahippocampal Gyrus, anterior division	0	Brain MRI	0	Imaging	Brain MRI	Other	25848	25848
JAK2	25848_Volume_of_grey_matter_in_Parahippocampal_Gyrus_anterior_division_left_2_0__RINT	UKB_CHIP_genes_phenome	ADD-WGR-LR	0.0954616	-0.336926	0.52785	0.665221	0.000280552	35644	35624	20	0	NA	NA	NA	NA	REGENIE_SE=0.220610;MAC=20.000000	RINT	Pass	Yes	No	Volume of grey matter in Left Parahippocampal Gyrus, anterior division	0	Brain MRI	0	Imaging	Brain MRI	Other	25848	25848
SF3B1	25848_Volume_of_grey_matter_in_Parahippocampal_Gyrus_anterior_division_left_2_0__RINT	UKB_CHIP_genes_phenome	ADD-WGR-LR	0.125427	-0.605172	0.856027	0.736508	9.81932e-05	35644	35637	7	0	NA	NA	NA	NA	REGENIE_SE=0.372762;MAC=7.000000	RINT	Pass	Yes	No	Volume of grey matter in Left Parahippocampal Gyrus, anterior division	0	Brain MRI	0	Imaging	Brain MRI	Other	25848	25848
DNMT3A	25848_Volume_of_grey_matter_in_Parahippocampal_Gyrus_anterior_division_left_2_0__RINT	UKB_CHIP_genes_phenome	ADD-WGR-LR	0.00908554	-0.0477729	0.065944	0.754139	0.0169033	35644	34439	1205	0	NA	NA	NA	NA	REGENIE_SE=0.029010;MAC=1205.000000	RINT	Pass	Yes	No	Volume of grey matter in Left Parahippocampal Gyrus, anterior division	0	Brain MRI	0	Imaging	Brain MRI	Other	25848	25848
TET2	25848_Volume_of_grey_matter_in_Parahippocampal_Gyrus_anterior_division_left_2_0__RINT	UKB_CHIP_genes_phenome	ADD-WGR-LR	0.0171907	-0.0930995	0.127481	0.759989	0.00436259	35644	35333	311	0	NA	NA	NA	NA	REGENIE_SE=0.056272;MAC=311.000000	RINT	Pass	Yes	No	Volume of grey matter in Left Parahippocampal Gyrus, anterior division	0	Brain MRI	0	Imaging	Brain MRI	Other	25848	25848
GNB1	25848_Volume_of_grey_matter_in_Parahippocampal_Gyrus_anterior_division_left_2_0__RINT	UKB_CHIP_genes_phenome	ADD-WGR-LR	0.0159734	-0.52016	0.552106	0.953434	0.000182359	35644	35631	13	0	NA	NA	NA	NA	REGENIE_SE=0.273542;MAC=13.000000	RINT	Pass	Yes	No	Volume of grey matter in Left Parahippocampal Gyrus, anterior division	0	Brain MRI	0	Imaging	Brain MRI	Other	25848	25848
GNAS	25849_Volume_of_grey_matter_in_Parahippocampal_Gyrus_anterior_division_right_2_0__RINT	UKB_CHIP_genes_phenome	ADD-WGR-LR	-0.520436	-1.0793	0.0384269	0.0679711	0.000168331	35644	35632	12	0	NA	NA	NA	NA	REGENIE_SE=0.285139;MAC=12.000000	RINT	Pass	Yes	No	Volume of grey matter in Right Parahippocampal Gyrus, anterior division	0	Brain MRI	0	Imaging	Brain MRI	Other	25849	25849
TP53	25849_Volume_of_grey_matter_in_Parahippocampal_Gyrus_anterior_division_right_2_0__RINT	UKB_CHIP_genes_phenome	ADD-WGR-LR	-0.344273	-0.756859	0.068312	0.101954	0.000308607	35644	35622	22	0	NA	NA	NA	NA	REGENIE_SE=0.210507;MAC=22.000000	RINT	Pass	Yes	No	Volume of grey matter in Right Parahippocampal Gyrus, anterior division	0	Brain MRI	0	Imaging	Brain MRI	Other	25849	25849
PPM1D	25849_Volume_of_grey_matter_in_Parahippocampal_Gyrus_anterior_division_right_2_0__RINT	UKB_CHIP_genes_phenome	ADD-WGR-LR	-0.254268	-0.560407	0.0518701	0.10355	0.000561104	35644	35604	40	0	NA	NA	NA	NA	REGENIE_SE=0.156196;MAC=40.000000	RINT	Pass	Yes	No	Volume of grey matter in Right Parahippocampal Gyrus, anterior division	0	Brain MRI	0	Imaging	Brain MRI	Other	25849	25849
JAK2	25849_Volume_of_grey_matter_in_Parahippocampal_Gyrus_anterior_division_right_2_0__RINT	UKB_CHIP_genes_phenome	ADD-WGR-LR	-0.304002	-0.736744	0.12874	0.16855	0.000280552	35644	35624	20	0	NA	NA	NA	NA	REGENIE_SE=0.220791;MAC=20.000000	RINT	Pass	Yes	No	Volume of grey matter in Right Parahippocampal Gyrus, anterior division	0	Brain MRI	0	Imaging	Brain MRI	Other	25849	25849
ASXL1	25849_Volume_of_grey_matter_in_Parahippocampal_Gyrus_anterior_division_right_2_0__RINT	UKB_CHIP_genes_phenome	ADD-WGR-LR	0.124115	-0.0583091	0.306539	0.182371	0.00158512	35644	35531	113	0	NA	NA	NA	NA	REGENIE_SE=0.093075;MAC=113.000000	RINT	Pass	Yes	No	Volume of grey matter in Right Parahippocampal Gyrus, anterior division	0	Brain MRI	0	Imaging	Brain MRI	Other	25849	25849
DNMT3A	25849_Volume_of_grey_matter_in_Parahippocampal_Gyrus_anterior_division_right_2_0__RINT	UKB_CHIP_genes_phenome	ADD-WGR-LR	-0.0373056	-0.0942106	0.0195994	0.198825	0.0169033	35644	34439	1205	0	NA	NA	NA	NA	REGENIE_SE=0.029034;MAC=1205.000000	RINT	Pass	Yes	No	Volume of grey matter in Right Parahippocampal Gyrus, anterior division	0	Brain MRI	0	Imaging	Brain MRI	Other	25849	25849
SRSF2	25849_Volume_of_grey_matter_in_Parahippocampal_Gyrus_anterior_division_right_2_0__RINT	UKB_CHIP_genes_phenome	ADD-WGR-LR	-0.316445	-0.833653	0.200763	0.230462	0.000196386	35644	35630	14	0	NA	NA	NA	NA	REGENIE_SE=0.263887;MAC=14.000000	RINT	Pass	Yes	No	Volume of grey matter in Right Parahippocampal Gyrus, anterior division	0	Brain MRI	0	Imaging	Brain MRI	Other	25849	25849
GNB1	25849_Volume_of_grey_matter_in_Parahippocampal_Gyrus_anterior_division_right_2_0__RINT	UKB_CHIP_genes_phenome	ADD-WGR-LR	0.259387	-0.277184	0.795959	0.343395	0.000182359	35644	35631	13	0	NA	NA	NA	NA	REGENIE_SE=0.273766;MAC=13.000000	RINT	Pass	Yes	No	Volume of grey matter in Right Parahippocampal Gyrus, anterior division	0	Brain MRI	0	Imaging	Brain MRI	Other	25849	25849
TET2	25849_Volume_of_grey_matter_in_Parahippocampal_Gyrus_anterior_division_right_2_0__RINT	UKB_CHIP_genes_phenome	ADD-WGR-LR	-0.0258981	-0.136279	0.0844824	0.645619	0.00436259	35644	35333	311	0	NA	NA	NA	NA	REGENIE_SE=0.056318;MAC=311.000000	RINT	Pass	Yes	No	Volume of grey matter in Right Parahippocampal Gyrus, anterior division	0	Brain MRI	0	Imaging	Brain MRI	Other	25849	25849
CBL	25849_Volume_of_grey_matter_in_Parahippocampal_Gyrus_anterior_division_right_2_0__RINT	UKB_CHIP_genes_phenome	ADD-WGR-LR	0.049002	-0.740815	0.838819	0.903215	8.41656e-05	35644	35638	6	0	NA	NA	NA	NA	REGENIE_SE=0.402975;MAC=6.000000	RINT	Pass	Yes	No	Volume of grey matter in Right Parahippocampal Gyrus, anterior division	0	Brain MRI	0	Imaging	Brain MRI	Other	25849	25849
SF3B1	25849_Volume_of_grey_matter_in_Parahippocampal_Gyrus_anterior_division_right_2_0__RINT	UKB_CHIP_genes_phenome	ADD-WGR-LR	-0.0283863	-0.759583	0.702811	0.939348	9.81932e-05	35644	35637	7	0	NA	NA	NA	NA	REGENIE_SE=0.373067;MAC=7.000000	RINT	Pass	Yes	No	Volume of grey matter in Right Parahippocampal Gyrus, anterior division	0	Brain MRI	0	Imaging	Brain MRI	Other	25849	25849
ASXL1	25850_Volume_of_grey_matter_in_Parahippocampal_Gyrus_posterior_division_left_2_0__RINT	UKB_CHIP_genes_phenome	ADD-WGR-LR	0.212706	0.0311461	0.394267	0.021665	0.00158512	35644	35531	113	0	NA	NA	NA	NA	REGENIE_SE=0.092634;MAC=113.000000	RINT	Pass	Yes	No	Volume of grey matter in Left Parahippocampal Gyrus, posterior division	0	Brain MRI	0	Imaging	Brain MRI	Other	25850	25850
SRSF2	25850_Volume_of_grey_matter_in_Parahippocampal_Gyrus_posterior_division_left_2_0__RINT	UKB_CHIP_genes_phenome	ADD-WGR-LR	-0.434225	-0.948984	0.0805337	0.098264	0.000196386	35644	35630	14	0	NA	NA	NA	NA	REGENIE_SE=0.262637;MAC=14.000000	RINT	Pass	Yes	No	Volume of grey matter in Left Parahippocampal Gyrus, posterior division	0	Brain MRI	0	Imaging	Brain MRI	Other	25850	25850
JAK2	25850_Volume_of_grey_matter_in_Parahippocampal_Gyrus_posterior_division_left_2_0__RINT	UKB_CHIP_genes_phenome	ADD-WGR-LR	-0.302324	-0.733017	0.128369	0.168886	0.000280552	35644	35624	20	0	NA	NA	NA	NA	REGENIE_SE=0.219745;MAC=20.000000	RINT	Pass	Yes	No	Volume of grey matter in Left Parahippocampal Gyrus, posterior division	0	Brain MRI	0	Imaging	Brain MRI	Other	25850	25850
TET2	25850_Volume_of_grey_matter_in_Parahippocampal_Gyrus_posterior_division_left_2_0__RINT	UKB_CHIP_genes_phenome	ADD-WGR-LR	0.0724814	-0.0373764	0.182339	0.195965	0.00436259	35644	35333	311	0	NA	NA	NA	NA	REGENIE_SE=0.056051;MAC=311.000000	RINT	Pass	Yes	No	Volume of grey matter in Left Parahippocampal Gyrus, posterior division	0	Brain MRI	0	Imaging	Brain MRI	Other	25850	25850
GNB1	25850_Volume_of_grey_matter_in_Parahippocampal_Gyrus_posterior_division_left_2_0__RINT	UKB_CHIP_genes_phenome	ADD-WGR-LR	0.268434	-0.265597	0.802465	0.324532	0.000182359	35644	35631	13	0	NA	NA	NA	NA	REGENIE_SE=0.272470;MAC=13.000000	RINT	Pass	Yes	No	Volume of grey matter in Left Parahippocampal Gyrus, posterior division	0	Brain MRI	0	Imaging	Brain MRI	Other	25850	25850
SF3B1	25850_Volume_of_grey_matter_in_Parahippocampal_Gyrus_posterior_division_left_2_0__RINT	UKB_CHIP_genes_phenome	ADD-WGR-LR	-0.316226	-1.04396	0.411509	0.394396	9.81932e-05	35644	35637	7	0	NA	NA	NA	NA	REGENIE_SE=0.371300;MAC=7.000000	RINT	Pass	Yes	No	Volume of grey matter in Left Parahippocampal Gyrus, posterior division	0	Brain MRI	0	Imaging	Brain MRI	Other	25850	25850
GNAS	25850_Volume_of_grey_matter_in_Parahippocampal_Gyrus_posterior_division_left_2_0__RINT	UKB_CHIP_genes_phenome	ADD-WGR-LR	-0.126681	-0.682897	0.429535	0.655314	0.000168331	35644	35632	12	0	NA	NA	NA	NA	REGENIE_SE=0.283789;MAC=12.000000	RINT	Pass	Yes	No	Volume of grey matter in Left Parahippocampal Gyrus, posterior division	0	Brain MRI	0	Imaging	Brain MRI	Other	25850	25850
TP53	25850_Volume_of_grey_matter_in_Parahippocampal_Gyrus_posterior_division_left_2_0__RINT	UKB_CHIP_genes_phenome	ADD-WGR-LR	-0.0933977	-0.504029	0.317234	0.655748	0.000308607	35644	35622	22	0	NA	NA	NA	NA	REGENIE_SE=0.209510;MAC=22.000000	RINT	Pass	Yes	No	Volume of grey matter in Left Parahippocampal Gyrus, posterior division	0	Brain MRI	0	Imaging	Brain MRI	Other	25850	25850
PPM1D	25850_Volume_of_grey_matter_in_Parahippocampal_Gyrus_posterior_division_left_2_0__RINT	UKB_CHIP_genes_phenome	ADD-WGR-LR	-0.0566852	-0.361374	0.248004	0.715382	0.000561104	35644	35604	40	0	NA	NA	NA	NA	REGENIE_SE=0.155456;MAC=40.000000	RINT	Pass	Yes	No	Volume of grey matter in Left Parahippocampal Gyrus, posterior division	0	Brain MRI	0	Imaging	Brain MRI	Other	25850	25850
DNMT3A	25850_Volume_of_grey_matter_in_Parahippocampal_Gyrus_posterior_division_left_2_0__RINT	UKB_CHIP_genes_phenome	ADD-WGR-LR	0.00340404	-0.0532315	0.0600396	0.906224	0.0169033	35644	34439	1205	0	NA	NA	NA	NA	REGENIE_SE=0.028896;MAC=1205.000000	RINT	Pass	Yes	No	Volume of grey matter in Left Parahippocampal Gyrus, posterior division	0	Brain MRI	0	Imaging	Brain MRI	Other	25850	25850
CBL	25850_Volume_of_grey_matter_in_Parahippocampal_Gyrus_posterior_division_left_2_0__RINT	UKB_CHIP_genes_phenome	ADD-WGR-LR	-0.0367359	-0.822813	0.749341	0.927019	8.41656e-05	35644	35638	6	0	NA	NA	NA	NA	REGENIE_SE=0.401067;MAC=6.000000	RINT	Pass	Yes	No	Volume of grey matter in Left Parahippocampal Gyrus, posterior division	0	Brain MRI	0	Imaging	Brain MRI	Other	25850	25850
DNMT3A	25851_Volume_of_grey_matter_in_Parahippocampal_Gyrus_posterior_division_right_2_0__RINT	UKB_CHIP_genes_phenome	ADD-WGR-LR	0.0652627	0.00859168	0.121934	0.0240014	0.0169033	35644	34439	1205	0	NA	NA	NA	NA	REGENIE_SE=0.028914;MAC=1205.000000	RINT	Pass	Yes	No	Volume of grey matter in Right Parahippocampal Gyrus, posterior division	0	Brain MRI	0	Imaging	Brain MRI	Other	25851	25851
ASXL1	25851_Volume_of_grey_matter_in_Parahippocampal_Gyrus_posterior_division_right_2_0__RINT	UKB_CHIP_genes_phenome	ADD-WGR-LR	0.184436	0.0027624	0.36611	0.0466167	0.00158512	35644	35531	113	0	NA	NA	NA	NA	REGENIE_SE=0.092692;MAC=113.000000	RINT	Pass	Yes	No	Volume of grey matter in Right Parahippocampal Gyrus, posterior division	0	Brain MRI	0	Imaging	Brain MRI	Other	25851	25851
JAK2	25851_Volume_of_grey_matter_in_Parahippocampal_Gyrus_posterior_division_right_2_0__RINT	UKB_CHIP_genes_phenome	ADD-WGR-LR	-0.317914	-0.748877	0.113048	0.148224	0.000280552	35644	35624	20	0	NA	NA	NA	NA	REGENIE_SE=0.219883;MAC=20.000000	RINT	Pass	Yes	No	Volume of grey matter in Right Parahippocampal Gyrus, posterior division	0	Brain MRI	0	Imaging	Brain MRI	Other	25851	25851
SF3B1	25851_Volume_of_grey_matter_in_Parahippocampal_Gyrus_posterior_division_right_2_0__RINT	UKB_CHIP_genes_phenome	ADD-WGR-LR	-0.425361	-1.15355	0.302829	0.252258	9.81932e-05	35644	35637	7	0	NA	NA	NA	NA	REGENIE_SE=0.371533;MAC=7.000000	RINT	Pass	Yes	No	Volume of grey matter in Right Parahippocampal Gyrus, posterior division	0	Brain MRI	0	Imaging	Brain MRI	Other	25851	25851
TET2	25851_Volume_of_grey_matter_in_Parahippocampal_Gyrus_posterior_division_right_2_0__RINT	UKB_CHIP_genes_phenome	ADD-WGR-LR	0.0590615	-0.0508651	0.168988	0.292317	0.00436259	35644	35333	311	0	NA	NA	NA	NA	REGENIE_SE=0.056086;MAC=311.000000	RINT	Pass	Yes	No	Volume of grey matter in Right Parahippocampal Gyrus, posterior division	0	Brain MRI	0	Imaging	Brain MRI	Other	25851	25851
CBL	25851_Volume_of_grey_matter_in_Parahippocampal_Gyrus_posterior_division_right_2_0__RINT	UKB_CHIP_genes_phenome	ADD-WGR-LR	0.369206	-0.417364	1.15578	0.357582	8.41656e-05	35644	35638	6	0	NA	NA	NA	NA	REGENIE_SE=0.401318;MAC=6.000000	RINT	Pass	Yes	No	Volume of grey matter in Right Parahippocampal Gyrus, posterior division	0	Brain MRI	0	Imaging	Brain MRI	Other	25851	25851
TP53	25851_Volume_of_grey_matter_in_Parahippocampal_Gyrus_posterior_division_right_2_0__RINT	UKB_CHIP_genes_phenome	ADD-WGR-LR	0.0670785	-0.34381	0.477967	0.748992	0.000308607	35644	35622	22	0	NA	NA	NA	NA	REGENIE_SE=0.209641;MAC=22.000000	RINT	Pass	Yes	No	Volume of grey matter in Right Parahippocampal Gyrus, posterior division	0	Brain MRI	0	Imaging	Brain MRI	Other	25851	25851
GNB1	25851_Volume_of_grey_matter_in_Parahippocampal_Gyrus_posterior_division_right_2_0__RINT	UKB_CHIP_genes_phenome	ADD-WGR-LR	-0.0629854	-0.597351	0.47138	0.817299	0.000182359	35644	35631	13	0	NA	NA	NA	NA	REGENIE_SE=0.272640;MAC=13.000000	RINT	Pass	Yes	No	Volume of grey matter in Right Parahippocampal Gyrus, posterior division	0	Brain MRI	0	Imaging	Brain MRI	Other	25851	25851
SRSF2	25851_Volume_of_grey_matter_in_Parahippocampal_Gyrus_posterior_division_right_2_0__RINT	UKB_CHIP_genes_phenome	ADD-WGR-LR	0.0550389	-0.460043	0.57012	0.834112	0.000196386	35644	35630	14	0	NA	NA	NA	NA	REGENIE_SE=0.262802;MAC=14.000000	RINT	Pass	Yes	No	Volume of grey matter in Right Parahippocampal Gyrus, posterior division	0	Brain MRI	0	Imaging	Brain MRI	Other	25851	25851
GNAS	25851_Volume_of_grey_matter_in_Parahippocampal_Gyrus_posterior_division_right_2_0__RINT	UKB_CHIP_genes_phenome	ADD-WGR-LR	0.0484073	-0.508157	0.604972	0.864642	0.000168331	35644	35632	12	0	NA	NA	NA	NA	REGENIE_SE=0.283967;MAC=12.000000	RINT	Pass	Yes	No	Volume of grey matter in Right Parahippocampal Gyrus, posterior division	0	Brain MRI	0	Imaging	Brain MRI	Other	25851	25851
PPM1D	25851_Volume_of_grey_matter_in_Parahippocampal_Gyrus_posterior_division_right_2_0__RINT	UKB_CHIP_genes_phenome	ADD-WGR-LR	0.0129377	-0.291942	0.317817	0.933715	0.000561104	35644	35604	40	0	NA	NA	NA	NA	REGENIE_SE=0.155554;MAC=40.000000	RINT	Pass	Yes	No	Volume of grey matter in Right Parahippocampal Gyrus, posterior division	0	Brain MRI	0	Imaging	Brain MRI	Other	25851	25851
ASXL1	25852_Volume_of_grey_matter_in_Lingual_Gyrus_left_2_0__RINT	UKB_CHIP_genes_phenome	ADD-WGR-LR	0.107235	-0.0753213	0.289791	0.24961	0.00158512	35644	35531	113	0	NA	NA	NA	NA	REGENIE_SE=0.093143;MAC=113.000000	RINT	Pass	Yes	No	Volume of grey matter in Left Lingual Gyrus	0	Brain MRI	0	Imaging	Brain MRI	Other	25852	25852
GNAS	25852_Volume_of_grey_matter_in_Lingual_Gyrus_left_2_0__RINT	UKB_CHIP_genes_phenome	ADD-WGR-LR	-0.318423	-0.87769	0.240844	0.264456	0.000168331	35644	35632	12	0	NA	NA	NA	NA	REGENIE_SE=0.285345;MAC=12.000000	RINT	Pass	Yes	No	Volume of grey matter in Left Lingual Gyrus	0	Brain MRI	0	Imaging	Brain MRI	Other	25852	25852
TP53	25852_Volume_of_grey_matter_in_Lingual_Gyrus_left_2_0__RINT	UKB_CHIP_genes_phenome	ADD-WGR-LR	0.186238	-0.226646	0.599122	0.376656	0.000308607	35644	35622	22	0	NA	NA	NA	NA	REGENIE_SE=0.210659;MAC=22.000000	RINT	Pass	Yes	No	Volume of grey matter in Left Lingual Gyrus	0	Brain MRI	0	Imaging	Brain MRI	Other	25852	25852
CBL	25852_Volume_of_grey_matter_in_Lingual_Gyrus_left_2_0__RINT	UKB_CHIP_genes_phenome	ADD-WGR-LR	-0.28068	-1.07107	0.509708	0.486419	8.41656e-05	35644	35638	6	0	NA	NA	NA	NA	REGENIE_SE=0.403267;MAC=6.000000	RINT	Pass	Yes	No	Volume of grey matter in Left Lingual Gyrus	0	Brain MRI	0	Imaging	Brain MRI	Other	25852	25852
DNMT3A	25852_Volume_of_grey_matter_in_Lingual_Gyrus_left_2_0__RINT	UKB_CHIP_genes_phenome	ADD-WGR-LR	-0.0104205	-0.0673667	0.0465257	0.719857	0.0169033	35644	34439	1205	0	NA	NA	NA	NA	REGENIE_SE=0.029055;MAC=1205.000000	RINT	Pass	Yes	No	Volume of grey matter in Left Lingual Gyrus	0	Brain MRI	0	Imaging	Brain MRI	Other	25852	25852
SRSF2	25852_Volume_of_grey_matter_in_Lingual_Gyrus_left_2_0__RINT	UKB_CHIP_genes_phenome	ADD-WGR-LR	-0.0686731	-0.586255	0.448909	0.794826	0.000196386	35644	35630	14	0	NA	NA	NA	NA	REGENIE_SE=0.264077;MAC=14.000000	RINT	Pass	Yes	No	Volume of grey matter in Left Lingual Gyrus	0	Brain MRI	0	Imaging	Brain MRI	Other	25852	25852
GNB1	25852_Volume_of_grey_matter_in_Lingual_Gyrus_left_2_0__RINT	UKB_CHIP_genes_phenome	ADD-WGR-LR	0.0663022	-0.470658	0.603262	0.808772	0.000182359	35644	35631	13	0	NA	NA	NA	NA	REGENIE_SE=0.273964;MAC=13.000000	RINT	Pass	Yes	No	Volume of grey matter in Left Lingual Gyrus	0	Brain MRI	0	Imaging	Brain MRI	Other	25852	25852
JAK2	25852_Volume_of_grey_matter_in_Lingual_Gyrus_left_2_0__RINT	UKB_CHIP_genes_phenome	ADD-WGR-LR	0.0453398	-0.387715	0.478395	0.837413	0.000280552	35644	35624	20	0	NA	NA	NA	NA	REGENIE_SE=0.220950;MAC=20.000000	RINT	Pass	Yes	No	Volume of grey matter in Left Lingual Gyrus	0	Brain MRI	0	Imaging	Brain MRI	Other	25852	25852
PPM1D	25852_Volume_of_grey_matter_in_Lingual_Gyrus_left_2_0__RINT	UKB_CHIP_genes_phenome	ADD-WGR-LR	0.0288798	-0.27748	0.33524	0.853416	0.000561104	35644	35604	40	0	NA	NA	NA	NA	REGENIE_SE=0.156309;MAC=40.000000	RINT	Pass	Yes	No	Volume of grey matter in Left Lingual Gyrus	0	Brain MRI	0	Imaging	Brain MRI	Other	25852	25852
TET2	25852_Volume_of_grey_matter_in_Lingual_Gyrus_left_2_0__RINT	UKB_CHIP_genes_phenome	ADD-WGR-LR	0.00504768	-0.105413	0.115508	0.928634	0.00436259	35644	35333	311	0	NA	NA	NA	NA	REGENIE_SE=0.056358;MAC=311.000000	RINT	Pass	Yes	No	Volume of grey matter in Left Lingual Gyrus	0	Brain MRI	0	Imaging	Brain MRI	Other	25852	25852
SF3B1	25852_Volume_of_grey_matter_in_Lingual_Gyrus_left_2_0__RINT	UKB_CHIP_genes_phenome	ADD-WGR-LR	-0.0255153	-0.757241	0.706211	0.945512	9.81932e-05	35644	35637	7	0	NA	NA	NA	NA	REGENIE_SE=0.373337;MAC=7.000000	RINT	Pass	Yes	No	Volume of grey matter in Left Lingual Gyrus	0	Brain MRI	0	Imaging	Brain MRI	Other	25852	25852
GNAS	25853_Volume_of_grey_matter_in_Lingual_Gyrus_right_2_0__RINT	UKB_CHIP_genes_phenome	ADD-WGR-LR	-0.438269	-0.995494	0.118956	0.123182	0.000168331	35644	35632	12	0	NA	NA	NA	NA	REGENIE_SE=0.284304;MAC=12.000000	RINT	Pass	Yes	No	Volume of grey matter in Right Lingual Gyrus	0	Brain MRI	0	Imaging	Brain MRI	Other	25853	25853
TET2	25853_Volume_of_grey_matter_in_Lingual_Gyrus_right_2_0__RINT	UKB_CHIP_genes_phenome	ADD-WGR-LR	-0.0515222	-0.161579	0.0585348	0.35886	0.00436259	35644	35333	311	0	NA	NA	NA	NA	REGENIE_SE=0.056153;MAC=311.000000	RINT	Pass	Yes	No	Volume of grey matter in Right Lingual Gyrus	0	Brain MRI	0	Imaging	Brain MRI	Other	25853	25853
JAK2	25853_Volume_of_grey_matter_in_Lingual_Gyrus_right_2_0__RINT	UKB_CHIP_genes_phenome	ADD-WGR-LR	-0.196285	-0.627759	0.235189	0.372596	0.000280552	35644	35624	20	0	NA	NA	NA	NA	REGENIE_SE=0.220144;MAC=20.000000	RINT	Pass	Yes	No	Volume of grey matter in Right Lingual Gyrus	0	Brain MRI	0	Imaging	Brain MRI	Other	25853	25853
ASXL1	25853_Volume_of_grey_matter_in_Lingual_Gyrus_right_2_0__RINT	UKB_CHIP_genes_phenome	ADD-WGR-LR	0.0737034	-0.108186	0.255593	0.427081	0.00158512	35644	35531	113	0	NA	NA	NA	NA	REGENIE_SE=0.092802;MAC=113.000000	RINT	Pass	Yes	No	Volume of grey matter in Right Lingual Gyrus	0	Brain MRI	0	Imaging	Brain MRI	Other	25853	25853
CBL	25853_Volume_of_grey_matter_in_Lingual_Gyrus_right_2_0__RINT	UKB_CHIP_genes_phenome	ADD-WGR-LR	-0.313768	-1.10127	0.473735	0.434851	8.41656e-05	35644	35638	6	0	NA	NA	NA	NA	REGENIE_SE=0.401795;MAC=6.000000	RINT	Pass	Yes	No	Volume of grey matter in Right Lingual Gyrus	0	Brain MRI	0	Imaging	Brain MRI	Other	25853	25853
PPM1D	25853_Volume_of_grey_matter_in_Lingual_Gyrus_right_2_0__RINT	UKB_CHIP_genes_phenome	ADD-WGR-LR	-0.0721844	-0.377426	0.233057	0.643007	0.000561104	35644	35604	40	0	NA	NA	NA	NA	REGENIE_SE=0.155738;MAC=40.000000	RINT	Pass	Yes	No	Volume of grey matter in Right Lingual Gyrus	0	Brain MRI	0	Imaging	Brain MRI	Other	25853	25853
GNB1	25853_Volume_of_grey_matter_in_Lingual_Gyrus_right_2_0__RINT	UKB_CHIP_genes_phenome	ADD-WGR-LR	-0.122464	-0.657463	0.412536	0.653688	0.000182359	35644	35631	13	0	NA	NA	NA	NA	REGENIE_SE=0.272964;MAC=13.000000	RINT	Pass	Yes	No	Volume of grey matter in Right Lingual Gyrus	0	Brain MRI	0	Imaging	Brain MRI	Other	25853	25853
SF3B1	25853_Volume_of_grey_matter_in_Lingual_Gyrus_right_2_0__RINT	UKB_CHIP_genes_phenome	ADD-WGR-LR	0.102319	-0.626736	0.831374	0.783262	9.81932e-05	35644	35637	7	0	NA	NA	NA	NA	REGENIE_SE=0.371974;MAC=7.000000	RINT	Pass	Yes	No	Volume of grey matter in Right Lingual Gyrus	0	Brain MRI	0	Imaging	Brain MRI	Other	25853	25853
DNMT3A	25853_Volume_of_grey_matter_in_Lingual_Gyrus_right_2_0__RINT	UKB_CHIP_genes_phenome	ADD-WGR-LR	-0.00590769	-0.062646	0.0508306	0.838295	0.0169033	35644	34439	1205	0	NA	NA	NA	NA	REGENIE_SE=0.028949;MAC=1205.000000	RINT	Pass	Yes	No	Volume of grey matter in Right Lingual Gyrus	0	Brain MRI	0	Imaging	Brain MRI	Other	25853	25853
SRSF2	25853_Volume_of_grey_matter_in_Lingual_Gyrus_right_2_0__RINT	UKB_CHIP_genes_phenome	ADD-WGR-LR	0.0306911	-0.485002	0.546384	0.907141	0.000196386	35644	35630	14	0	NA	NA	NA	NA	REGENIE_SE=0.263113;MAC=14.000000	RINT	Pass	Yes	No	Volume of grey matter in Right Lingual Gyrus	0	Brain MRI	0	Imaging	Brain MRI	Other	25853	25853
TP53	25853_Volume_of_grey_matter_in_Lingual_Gyrus_right_2_0__RINT	UKB_CHIP_genes_phenome	ADD-WGR-LR	0.00241118	-0.408965	0.413788	0.990834	0.000308607	35644	35622	22	0	NA	NA	NA	NA	REGENIE_SE=0.209890;MAC=22.000000	RINT	Pass	Yes	No	Volume of grey matter in Right Lingual Gyrus	0	Brain MRI	0	Imaging	Brain MRI	Other	25853	25853
SF3B1	25854_Volume_of_grey_matter_in_Temporal_Fusiform_Cortex_anterior_division_left_2_0__RINT	UKB_CHIP_genes_phenome	ADD-WGR-LR	0.838059	0.102806	1.57331	0.0254821	9.81932e-05	35644	35637	7	0	NA	NA	NA	NA	REGENIE_SE=0.375136;MAC=7.000000	RINT	Pass	Yes	No	Volume of grey matter in Left Temporal Fusiform Cortex, anterior division	0	Brain MRI	0	Imaging	Brain MRI	Other	25854	25854
CBL	25854_Volume_of_grey_matter_in_Temporal_Fusiform_Cortex_anterior_division_left_2_0__RINT	UKB_CHIP_genes_phenome	ADD-WGR-LR	-0.386859	-1.18106	0.407339	0.339724	8.41656e-05	35644	35638	6	0	NA	NA	NA	NA	REGENIE_SE=0.405210;MAC=6.000000	RINT	Pass	Yes	No	Volume of grey matter in Left Temporal Fusiform Cortex, anterior division	0	Brain MRI	0	Imaging	Brain MRI	Other	25854	25854
GNAS	25854_Volume_of_grey_matter_in_Temporal_Fusiform_Cortex_anterior_division_left_2_0__RINT	UKB_CHIP_genes_phenome	ADD-WGR-LR	-0.25192	-0.813882	0.310042	0.379604	0.000168331	35644	35632	12	0	NA	NA	NA	NA	REGENIE_SE=0.286721;MAC=12.000000	RINT	Pass	Yes	No	Volume of grey matter in Left Temporal Fusiform Cortex, anterior division	0	Brain MRI	0	Imaging	Brain MRI	Other	25854	25854
PPM1D	25854_Volume_of_grey_matter_in_Temporal_Fusiform_Cortex_anterior_division_left_2_0__RINT	UKB_CHIP_genes_phenome	ADD-WGR-LR	-0.121554	-0.42939	0.186282	0.438976	0.000561104	35644	35604	40	0	NA	NA	NA	NA	REGENIE_SE=0.157062;MAC=40.000000	RINT	Pass	Yes	No	Volume of grey matter in Left Temporal Fusiform Cortex, anterior division	0	Brain MRI	0	Imaging	Brain MRI	Other	25854	25854
ASXL1	25854_Volume_of_grey_matter_in_Temporal_Fusiform_Cortex_anterior_division_left_2_0__RINT	UKB_CHIP_genes_phenome	ADD-WGR-LR	0.0619236	-0.121512	0.245359	0.508204	0.00158512	35644	35531	113	0	NA	NA	NA	NA	REGENIE_SE=0.093591;MAC=113.000000	RINT	Pass	Yes	No	Volume of grey matter in Left Temporal Fusiform Cortex, anterior division	0	Brain MRI	0	Imaging	Brain MRI	Other	25854	25854
JAK2	25854_Volume_of_grey_matter_in_Temporal_Fusiform_Cortex_anterior_division_left_2_0__RINT	UKB_CHIP_genes_phenome	ADD-WGR-LR	0.133257	-0.301885	0.568399	0.548363	0.000280552	35644	35624	20	0	NA	NA	NA	NA	REGENIE_SE=0.222015;MAC=20.000000	RINT	Pass	Yes	No	Volume of grey matter in Left Temporal Fusiform Cortex, anterior division	0	Brain MRI	0	Imaging	Brain MRI	Other	25854	25854
TP53	25854_Volume_of_grey_matter_in_Temporal_Fusiform_Cortex_anterior_division_left_2_0__RINT	UKB_CHIP_genes_phenome	ADD-WGR-LR	0.0863424	-0.328531	0.501216	0.683345	0.000308607	35644	35622	22	0	NA	NA	NA	NA	REGENIE_SE=0.211674;MAC=22.000000	RINT	Pass	Yes	No	Volume of grey matter in Left Temporal Fusiform Cortex, anterior division	0	Brain MRI	0	Imaging	Brain MRI	Other	25854	25854
TET2	25854_Volume_of_grey_matter_in_Temporal_Fusiform_Cortex_anterior_division_left_2_0__RINT	UKB_CHIP_genes_phenome	ADD-WGR-LR	-0.0184768	-0.129469	0.0925159	0.744218	0.00436259	35644	35333	311	0	NA	NA	NA	NA	REGENIE_SE=0.056630;MAC=311.000000	RINT	Pass	Yes	No	Volume of grey matter in Left Temporal Fusiform Cortex, anterior division	0	Brain MRI	0	Imaging	Brain MRI	Other	25854	25854
GNB1	25854_Volume_of_grey_matter_in_Temporal_Fusiform_Cortex_anterior_division_left_2_0__RINT	UKB_CHIP_genes_phenome	ADD-WGR-LR	0.0885772	-0.45097	0.628125	0.74763	0.000182359	35644	35631	13	0	NA	NA	NA	NA	REGENIE_SE=0.275284;MAC=13.000000	RINT	Pass	Yes	No	Volume of grey matter in Left Temporal Fusiform Cortex, anterior division	0	Brain MRI	0	Imaging	Brain MRI	Other	25854	25854
DNMT3A	25854_Volume_of_grey_matter_in_Temporal_Fusiform_Cortex_anterior_division_left_2_0__RINT	UKB_CHIP_genes_phenome	ADD-WGR-LR	-0.00261242	-0.0598331	0.0546082	0.928698	0.0169033	35644	34439	1205	0	NA	NA	NA	NA	REGENIE_SE=0.029195;MAC=1205.000000	RINT	Pass	Yes	No	Volume of grey matter in Left Temporal Fusiform Cortex, anterior division	0	Brain MRI	0	Imaging	Brain MRI	Other	25854	25854
SRSF2	25854_Volume_of_grey_matter_in_Temporal_Fusiform_Cortex_anterior_division_left_2_0__RINT	UKB_CHIP_genes_phenome	ADD-WGR-LR	-0.00751355	-0.52759	0.512563	0.97741	0.000196386	35644	35630	14	0	NA	NA	NA	NA	REGENIE_SE=0.265350;MAC=14.000000	RINT	Pass	Yes	No	Volume of grey matter in Left Temporal Fusiform Cortex, anterior division	0	Brain MRI	0	Imaging	Brain MRI	Other	25854	25854
SRSF2	25855_Volume_of_grey_matter_in_Temporal_Fusiform_Cortex_anterior_division_right_2_0__RINT	UKB_CHIP_genes_phenome	ADD-WGR-LR	-0.529937	-1.04894	-0.0109306	0.0453663	0.000196386	35644	35630	14	0	NA	NA	NA	NA	REGENIE_SE=0.264804;MAC=14.000000	RINT	Pass	Yes	No	Volume of grey matter in Right Temporal Fusiform Cortex, anterior division	0	Brain MRI	0	Imaging	Brain MRI	Other	25855	25855
PPM1D	25855_Volume_of_grey_matter_in_Temporal_Fusiform_Cortex_anterior_division_right_2_0__RINT	UKB_CHIP_genes_phenome	ADD-WGR-LR	-0.269189	-0.576392	0.0380136	0.0858995	0.000561104	35644	35604	40	0	NA	NA	NA	NA	REGENIE_SE=0.156739;MAC=40.000000	RINT	Pass	Yes	No	Volume of grey matter in Right Temporal Fusiform Cortex, anterior division	0	Brain MRI	0	Imaging	Brain MRI	Other	25855	25855
JAK2	25855_Volume_of_grey_matter_in_Temporal_Fusiform_Cortex_anterior_division_right_2_0__RINT	UKB_CHIP_genes_phenome	ADD-WGR-LR	-0.327451	-0.761697	0.106796	0.139423	0.000280552	35644	35624	20	0	NA	NA	NA	NA	REGENIE_SE=0.221558;MAC=20.000000	RINT	Pass	Yes	No	Volume of grey matter in Right Temporal Fusiform Cortex, anterior division	0	Brain MRI	0	Imaging	Brain MRI	Other	25855	25855
TET2	25855_Volume_of_grey_matter_in_Temporal_Fusiform_Cortex_anterior_division_right_2_0__RINT	UKB_CHIP_genes_phenome	ADD-WGR-LR	-0.0675602	-0.178324	0.0432041	0.231903	0.00436259	35644	35333	311	0	NA	NA	NA	NA	REGENIE_SE=0.056513;MAC=311.000000	RINT	Pass	Yes	No	Volume of grey matter in Right Temporal Fusiform Cortex, anterior division	0	Brain MRI	0	Imaging	Brain MRI	Other	25855	25855
ASXL1	25855_Volume_of_grey_matter_in_Temporal_Fusiform_Cortex_anterior_division_right_2_0__RINT	UKB_CHIP_genes_phenome	ADD-WGR-LR	0.096599	-0.0864592	0.279657	0.301013	0.00158512	35644	35531	113	0	NA	NA	NA	NA	REGENIE_SE=0.093399;MAC=113.000000	RINT	Pass	Yes	No	Volume of grey matter in Right Temporal Fusiform Cortex, anterior division	0	Brain MRI	0	Imaging	Brain MRI	Other	25855	25855
DNMT3A	25855_Volume_of_grey_matter_in_Temporal_Fusiform_Cortex_anterior_division_right_2_0__RINT	UKB_CHIP_genes_phenome	ADD-WGR-LR	-0.0244185	-0.0815214	0.0326843	0.40196	0.0169033	35644	34439	1205	0	NA	NA	NA	NA	REGENIE_SE=0.029135;MAC=1205.000000	RINT	Pass	Yes	No	Volume of grey matter in Right Temporal Fusiform Cortex, anterior division	0	Brain MRI	0	Imaging	Brain MRI	Other	25855	25855
GNB1	25855_Volume_of_grey_matter_in_Temporal_Fusiform_Cortex_anterior_division_right_2_0__RINT	UKB_CHIP_genes_phenome	ADD-WGR-LR	0.124763	-0.413674	0.6632	0.649721	0.000182359	35644	35631	13	0	NA	NA	NA	NA	REGENIE_SE=0.274718;MAC=13.000000	RINT	Pass	Yes	No	Volume of grey matter in Right Temporal Fusiform Cortex, anterior division	0	Brain MRI	0	Imaging	Brain MRI	Other	25855	25855
CBL	25855_Volume_of_grey_matter_in_Temporal_Fusiform_Cortex_anterior_division_right_2_0__RINT	UKB_CHIP_genes_phenome	ADD-WGR-LR	-0.154858	-0.947421	0.637705	0.701753	8.41656e-05	35644	35638	6	0	NA	NA	NA	NA	REGENIE_SE=0.404376;MAC=6.000000	RINT	Pass	Yes	No	Volume of grey matter in Right Temporal Fusiform Cortex, anterior division	0	Brain MRI	0	Imaging	Brain MRI	Other	25855	25855
SF3B1	25855_Volume_of_grey_matter_in_Temporal_Fusiform_Cortex_anterior_division_right_2_0__RINT	UKB_CHIP_genes_phenome	ADD-WGR-LR	0.111146	-0.622593	0.844886	0.766548	9.81932e-05	35644	35637	7	0	NA	NA	NA	NA	REGENIE_SE=0.374364;MAC=7.000000	RINT	Pass	Yes	No	Volume of grey matter in Right Temporal Fusiform Cortex, anterior division	0	Brain MRI	0	Imaging	Brain MRI	Other	25855	25855
GNAS	25855_Volume_of_grey_matter_in_Temporal_Fusiform_Cortex_anterior_division_right_2_0__RINT	UKB_CHIP_genes_phenome	ADD-WGR-LR	-0.0829786	-0.643784	0.477827	0.771814	0.000168331	35644	35632	12	0	NA	NA	NA	NA	REGENIE_SE=0.286131;MAC=12.000000	RINT	Pass	Yes	No	Volume of grey matter in Right Temporal Fusiform Cortex, anterior division	0	Brain MRI	0	Imaging	Brain MRI	Other	25855	25855
TP53	25855_Volume_of_grey_matter_in_Temporal_Fusiform_Cortex_anterior_division_right_2_0__RINT	UKB_CHIP_genes_phenome	ADD-WGR-LR	0.00687091	-0.407149	0.420891	0.974052	0.000308607	35644	35622	22	0	NA	NA	NA	NA	REGENIE_SE=0.211238;MAC=22.000000	RINT	Pass	Yes	No	Volume of grey matter in Right Temporal Fusiform Cortex, anterior division	0	Brain MRI	0	Imaging	Brain MRI	Other	25855	25855
DNMT3A	25856_Volume_of_grey_matter_in_Temporal_Fusiform_Cortex_posterior_division_left_2_0__RINT	UKB_CHIP_genes_phenome	ADD-WGR-LR	-0.0577483	-0.114511	-0.000985859	0.0461515	0.0169033	35644	34439	1205	0	NA	NA	NA	NA	REGENIE_SE=0.028961;MAC=1205.000000	RINT	Pass	Yes	No	Volume of grey matter in Left Temporal Fusiform Cortex, posterior division	0	Brain MRI	0	Imaging	Brain MRI	Other	25856	25856
TP53	25856_Volume_of_grey_matter_in_Temporal_Fusiform_Cortex_posterior_division_left_2_0__RINT	UKB_CHIP_genes_phenome	ADD-WGR-LR	-0.350913	-0.762465	0.0606387	0.0946861	0.000308607	35644	35622	22	0	NA	NA	NA	NA	REGENIE_SE=0.209979;MAC=22.000000	RINT	Pass	Yes	No	Volume of grey matter in Left Temporal Fusiform Cortex, posterior division	0	Brain MRI	0	Imaging	Brain MRI	Other	25856	25856
JAK2	25856_Volume_of_grey_matter_in_Temporal_Fusiform_Cortex_posterior_division_left_2_0__RINT	UKB_CHIP_genes_phenome	ADD-WGR-LR	0.235118	-0.19654	0.666776	0.285717	0.000280552	35644	35624	20	0	NA	NA	NA	NA	REGENIE_SE=0.220238;MAC=20.000000	RINT	Pass	Yes	No	Volume of grey matter in Left Temporal Fusiform Cortex, posterior division	0	Brain MRI	0	Imaging	Brain MRI	Other	25856	25856
CBL	25856_Volume_of_grey_matter_in_Temporal_Fusiform_Cortex_posterior_division_left_2_0__RINT	UKB_CHIP_genes_phenome	ADD-WGR-LR	0.369238	-0.418601	1.15708	0.358315	8.41656e-05	35644	35638	6	0	NA	NA	NA	NA	REGENIE_SE=0.401966;MAC=6.000000	RINT	Pass	Yes	No	Volume of grey matter in Left Temporal Fusiform Cortex, posterior division	0	Brain MRI	0	Imaging	Brain MRI	Other	25856	25856
ASXL1	25856_Volume_of_grey_matter_in_Temporal_Fusiform_Cortex_posterior_division_left_2_0__RINT	UKB_CHIP_genes_phenome	ADD-WGR-LR	-0.0753137	-0.257281	0.106653	0.41725	0.00158512	35644	35531	113	0	NA	NA	NA	NA	REGENIE_SE=0.092842;MAC=113.000000	RINT	Pass	Yes	No	Volume of grey matter in Left Temporal Fusiform Cortex, posterior division	0	Brain MRI	0	Imaging	Brain MRI	Other	25856	25856
GNAS	25856_Volume_of_grey_matter_in_Temporal_Fusiform_Cortex_posterior_division_left_2_0__RINT	UKB_CHIP_genes_phenome	ADD-WGR-LR	0.227839	-0.329624	0.785302	0.423102	0.000168331	35644	35632	12	0	NA	NA	NA	NA	REGENIE_SE=0.284425;MAC=12.000000	RINT	Pass	Yes	No	Volume of grey matter in Left Temporal Fusiform Cortex, posterior division	0	Brain MRI	0	Imaging	Brain MRI	Other	25856	25856
PPM1D	25856_Volume_of_grey_matter_in_Temporal_Fusiform_Cortex_posterior_division_left_2_0__RINT	UKB_CHIP_genes_phenome	ADD-WGR-LR	0.112807	-0.192564	0.418179	0.469047	0.000561104	35644	35604	40	0	NA	NA	NA	NA	REGENIE_SE=0.155805;MAC=40.000000	RINT	Pass	Yes	No	Volume of grey matter in Left Temporal Fusiform Cortex, posterior division	0	Brain MRI	0	Imaging	Brain MRI	Other	25856	25856
TET2	25856_Volume_of_grey_matter_in_Temporal_Fusiform_Cortex_posterior_division_left_2_0__RINT	UKB_CHIP_genes_phenome	ADD-WGR-LR	-0.039895	-0.149999	0.070209	0.477598	0.00436259	35644	35333	311	0	NA	NA	NA	NA	REGENIE_SE=0.056177;MAC=311.000000	RINT	Pass	Yes	No	Volume of grey matter in Left Temporal Fusiform Cortex, posterior division	0	Brain MRI	0	Imaging	Brain MRI	Other	25856	25856
SF3B1	25856_Volume_of_grey_matter_in_Temporal_Fusiform_Cortex_posterior_division_left_2_0__RINT	UKB_CHIP_genes_phenome	ADD-WGR-LR	-0.218693	-0.948058	0.510673	0.556751	9.81932e-05	35644	35637	7	0	NA	NA	NA	NA	REGENIE_SE=0.372132;MAC=7.000000	RINT	Pass	Yes	No	Volume of grey matter in Left Temporal Fusiform Cortex, posterior division	0	Brain MRI	0	Imaging	Brain MRI	Other	25856	25856
GNB1	25856_Volume_of_grey_matter_in_Temporal_Fusiform_Cortex_posterior_division_left_2_0__RINT	UKB_CHIP_genes_phenome	ADD-WGR-LR	0.146516	-0.388712	0.681744	0.591592	0.000182359	35644	35631	13	0	NA	NA	NA	NA	REGENIE_SE=0.273080;MAC=13.000000	RINT	Pass	Yes	No	Volume of grey matter in Left Temporal Fusiform Cortex, posterior division	0	Brain MRI	0	Imaging	Brain MRI	Other	25856	25856
SRSF2	25856_Volume_of_grey_matter_in_Temporal_Fusiform_Cortex_posterior_division_left_2_0__RINT	UKB_CHIP_genes_phenome	ADD-WGR-LR	-0.110724	-0.626637	0.405189	0.674016	0.000196386	35644	35630	14	0	NA	NA	NA	NA	REGENIE_SE=0.263226;MAC=14.000000	RINT	Pass	Yes	No	Volume of grey matter in Left Temporal Fusiform Cortex, posterior division	0	Brain MRI	0	Imaging	Brain MRI	Other	25856	25856
GNB1	25857_Volume_of_grey_matter_in_Temporal_Fusiform_Cortex_posterior_division_right_2_0__RINT	UKB_CHIP_genes_phenome	ADD-WGR-LR	-0.527989	-1.06523	0.00925185	0.054078	0.000182359	35644	35631	13	0	NA	NA	NA	NA	REGENIE_SE=0.274107;MAC=13.000000	RINT	Pass	Yes	No	Volume of grey matter in Right Temporal Fusiform Cortex, posterior division	0	Brain MRI	0	Imaging	Brain MRI	Other	25857	25857
ASXL1	25857_Volume_of_grey_matter_in_Temporal_Fusiform_Cortex_posterior_division_right_2_0__RINT	UKB_CHIP_genes_phenome	ADD-WGR-LR	-0.163317	-0.345968	0.0193346	0.0796894	0.00158512	35644	35531	113	0	NA	NA	NA	NA	REGENIE_SE=0.093191;MAC=113.000000	RINT	Pass	Yes	No	Volume of grey matter in Right Temporal Fusiform Cortex, posterior division	0	Brain MRI	0	Imaging	Brain MRI	Other	25857	25857
JAK2	25857_Volume_of_grey_matter_in_Temporal_Fusiform_Cortex_posterior_division_right_2_0__RINT	UKB_CHIP_genes_phenome	ADD-WGR-LR	0.218811	-0.21447	0.652092	0.322272	0.000280552	35644	35624	20	0	NA	NA	NA	NA	REGENIE_SE=0.221066;MAC=20.000000	RINT	Pass	Yes	No	Volume of grey matter in Right Temporal Fusiform Cortex, posterior division	0	Brain MRI	0	Imaging	Brain MRI	Other	25857	25857
PPM1D	25857_Volume_of_grey_matter_in_Temporal_Fusiform_Cortex_posterior_division_right_2_0__RINT	UKB_CHIP_genes_phenome	ADD-WGR-LR	0.142799	-0.163721	0.449319	0.361193	0.000561104	35644	35604	40	0	NA	NA	NA	NA	REGENIE_SE=0.156391;MAC=40.000000	RINT	Pass	Yes	No	Volume of grey matter in Right Temporal Fusiform Cortex, posterior division	0	Brain MRI	0	Imaging	Brain MRI	Other	25857	25857
CBL	25857_Volume_of_grey_matter_in_Temporal_Fusiform_Cortex_posterior_division_right_2_0__RINT	UKB_CHIP_genes_phenome	ADD-WGR-LR	0.356613	-0.434189	1.14741	0.376779	8.41656e-05	35644	35638	6	0	NA	NA	NA	NA	REGENIE_SE=0.403477;MAC=6.000000	RINT	Pass	Yes	No	Volume of grey matter in Right Temporal Fusiform Cortex, posterior division	0	Brain MRI	0	Imaging	Brain MRI	Other	25857	25857
TET2	25857_Volume_of_grey_matter_in_Temporal_Fusiform_Cortex_posterior_division_right_2_0__RINT	UKB_CHIP_genes_phenome	ADD-WGR-LR	-0.0283861	-0.138904	0.0821319	0.614677	0.00436259	35644	35333	311	0	NA	NA	NA	NA	REGENIE_SE=0.056388;MAC=311.000000	RINT	Pass	Yes	No	Volume of grey matter in Right Temporal Fusiform Cortex, posterior division	0	Brain MRI	0	Imaging	Brain MRI	Other	25857	25857
DNMT3A	25857_Volume_of_grey_matter_in_Temporal_Fusiform_Cortex_posterior_division_right_2_0__RINT	UKB_CHIP_genes_phenome	ADD-WGR-LR	-0.00832041	-0.0652963	0.0486555	0.774709	0.0169033	35644	34439	1205	0	NA	NA	NA	NA	REGENIE_SE=0.029070;MAC=1205.000000	RINT	Pass	Yes	No	Volume of grey matter in Right Temporal Fusiform Cortex, posterior division	0	Brain MRI	0	Imaging	Brain MRI	Other	25857	25857
TP53	25857_Volume_of_grey_matter_in_Temporal_Fusiform_Cortex_posterior_division_right_2_0__RINT	UKB_CHIP_genes_phenome	ADD-WGR-LR	-0.0602055	-0.473305	0.352894	0.775148	0.000308607	35644	35622	22	0	NA	NA	NA	NA	REGENIE_SE=0.210769;MAC=22.000000	RINT	Pass	Yes	No	Volume of grey matter in Right Temporal Fusiform Cortex, posterior division	0	Brain MRI	0	Imaging	Brain MRI	Other	25857	25857
GNAS	25857_Volume_of_grey_matter_in_Temporal_Fusiform_Cortex_posterior_division_right_2_0__RINT	UKB_CHIP_genes_phenome	ADD-WGR-LR	0.0413856	-0.518173	0.600945	0.884742	0.000168331	35644	35632	12	0	NA	NA	NA	NA	REGENIE_SE=0.285495;MAC=12.000000	RINT	Pass	Yes	No	Volume of grey matter in Right Temporal Fusiform Cortex, posterior division	0	Brain MRI	0	Imaging	Brain MRI	Other	25857	25857
SF3B1	25857_Volume_of_grey_matter_in_Temporal_Fusiform_Cortex_posterior_division_right_2_0__RINT	UKB_CHIP_genes_phenome	ADD-WGR-LR	-0.0427825	-0.774891	0.689326	0.908814	9.81932e-05	35644	35637	7	0	NA	NA	NA	NA	REGENIE_SE=0.373532;MAC=7.000000	RINT	Pass	Yes	No	Volume of grey matter in Right Temporal Fusiform Cortex, posterior division	0	Brain MRI	0	Imaging	Brain MRI	Other	25857	25857
SRSF2	25857_Volume_of_grey_matter_in_Temporal_Fusiform_Cortex_posterior_division_right_2_0__RINT	UKB_CHIP_genes_phenome	ADD-WGR-LR	0.0286348	-0.489218	0.546488	0.913697	0.000196386	35644	35630	14	0	NA	NA	NA	NA	REGENIE_SE=0.264215;MAC=14.000000	RINT	Pass	Yes	No	Volume of grey matter in Right Temporal Fusiform Cortex, posterior division	0	Brain MRI	0	Imaging	Brain MRI	Other	25857	25857
ASXL1	25858_Volume_of_grey_matter_in_Temporal_Occipital_Fusiform_Cortex_left_2_0__RINT	UKB_CHIP_genes_phenome	ADD-WGR-LR	0.19979	0.0169121	0.382667	0.0322566	0.00158512	35644	35531	113	0	NA	NA	NA	NA	REGENIE_SE=0.093307;MAC=113.000000	RINT	Pass	Yes	No	Volume of grey matter in Left Temporal Occipital Fusiform Cortex	0	Brain MRI	0	Imaging	Brain MRI	Other	25858	25858
SF3B1	25858_Volume_of_grey_matter_in_Temporal_Occipital_Fusiform_Cortex_left_2_0__RINT	UKB_CHIP_genes_phenome	ADD-WGR-LR	-0.624984	-1.358	0.108031	0.0947006	9.81932e-05	35644	35637	7	0	NA	NA	NA	NA	REGENIE_SE=0.373994;MAC=7.000000	RINT	Pass	Yes	No	Volume of grey matter in Left Temporal Occipital Fusiform Cortex	0	Brain MRI	0	Imaging	Brain MRI	Other	25858	25858
DNMT3A	25858_Volume_of_grey_matter_in_Temporal_Occipital_Fusiform_Cortex_left_2_0__RINT	UKB_CHIP_genes_phenome	ADD-WGR-LR	-0.0456721	-0.102719	0.0113743	0.116608	0.0169033	35644	34439	1205	0	NA	NA	NA	NA	REGENIE_SE=0.029106;MAC=1205.000000	RINT	Pass	Yes	No	Volume of grey matter in Left Temporal Occipital Fusiform Cortex	0	Brain MRI	0	Imaging	Brain MRI	Other	25858	25858
JAK2	25858_Volume_of_grey_matter_in_Temporal_Occipital_Fusiform_Cortex_left_2_0__RINT	UKB_CHIP_genes_phenome	ADD-WGR-LR	-0.212852	-0.646669	0.220966	0.336224	0.000280552	35644	35624	20	0	NA	NA	NA	NA	REGENIE_SE=0.221340;MAC=20.000000	RINT	Pass	Yes	No	Volume of grey matter in Left Temporal Occipital Fusiform Cortex	0	Brain MRI	0	Imaging	Brain MRI	Other	25858	25858
GNB1	25858_Volume_of_grey_matter_in_Temporal_Occipital_Fusiform_Cortex_left_2_0__RINT	UKB_CHIP_genes_phenome	ADD-WGR-LR	-0.263158	-0.801063	0.274748	0.337626	0.000182359	35644	35631	13	0	NA	NA	NA	NA	REGENIE_SE=0.274447;MAC=13.000000	RINT	Pass	Yes	No	Volume of grey matter in Left Temporal Occipital Fusiform Cortex	0	Brain MRI	0	Imaging	Brain MRI	Other	25858	25858
CBL	25858_Volume_of_grey_matter_in_Temporal_Occipital_Fusiform_Cortex_left_2_0__RINT	UKB_CHIP_genes_phenome	ADD-WGR-LR	0.327079	-0.464701	1.11886	0.418142	8.41656e-05	35644	35638	6	0	NA	NA	NA	NA	REGENIE_SE=0.403977;MAC=6.000000	RINT	Pass	Yes	No	Volume of grey matter in Left Temporal Occipital Fusiform Cortex	0	Brain MRI	0	Imaging	Brain MRI	Other	25858	25858
GNAS	25858_Volume_of_grey_matter_in_Temporal_Occipital_Fusiform_Cortex_left_2_0__RINT	UKB_CHIP_genes_phenome	ADD-WGR-LR	-0.17805	-0.738302	0.382202	0.533361	0.000168331	35644	35632	12	0	NA	NA	NA	NA	REGENIE_SE=0.285848;MAC=12.000000	RINT	Pass	Yes	No	Volume of grey matter in Left Temporal Occipital Fusiform Cortex	0	Brain MRI	0	Imaging	Brain MRI	Other	25858	25858
TP53	25858_Volume_of_grey_matter_in_Temporal_Occipital_Fusiform_Cortex_left_2_0__RINT	UKB_CHIP_genes_phenome	ADD-WGR-LR	0.108669	-0.304942	0.52228	0.606591	0.000308607	35644	35622	22	0	NA	NA	NA	NA	REGENIE_SE=0.211030;MAC=22.000000	RINT	Pass	Yes	No	Volume of grey matter in Left Temporal Occipital Fusiform Cortex	0	Brain MRI	0	Imaging	Brain MRI	Other	25858	25858
PPM1D	25858_Volume_of_grey_matter_in_Temporal_Occipital_Fusiform_Cortex_left_2_0__RINT	UKB_CHIP_genes_phenome	ADD-WGR-LR	0.0373353	-0.269564	0.344235	0.811543	0.000561104	35644	35604	40	0	NA	NA	NA	NA	REGENIE_SE=0.156584;MAC=40.000000	RINT	Pass	Yes	No	Volume of grey matter in Left Temporal Occipital Fusiform Cortex	0	Brain MRI	0	Imaging	Brain MRI	Other	25858	25858
SRSF2	25858_Volume_of_grey_matter_in_Temporal_Occipital_Fusiform_Cortex_left_2_0__RINT	UKB_CHIP_genes_phenome	ADD-WGR-LR	0.0600917	-0.458402	0.578586	0.820305	0.000196386	35644	35630	14	0	NA	NA	NA	NA	REGENIE_SE=0.264543;MAC=14.000000	RINT	Pass	Yes	No	Volume of grey matter in Left Temporal Occipital Fusiform Cortex	0	Brain MRI	0	Imaging	Brain MRI	Other	25858	25858
TET2	25858_Volume_of_grey_matter_in_Temporal_Occipital_Fusiform_Cortex_left_2_0__RINT	UKB_CHIP_genes_phenome	ADD-WGR-LR	-9.91863e-05	-0.110754	0.110556	0.998598	0.00436259	35644	35333	311	0	NA	NA	NA	NA	REGENIE_SE=0.056458;MAC=311.000000	RINT	Pass	Yes	No	Volume of grey matter in Left Temporal Occipital Fusiform Cortex	0	Brain MRI	0	Imaging	Brain MRI	Other	25858	25858
TP53	25859_Volume_of_grey_matter_in_Temporal_Occipital_Fusiform_Cortex_right_2_0__RINT	UKB_CHIP_genes_phenome	ADD-WGR-LR	-0.542468	-0.955538	-0.129397	0.0100548	0.000308607	35644	35622	22	0	NA	NA	NA	NA	REGENIE_SE=0.210754;MAC=22.000000	RINT	Pass	Yes	No	Volume of grey matter in Right Temporal Occipital Fusiform Cortex	0	Brain MRI	0	Imaging	Brain MRI	Other	25859	25859
GNAS	25859_Volume_of_grey_matter_in_Temporal_Occipital_Fusiform_Cortex_right_2_0__RINT	UKB_CHIP_genes_phenome	ADD-WGR-LR	-0.472487	-1.03201	0.0870322	0.0979052	0.000168331	35644	35632	12	0	NA	NA	NA	NA	REGENIE_SE=0.285474;MAC=12.000000	RINT	Pass	Yes	No	Volume of grey matter in Right Temporal Occipital Fusiform Cortex	0	Brain MRI	0	Imaging	Brain MRI	Other	25859	25859
DNMT3A	25859_Volume_of_grey_matter_in_Temporal_Occipital_Fusiform_Cortex_right_2_0__RINT	UKB_CHIP_genes_phenome	ADD-WGR-LR	-0.0427133	-0.0996852	0.0142586	0.141715	0.0169033	35644	34439	1205	0	NA	NA	NA	NA	REGENIE_SE=0.029068;MAC=1205.000000	RINT	Pass	Yes	No	Volume of grey matter in Right Temporal Occipital Fusiform Cortex	0	Brain MRI	0	Imaging	Brain MRI	Other	25859	25859
SF3B1	25859_Volume_of_grey_matter_in_Temporal_Occipital_Fusiform_Cortex_right_2_0__RINT	UKB_CHIP_genes_phenome	ADD-WGR-LR	-0.319869	-1.05193	0.412188	0.391778	9.81932e-05	35644	35637	7	0	NA	NA	NA	NA	REGENIE_SE=0.373505;MAC=7.000000	RINT	Pass	Yes	No	Volume of grey matter in Right Temporal Occipital Fusiform Cortex	0	Brain MRI	0	Imaging	Brain MRI	Other	25859	25859
SRSF2	25859_Volume_of_grey_matter_in_Temporal_Occipital_Fusiform_Cortex_right_2_0__RINT	UKB_CHIP_genes_phenome	ADD-WGR-LR	-0.174006	-0.691822	0.34381	0.510137	0.000196386	35644	35630	14	0	NA	NA	NA	NA	REGENIE_SE=0.264197;MAC=14.000000	RINT	Pass	Yes	No	Volume of grey matter in Right Temporal Occipital Fusiform Cortex	0	Brain MRI	0	Imaging	Brain MRI	Other	25859	25859
ASXL1	25859_Volume_of_grey_matter_in_Temporal_Occipital_Fusiform_Cortex_right_2_0__RINT	UKB_CHIP_genes_phenome	ADD-WGR-LR	0.0388199	-0.143819	0.221458	0.676977	0.00158512	35644	35531	113	0	NA	NA	NA	NA	REGENIE_SE=0.093185;MAC=113.000000	RINT	Pass	Yes	No	Volume of grey matter in Right Temporal Occipital Fusiform Cortex	0	Brain MRI	0	Imaging	Brain MRI	Other	25859	25859
TET2	25859_Volume_of_grey_matter_in_Temporal_Occipital_Fusiform_Cortex_right_2_0__RINT	UKB_CHIP_genes_phenome	ADD-WGR-LR	-0.0215138	-0.132024	0.0889964	0.702788	0.00436259	35644	35333	311	0	NA	NA	NA	NA	REGENIE_SE=0.056384;MAC=311.000000	RINT	Pass	Yes	No	Volume of grey matter in Right Temporal Occipital Fusiform Cortex	0	Brain MRI	0	Imaging	Brain MRI	Other	25859	25859
JAK2	25859_Volume_of_grey_matter_in_Temporal_Occipital_Fusiform_Cortex_right_2_0__RINT	UKB_CHIP_genes_phenome	ADD-WGR-LR	-0.0741718	-0.507422	0.359079	0.737216	0.000280552	35644	35624	20	0	NA	NA	NA	NA	REGENIE_SE=0.221050;MAC=20.000000	RINT	Pass	Yes	No	Volume of grey matter in Right Temporal Occipital Fusiform Cortex	0	Brain MRI	0	Imaging	Brain MRI	Other	25859	25859
PPM1D	25859_Volume_of_grey_matter_in_Temporal_Occipital_Fusiform_Cortex_right_2_0__RINT	UKB_CHIP_genes_phenome	ADD-WGR-LR	0.0322007	-0.274298	0.338699	0.836858	0.000561104	35644	35604	40	0	NA	NA	NA	NA	REGENIE_SE=0.156380;MAC=40.000000	RINT	Pass	Yes	No	Volume of grey matter in Right Temporal Occipital Fusiform Cortex	0	Brain MRI	0	Imaging	Brain MRI	Other	25859	25859
GNB1	25859_Volume_of_grey_matter_in_Temporal_Occipital_Fusiform_Cortex_right_2_0__RINT	UKB_CHIP_genes_phenome	ADD-WGR-LR	0.0388005	-0.498402	0.576003	0.887426	0.000182359	35644	35631	13	0	NA	NA	NA	NA	REGENIE_SE=0.274088;MAC=13.000000	RINT	Pass	Yes	No	Volume of grey matter in Right Temporal Occipital Fusiform Cortex	0	Brain MRI	0	Imaging	Brain MRI	Other	25859	25859
CBL	25859_Volume_of_grey_matter_in_Temporal_Occipital_Fusiform_Cortex_right_2_0__RINT	UKB_CHIP_genes_phenome	ADD-WGR-LR	0.0222737	-0.768472	0.813019	0.955973	8.41656e-05	35644	35638	6	0	NA	NA	NA	NA	REGENIE_SE=0.403449;MAC=6.000000	RINT	Pass	Yes	No	Volume of grey matter in Right Temporal Occipital Fusiform Cortex	0	Brain MRI	0	Imaging	Brain MRI	Other	25859	25859
TP53	25860_Volume_of_grey_matter_in_Occipital_Fusiform_Gyrus_left_2_0__RINT	UKB_CHIP_genes_phenome	ADD-WGR-LR	0.554326	0.140231	0.968422	0.00869819	0.000308607	35644	35622	22	0	NA	NA	NA	NA	REGENIE_SE=0.211277;MAC=22.000000	RINT	Pass	Yes	No	Volume of grey matter in Left Occipital Fusiform Gyrus	0	Brain MRI	0	Imaging	Brain MRI	Other	25860	25860
GNB1	25860_Volume_of_grey_matter_in_Occipital_Fusiform_Gyrus_left_2_0__RINT	UKB_CHIP_genes_phenome	ADD-WGR-LR	0.459779	-0.0787565	0.998315	0.0942613	0.000182359	35644	35631	13	0	NA	NA	NA	NA	REGENIE_SE=0.274768;MAC=13.000000	RINT	Pass	Yes	No	Volume of grey matter in Left Occipital Fusiform Gyrus	0	Brain MRI	0	Imaging	Brain MRI	Other	25860	25860
JAK2	25860_Volume_of_grey_matter_in_Occipital_Fusiform_Gyrus_left_2_0__RINT	UKB_CHIP_genes_phenome	ADD-WGR-LR	-0.316927	-0.751252	0.117399	0.152665	0.000280552	35644	35624	20	0	NA	NA	NA	NA	REGENIE_SE=0.221599;MAC=20.000000	RINT	Pass	Yes	No	Volume of grey matter in Left Occipital Fusiform Gyrus	0	Brain MRI	0	Imaging	Brain MRI	Other	25860	25860
SF3B1	25860_Volume_of_grey_matter_in_Occipital_Fusiform_Gyrus_left_2_0__RINT	UKB_CHIP_genes_phenome	ADD-WGR-LR	-0.384692	-1.11857	0.349181	0.304231	9.81932e-05	35644	35637	7	0	NA	NA	NA	NA	REGENIE_SE=0.374432;MAC=7.000000	RINT	Pass	Yes	No	Volume of grey matter in Left Occipital Fusiform Gyrus	0	Brain MRI	0	Imaging	Brain MRI	Other	25860	25860
DNMT3A	25860_Volume_of_grey_matter_in_Occipital_Fusiform_Gyrus_left_2_0__RINT	UKB_CHIP_genes_phenome	ADD-WGR-LR	0.0243392	-0.0327741	0.0814525	0.403576	0.0169033	35644	34439	1205	0	NA	NA	NA	NA	REGENIE_SE=0.029140;MAC=1205.000000	RINT	Pass	Yes	No	Volume of grey matter in Left Occipital Fusiform Gyrus	0	Brain MRI	0	Imaging	Brain MRI	Other	25860	25860
TET2	25860_Volume_of_grey_matter_in_Occipital_Fusiform_Gyrus_left_2_0__RINT	UKB_CHIP_genes_phenome	ADD-WGR-LR	0.0350558	-0.0757287	0.14584	0.535129	0.00436259	35644	35333	311	0	NA	NA	NA	NA	REGENIE_SE=0.056524;MAC=311.000000	RINT	Pass	Yes	No	Volume of grey matter in Left Occipital Fusiform Gyrus	0	Brain MRI	0	Imaging	Brain MRI	Other	25860	25860
SRSF2	25860_Volume_of_grey_matter_in_Occipital_Fusiform_Gyrus_left_2_0__RINT	UKB_CHIP_genes_phenome	ADD-WGR-LR	-0.0742084	-0.59331	0.444893	0.779333	0.000196386	35644	35630	14	0	NA	NA	NA	NA	REGENIE_SE=0.264852;MAC=14.000000	RINT	Pass	Yes	No	Volume of grey matter in Left Occipital Fusiform Gyrus	0	Brain MRI	0	Imaging	Brain MRI	Other	25860	25860
GNAS	25860_Volume_of_grey_matter_in_Occipital_Fusiform_Gyrus_left_2_0__RINT	UKB_CHIP_genes_phenome	ADD-WGR-LR	-0.0540521	-0.61496	0.506856	0.850193	0.000168331	35644	35632	12	0	NA	NA	NA	NA	REGENIE_SE=0.286183;MAC=12.000000	RINT	Pass	Yes	No	Volume of grey matter in Left Occipital Fusiform Gyrus	0	Brain MRI	0	Imaging	Brain MRI	Other	25860	25860
ASXL1	25860_Volume_of_grey_matter_in_Occipital_Fusiform_Gyrus_left_2_0__RINT	UKB_CHIP_genes_phenome	ADD-WGR-LR	-0.0174143	-0.200506	0.165677	0.852118	0.00158512	35644	35531	113	0	NA	NA	NA	NA	REGENIE_SE=0.093416;MAC=113.000000	RINT	Pass	Yes	No	Volume of grey matter in Left Occipital Fusiform Gyrus	0	Brain MRI	0	Imaging	Brain MRI	Other	25860	25860
PPM1D	25860_Volume_of_grey_matter_in_Occipital_Fusiform_Gyrus_left_2_0__RINT	UKB_CHIP_genes_phenome	ADD-WGR-LR	-0.0134383	-0.320697	0.293821	0.931688	0.000561104	35644	35604	40	0	NA	NA	NA	NA	REGENIE_SE=0.156768;MAC=40.000000	RINT	Pass	Yes	No	Volume of grey matter in Left Occipital Fusiform Gyrus	0	Brain MRI	0	Imaging	Brain MRI	Other	25860	25860
CBL	25860_Volume_of_grey_matter_in_Occipital_Fusiform_Gyrus_left_2_0__RINT	UKB_CHIP_genes_phenome	ADD-WGR-LR	-0.0191497	-0.811858	0.773558	0.962236	8.41656e-05	35644	35638	6	0	NA	NA	NA	NA	REGENIE_SE=0.404450;MAC=6.000000	RINT	Pass	Yes	No	Volume of grey matter in Left Occipital Fusiform Gyrus	0	Brain MRI	0	Imaging	Brain MRI	Other	25860	25860
TP53	25861_Volume_of_grey_matter_in_Occipital_Fusiform_Gyrus_right_2_0__RINT	UKB_CHIP_genes_phenome	ADD-WGR-LR	0.366997	-0.0471712	0.781166	0.0824337	0.000308607	35644	35622	22	0	NA	NA	NA	NA	REGENIE_SE=0.211314;MAC=22.000000	RINT	Pass	Yes	No	Volume of grey matter in Right Occipital Fusiform Gyrus	0	Brain MRI	0	Imaging	Brain MRI	Other	25861	25861
ASXL1	25861_Volume_of_grey_matter_in_Occipital_Fusiform_Gyrus_right_2_0__RINT	UKB_CHIP_genes_phenome	ADD-WGR-LR	0.134793	-0.0483307	0.317917	0.14911	0.00158512	35644	35531	113	0	NA	NA	NA	NA	REGENIE_SE=0.093432;MAC=113.000000	RINT	Pass	Yes	No	Volume of grey matter in Right Occipital Fusiform Gyrus	0	Brain MRI	0	Imaging	Brain MRI	Other	25861	25861
SF3B1	25861_Volume_of_grey_matter_in_Occipital_Fusiform_Gyrus_right_2_0__RINT	UKB_CHIP_genes_phenome	ADD-WGR-LR	-0.517285	-1.25129	0.216718	0.167194	9.81932e-05	35644	35637	7	0	NA	NA	NA	NA	REGENIE_SE=0.374498;MAC=7.000000	RINT	Pass	Yes	No	Volume of grey matter in Right Occipital Fusiform Gyrus	0	Brain MRI	0	Imaging	Brain MRI	Other	25861	25861
GNB1	25861_Volume_of_grey_matter_in_Occipital_Fusiform_Gyrus_right_2_0__RINT	UKB_CHIP_genes_phenome	ADD-WGR-LR	0.365373	-0.173258	0.904003	0.183678	0.000182359	35644	35631	13	0	NA	NA	NA	NA	REGENIE_SE=0.274817;MAC=13.000000	RINT	Pass	Yes	No	Volume of grey matter in Right Occipital Fusiform Gyrus	0	Brain MRI	0	Imaging	Brain MRI	Other	25861	25861
CBL	25861_Volume_of_grey_matter_in_Occipital_Fusiform_Gyrus_right_2_0__RINT	UKB_CHIP_genes_phenome	ADD-WGR-LR	0.390679	-0.402169	1.18353	0.334154	8.41656e-05	35644	35638	6	0	NA	NA	NA	NA	REGENIE_SE=0.404522;MAC=6.000000	RINT	Pass	Yes	No	Volume of grey matter in Right Occipital Fusiform Gyrus	0	Brain MRI	0	Imaging	Brain MRI	Other	25861	25861
JAK2	25861_Volume_of_grey_matter_in_Occipital_Fusiform_Gyrus_right_2_0__RINT	UKB_CHIP_genes_phenome	ADD-WGR-LR	-0.17736	-0.611763	0.257042	0.42358	0.000280552	35644	35624	20	0	NA	NA	NA	NA	REGENIE_SE=0.221638;MAC=20.000000	RINT	Pass	Yes	No	Volume of grey matter in Right Occipital Fusiform Gyrus	0	Brain MRI	0	Imaging	Brain MRI	Other	25861	25861
TET2	25861_Volume_of_grey_matter_in_Occipital_Fusiform_Gyrus_right_2_0__RINT	UKB_CHIP_genes_phenome	ADD-WGR-LR	0.0433937	-0.0674104	0.154198	0.442742	0.00436259	35644	35333	311	0	NA	NA	NA	NA	REGENIE_SE=0.056534;MAC=311.000000	RINT	Pass	Yes	No	Volume of grey matter in Right Occipital Fusiform Gyrus	0	Brain MRI	0	Imaging	Brain MRI	Other	25861	25861
GNAS	25861_Volume_of_grey_matter_in_Occipital_Fusiform_Gyrus_right_2_0__RINT	UKB_CHIP_genes_phenome	ADD-WGR-LR	-0.169803	-0.73081	0.391204	0.553026	0.000168331	35644	35632	12	0	NA	NA	NA	NA	REGENIE_SE=0.286233;MAC=12.000000	RINT	Pass	Yes	No	Volume of grey matter in Right Occipital Fusiform Gyrus	0	Brain MRI	0	Imaging	Brain MRI	Other	25861	25861
DNMT3A	25861_Volume_of_grey_matter_in_Occipital_Fusiform_Gyrus_right_2_0__RINT	UKB_CHIP_genes_phenome	ADD-WGR-LR	0.0171231	-0.0400003	0.0742465	0.55686	0.0169033	35644	34439	1205	0	NA	NA	NA	NA	REGENIE_SE=0.029145;MAC=1205.000000	RINT	Pass	Yes	No	Volume of grey matter in Right Occipital Fusiform Gyrus	0	Brain MRI	0	Imaging	Brain MRI	Other	25861	25861
PPM1D	25861_Volume_of_grey_matter_in_Occipital_Fusiform_Gyrus_right_2_0__RINT	UKB_CHIP_genes_phenome	ADD-WGR-LR	-0.0575622	-0.364875	0.249751	0.713532	0.000561104	35644	35604	40	0	NA	NA	NA	NA	REGENIE_SE=0.156795;MAC=40.000000	RINT	Pass	Yes	No	Volume of grey matter in Right Occipital Fusiform Gyrus	0	Brain MRI	0	Imaging	Brain MRI	Other	25861	25861
SRSF2	25861_Volume_of_grey_matter_in_Occipital_Fusiform_Gyrus_right_2_0__RINT	UKB_CHIP_genes_phenome	ADD-WGR-LR	-0.0414812	-0.560674	0.477712	0.875566	0.000196386	35644	35630	14	0	NA	NA	NA	NA	REGENIE_SE=0.264899;MAC=14.000000	RINT	Pass	Yes	No	Volume of grey matter in Right Occipital Fusiform Gyrus	0	Brain MRI	0	Imaging	Brain MRI	Other	25861	25861
ASXL1	25862_Volume_of_grey_matter_in_Frontal_Operculum_Cortex_left_2_0__RINT	UKB_CHIP_genes_phenome	ADD-WGR-LR	0.123531	-0.0600381	0.307101	0.187189	0.00158512	35644	35531	113	0	NA	NA	NA	NA	REGENIE_SE=0.093660;MAC=113.000000	RINT	Pass	Yes	No	Volume of grey matter in Left Frontal Operculum Cortex	0	Brain MRI	0	Imaging	Brain MRI	Other	25862	25862
TP53	25862_Volume_of_grey_matter_in_Frontal_Operculum_Cortex_left_2_0__RINT	UKB_CHIP_genes_phenome	ADD-WGR-LR	0.253285	-0.161891	0.668461	0.23181	0.000308607	35644	35622	22	0	NA	NA	NA	NA	REGENIE_SE=0.211828;MAC=22.000000	RINT	Pass	Yes	No	Volume of grey matter in Left Frontal Operculum Cortex	0	Brain MRI	0	Imaging	Brain MRI	Other	25862	25862
DNMT3A	25862_Volume_of_grey_matter_in_Frontal_Operculum_Cortex_left_2_0__RINT	UKB_CHIP_genes_phenome	ADD-WGR-LR	0.0329237	-0.0243386	0.090186	0.259783	0.0169033	35644	34439	1205	0	NA	NA	NA	NA	REGENIE_SE=0.029216;MAC=1205.000000	RINT	Pass	Yes	No	Volume of grey matter in Left Frontal Operculum Cortex	0	Brain MRI	0	Imaging	Brain MRI	Other	25862	25862
GNAS	25862_Volume_of_grey_matter_in_Frontal_Operculum_Cortex_left_2_0__RINT	UKB_CHIP_genes_phenome	ADD-WGR-LR	-0.307775	-0.870147	0.254596	0.283427	0.000168331	35644	35632	12	0	NA	NA	NA	NA	REGENIE_SE=0.286930;MAC=12.000000	RINT	Pass	Yes	No	Volume of grey matter in Left Frontal Operculum Cortex	0	Brain MRI	0	Imaging	Brain MRI	Other	25862	25862
CBL	25862_Volume_of_grey_matter_in_Frontal_Operculum_Cortex_left_2_0__RINT	UKB_CHIP_genes_phenome	ADD-WGR-LR	0.316118	-0.478658	1.11089	0.435647	8.41656e-05	35644	35638	6	0	NA	NA	NA	NA	REGENIE_SE=0.405506;MAC=6.000000	RINT	Pass	Yes	No	Volume of grey matter in Left Frontal Operculum Cortex	0	Brain MRI	0	Imaging	Brain MRI	Other	25862	25862
GNB1	25862_Volume_of_grey_matter_in_Frontal_Operculum_Cortex_left_2_0__RINT	UKB_CHIP_genes_phenome	ADD-WGR-LR	-0.203893	-0.743834	0.336048	0.459225	0.000182359	35644	35631	13	0	NA	NA	NA	NA	REGENIE_SE=0.275485;MAC=13.000000	RINT	Pass	Yes	No	Volume of grey matter in Left Frontal Operculum Cortex	0	Brain MRI	0	Imaging	Brain MRI	Other	25862	25862
PPM1D	25862_Volume_of_grey_matter_in_Frontal_Operculum_Cortex_left_2_0__RINT	UKB_CHIP_genes_phenome	ADD-WGR-LR	-0.0853244	-0.393385	0.222736	0.587229	0.000561104	35644	35604	40	0	NA	NA	NA	NA	REGENIE_SE=0.157177;MAC=40.000000	RINT	Pass	Yes	No	Volume of grey matter in Left Frontal Operculum Cortex	0	Brain MRI	0	Imaging	Brain MRI	Other	25862	25862
SRSF2	25862_Volume_of_grey_matter_in_Frontal_Operculum_Cortex_left_2_0__RINT	UKB_CHIP_genes_phenome	ADD-WGR-LR	-0.103477	-0.623932	0.416979	0.696774	0.000196386	35644	35630	14	0	NA	NA	NA	NA	REGENIE_SE=0.265543;MAC=14.000000	RINT	Pass	Yes	No	Volume of grey matter in Left Frontal Operculum Cortex	0	Brain MRI	0	Imaging	Brain MRI	Other	25862	25862
TET2	25862_Volume_of_grey_matter_in_Frontal_Operculum_Cortex_left_2_0__RINT	UKB_CHIP_genes_phenome	ADD-WGR-LR	0.00720906	-0.103864	0.118283	0.898775	0.00436259	35644	35333	311	0	NA	NA	NA	NA	REGENIE_SE=0.056671;MAC=311.000000	RINT	Pass	Yes	No	Volume of grey matter in Left Frontal Operculum Cortex	0	Brain MRI	0	Imaging	Brain MRI	Other	25862	25862
JAK2	25862_Volume_of_grey_matter_in_Frontal_Operculum_Cortex_left_2_0__RINT	UKB_CHIP_genes_phenome	ADD-WGR-LR	0.026831	-0.408628	0.46229	0.903878	0.000280552	35644	35624	20	0	NA	NA	NA	NA	REGENIE_SE=0.222177;MAC=20.000000	RINT	Pass	Yes	No	Volume of grey matter in Left Frontal Operculum Cortex	0	Brain MRI	0	Imaging	Brain MRI	Other	25862	25862
SF3B1	25862_Volume_of_grey_matter_in_Frontal_Operculum_Cortex_left_2_0__RINT	UKB_CHIP_genes_phenome	ADD-WGR-LR	0.0105704	-0.725218	0.746359	0.977537	9.81932e-05	35644	35637	7	0	NA	NA	NA	NA	REGENIE_SE=0.375409;MAC=7.000000	RINT	Pass	Yes	No	Volume of grey matter in Left Frontal Operculum Cortex	0	Brain MRI	0	Imaging	Brain MRI	Other	25862	25862
SF3B1	25863_Volume_of_grey_matter_in_Frontal_Operculum_Cortex_right_2_0__RINT	UKB_CHIP_genes_phenome	ADD-WGR-LR	0.785828	0.0520741	1.51958	0.0358115	9.81932e-05	35644	35637	7	0	NA	NA	NA	NA	REGENIE_SE=0.374371;MAC=7.000000	RINT	Pass	Yes	No	Volume of grey matter in Right Frontal Operculum Cortex	0	Brain MRI	0	Imaging	Brain MRI	Other	25863	25863
TET2	25863_Volume_of_grey_matter_in_Frontal_Operculum_Cortex_right_2_0__RINT	UKB_CHIP_genes_phenome	ADD-WGR-LR	0.061828	-0.0489385	0.172594	0.273947	0.00436259	35644	35333	311	0	NA	NA	NA	NA	REGENIE_SE=0.056515;MAC=311.000000	RINT	Pass	Yes	No	Volume of grey matter in Right Frontal Operculum Cortex	0	Brain MRI	0	Imaging	Brain MRI	Other	25863	25863
GNAS	25863_Volume_of_grey_matter_in_Frontal_Operculum_Cortex_right_2_0__RINT	UKB_CHIP_genes_phenome	ADD-WGR-LR	-0.219845	-0.780662	0.340972	0.442295	0.000168331	35644	35632	12	0	NA	NA	NA	NA	REGENIE_SE=0.286136;MAC=12.000000	RINT	Pass	Yes	No	Volume of grey matter in Right Frontal Operculum Cortex	0	Brain MRI	0	Imaging	Brain MRI	Other	25863	25863
TP53	25863_Volume_of_grey_matter_in_Frontal_Operculum_Cortex_right_2_0__RINT	UKB_CHIP_genes_phenome	ADD-WGR-LR	0.146671	-0.267357	0.560699	0.487478	0.000308607	35644	35622	22	0	NA	NA	NA	NA	REGENIE_SE=0.211243;MAC=22.000000	RINT	Pass	Yes	No	Volume of grey matter in Right Frontal Operculum Cortex	0	Brain MRI	0	Imaging	Brain MRI	Other	25863	25863
CBL	25863_Volume_of_grey_matter_in_Frontal_Operculum_Cortex_right_2_0__RINT	UKB_CHIP_genes_phenome	ADD-WGR-LR	0.22948	-0.563099	1.02206	0.570389	8.41656e-05	35644	35638	6	0	NA	NA	NA	NA	REGENIE_SE=0.404384;MAC=6.000000	RINT	Pass	Yes	No	Volume of grey matter in Right Frontal Operculum Cortex	0	Brain MRI	0	Imaging	Brain MRI	Other	25863	25863
SRSF2	25863_Volume_of_grey_matter_in_Frontal_Operculum_Cortex_right_2_0__RINT	UKB_CHIP_genes_phenome	ADD-WGR-LR	-0.114293	-0.63331	0.404724	0.666028	0.000196386	35644	35630	14	0	NA	NA	NA	NA	REGENIE_SE=0.264809;MAC=14.000000	RINT	Pass	Yes	No	Volume of grey matter in Right Frontal Operculum Cortex	0	Brain MRI	0	Imaging	Brain MRI	Other	25863	25863
DNMT3A	25863_Volume_of_grey_matter_in_Frontal_Operculum_Cortex_right_2_0__RINT	UKB_CHIP_genes_phenome	ADD-WGR-LR	-0.00990514	-0.0670091	0.0471988	0.733878	0.0169033	35644	34439	1205	0	NA	NA	NA	NA	REGENIE_SE=0.029135;MAC=1205.000000	RINT	Pass	Yes	No	Volume of grey matter in Right Frontal Operculum Cortex	0	Brain MRI	0	Imaging	Brain MRI	Other	25863	25863
ASXL1	25863_Volume_of_grey_matter_in_Frontal_Operculum_Cortex_right_2_0__RINT	UKB_CHIP_genes_phenome	ADD-WGR-LR	0.0291397	-0.153922	0.212202	0.755051	0.00158512	35644	35531	113	0	NA	NA	NA	NA	REGENIE_SE=0.093401;MAC=113.000000	RINT	Pass	Yes	No	Volume of grey matter in Right Frontal Operculum Cortex	0	Brain MRI	0	Imaging	Brain MRI	Other	25863	25863
PPM1D	25863_Volume_of_grey_matter_in_Frontal_Operculum_Cortex_right_2_0__RINT	UKB_CHIP_genes_phenome	ADD-WGR-LR	-0.0469407	-0.35415	0.260268	0.764576	0.000561104	35644	35604	40	0	NA	NA	NA	NA	REGENIE_SE=0.156742;MAC=40.000000	RINT	Pass	Yes	No	Volume of grey matter in Right Frontal Operculum Cortex	0	Brain MRI	0	Imaging	Brain MRI	Other	25863	25863
GNB1	25863_Volume_of_grey_matter_in_Frontal_Operculum_Cortex_right_2_0__RINT	UKB_CHIP_genes_phenome	ADD-WGR-LR	0.0735387	-0.464909	0.611987	0.788943	0.000182359	35644	35631	13	0	NA	NA	NA	NA	REGENIE_SE=0.274723;MAC=13.000000	RINT	Pass	Yes	No	Volume of grey matter in Right Frontal Operculum Cortex	0	Brain MRI	0	Imaging	Brain MRI	Other	25863	25863
JAK2	25863_Volume_of_grey_matter_in_Frontal_Operculum_Cortex_right_2_0__RINT	UKB_CHIP_genes_phenome	ADD-WGR-LR	0.0541041	-0.380151	0.488359	0.807081	0.000280552	35644	35624	20	0	NA	NA	NA	NA	REGENIE_SE=0.221563;MAC=20.000000	RINT	Pass	Yes	No	Volume of grey matter in Right Frontal Operculum Cortex	0	Brain MRI	0	Imaging	Brain MRI	Other	25863	25863
SF3B1	25864_Volume_of_grey_matter_in_Central_Opercular_Cortex_left_2_0__RINT	UKB_CHIP_genes_phenome	ADD-WGR-LR	0.763299	0.0311291	1.49547	0.0410233	9.81932e-05	35644	35637	7	0	NA	NA	NA	NA	REGENIE_SE=0.373563;MAC=7.000000	RINT	Pass	Yes	No	Volume of grey matter in Left Central Opercular Cortex	0	Brain MRI	0	Imaging	Brain MRI	Other	25864	25864
SRSF2	25864_Volume_of_grey_matter_in_Central_Opercular_Cortex_left_2_0__RINT	UKB_CHIP_genes_phenome	ADD-WGR-LR	-0.476382	-0.994278	0.0415139	0.0714109	0.000196386	35644	35630	14	0	NA	NA	NA	NA	REGENIE_SE=0.264237;MAC=14.000000	RINT	Pass	Yes	No	Volume of grey matter in Left Central Opercular Cortex	0	Brain MRI	0	Imaging	Brain MRI	Other	25864	25864
DNMT3A	25864_Volume_of_grey_matter_in_Central_Opercular_Cortex_left_2_0__RINT	UKB_CHIP_genes_phenome	ADD-WGR-LR	-0.0219738	-0.0789544	0.0350069	0.44975	0.0169033	35644	34439	1205	0	NA	NA	NA	NA	REGENIE_SE=0.029072;MAC=1205.000000	RINT	Pass	Yes	No	Volume of grey matter in Left Central Opercular Cortex	0	Brain MRI	0	Imaging	Brain MRI	Other	25864	25864
CBL	25864_Volume_of_grey_matter_in_Central_Opercular_Cortex_left_2_0__RINT	UKB_CHIP_genes_phenome	ADD-WGR-LR	0.219457	-0.571411	1.01032	0.586532	8.41656e-05	35644	35638	6	0	NA	NA	NA	NA	REGENIE_SE=0.403511;MAC=6.000000	RINT	Pass	Yes	No	Volume of grey matter in Left Central Opercular Cortex	0	Brain MRI	0	Imaging	Brain MRI	Other	25864	25864
TP53	25864_Volume_of_grey_matter_in_Central_Opercular_Cortex_left_2_0__RINT	UKB_CHIP_genes_phenome	ADD-WGR-LR	0.113913	-0.299221	0.527047	0.588908	0.000308607	35644	35622	22	0	NA	NA	NA	NA	REGENIE_SE=0.210786;MAC=22.000000	RINT	Pass	Yes	No	Volume of grey matter in Left Central Opercular Cortex	0	Brain MRI	0	Imaging	Brain MRI	Other	25864	25864
PPM1D	25864_Volume_of_grey_matter_in_Central_Opercular_Cortex_left_2_0__RINT	UKB_CHIP_genes_phenome	ADD-WGR-LR	-0.0653635	-0.371909	0.241182	0.676009	0.000561104	35644	35604	40	0	NA	NA	NA	NA	REGENIE_SE=0.156404;MAC=40.000000	RINT	Pass	Yes	No	Volume of grey matter in Left Central Opercular Cortex	0	Brain MRI	0	Imaging	Brain MRI	Other	25864	25864
GNB1	25864_Volume_of_grey_matter_in_Central_Opercular_Cortex_left_2_0__RINT	UKB_CHIP_genes_phenome	ADD-WGR-LR	-0.100397	-0.637682	0.436889	0.714188	0.000182359	35644	35631	13	0	NA	NA	NA	NA	REGENIE_SE=0.274130;MAC=13.000000	RINT	Pass	Yes	No	Volume of grey matter in Left Central Opercular Cortex	0	Brain MRI	0	Imaging	Brain MRI	Other	25864	25864
JAK2	25864_Volume_of_grey_matter_in_Central_Opercular_Cortex_left_2_0__RINT	UKB_CHIP_genes_phenome	ADD-WGR-LR	-0.0729015	-0.506219	0.360416	0.741593	0.000280552	35644	35624	20	0	NA	NA	NA	NA	REGENIE_SE=0.221084;MAC=20.000000	RINT	Pass	Yes	No	Volume of grey matter in Left Central Opercular Cortex	0	Brain MRI	0	Imaging	Brain MRI	Other	25864	25864
GNAS	25864_Volume_of_grey_matter_in_Central_Opercular_Cortex_left_2_0__RINT	UKB_CHIP_genes_phenome	ADD-WGR-LR	-0.0864779	-0.646084	0.473128	0.761981	0.000168331	35644	35632	12	0	NA	NA	NA	NA	REGENIE_SE=0.285518;MAC=12.000000	RINT	Pass	Yes	No	Volume of grey matter in Left Central Opercular Cortex	0	Brain MRI	0	Imaging	Brain MRI	Other	25864	25864
ASXL1	25864_Volume_of_grey_matter_in_Central_Opercular_Cortex_left_2_0__RINT	UKB_CHIP_genes_phenome	ADD-WGR-LR	-0.0257602	-0.208427	0.156906	0.782241	0.00158512	35644	35531	113	0	NA	NA	NA	NA	REGENIE_SE=0.093199;MAC=113.000000	RINT	Pass	Yes	No	Volume of grey matter in Left Central Opercular Cortex	0	Brain MRI	0	Imaging	Brain MRI	Other	25864	25864
TET2	25864_Volume_of_grey_matter_in_Central_Opercular_Cortex_left_2_0__RINT	UKB_CHIP_genes_phenome	ADD-WGR-LR	-0.00251109	-0.113038	0.108016	0.964483	0.00436259	35644	35333	311	0	NA	NA	NA	NA	REGENIE_SE=0.056392;MAC=311.000000	RINT	Pass	Yes	No	Volume of grey matter in Left Central Opercular Cortex	0	Brain MRI	0	Imaging	Brain MRI	Other	25864	25864
SF3B1	25865_Volume_of_grey_matter_in_Central_Opercular_Cortex_right_2_0__RINT	UKB_CHIP_genes_phenome	ADD-WGR-LR	-0.542077	-1.27356	0.189406	0.146373	9.81932e-05	35644	35637	7	0	NA	NA	NA	NA	REGENIE_SE=0.373212;MAC=7.000000	RINT	Pass	Yes	No	Volume of grey matter in Right Central Opercular Cortex	0	Brain MRI	0	Imaging	Brain MRI	Other	25865	25865
DNMT3A	25865_Volume_of_grey_matter_in_Central_Opercular_Cortex_right_2_0__RINT	UKB_CHIP_genes_phenome	ADD-WGR-LR	-0.0350335	-0.0919607	0.0218938	0.227749	0.0169033	35644	34439	1205	0	NA	NA	NA	NA	REGENIE_SE=0.029045;MAC=1205.000000	RINT	Pass	Yes	No	Volume of grey matter in Right Central Opercular Cortex	0	Brain MRI	0	Imaging	Brain MRI	Other	25865	25865
GNB1	25865_Volume_of_grey_matter_in_Central_Opercular_Cortex_right_2_0__RINT	UKB_CHIP_genes_phenome	ADD-WGR-LR	-0.268339	-0.80512	0.268442	0.327188	0.000182359	35644	35631	13	0	NA	NA	NA	NA	REGENIE_SE=0.273873;MAC=13.000000	RINT	Pass	Yes	No	Volume of grey matter in Right Central Opercular Cortex	0	Brain MRI	0	Imaging	Brain MRI	Other	25865	25865
TET2	25865_Volume_of_grey_matter_in_Central_Opercular_Cortex_right_2_0__RINT	UKB_CHIP_genes_phenome	ADD-WGR-LR	-0.0509909	-0.161414	0.0594327	0.365432	0.00436259	35644	35333	311	0	NA	NA	NA	NA	REGENIE_SE=0.056340;MAC=311.000000	RINT	Pass	Yes	No	Volume of grey matter in Right Central Opercular Cortex	0	Brain MRI	0	Imaging	Brain MRI	Other	25865	25865
GNAS	25865_Volume_of_grey_matter_in_Central_Opercular_Cortex_right_2_0__RINT	UKB_CHIP_genes_phenome	ADD-WGR-LR	-0.254041	-0.813122	0.30504	0.37315	0.000168331	35644	35632	12	0	NA	NA	NA	NA	REGENIE_SE=0.285251;MAC=12.000000	RINT	Pass	Yes	No	Volume of grey matter in Right Central Opercular Cortex	0	Brain MRI	0	Imaging	Brain MRI	Other	25865	25865
SRSF2	25865_Volume_of_grey_matter_in_Central_Opercular_Cortex_right_2_0__RINT	UKB_CHIP_genes_phenome	ADD-WGR-LR	-0.181905	-0.699315	0.335505	0.490785	0.000196386	35644	35630	14	0	NA	NA	NA	NA	REGENIE_SE=0.263990;MAC=14.000000	RINT	Pass	Yes	No	Volume of grey matter in Right Central Opercular Cortex	0	Brain MRI	0	Imaging	Brain MRI	Other	25865	25865
PPM1D	25865_Volume_of_grey_matter_in_Central_Opercular_Cortex_right_2_0__RINT	UKB_CHIP_genes_phenome	ADD-WGR-LR	-0.0979319	-0.40419	0.208326	0.530832	0.000561104	35644	35604	40	0	NA	NA	NA	NA	REGENIE_SE=0.156257;MAC=40.000000	RINT	Pass	Yes	No	Volume of grey matter in Right Central Opercular Cortex	0	Brain MRI	0	Imaging	Brain MRI	Other	25865	25865
JAK2	25865_Volume_of_grey_matter_in_Central_Opercular_Cortex_right_2_0__RINT	UKB_CHIP_genes_phenome	ADD-WGR-LR	-0.111755	-0.544666	0.321156	0.612885	0.000280552	35644	35624	20	0	NA	NA	NA	NA	REGENIE_SE=0.220877;MAC=20.000000	RINT	Pass	Yes	No	Volume of grey matter in Right Central Opercular Cortex	0	Brain MRI	0	Imaging	Brain MRI	Other	25865	25865
CBL	25865_Volume_of_grey_matter_in_Central_Opercular_Cortex_right_2_0__RINT	UKB_CHIP_genes_phenome	ADD-WGR-LR	0.0904516	-0.699674	0.880577	0.822468	8.41656e-05	35644	35638	6	0	NA	NA	NA	NA	REGENIE_SE=0.403133;MAC=6.000000	RINT	Pass	Yes	No	Volume of grey matter in Right Central Opercular Cortex	0	Brain MRI	0	Imaging	Brain MRI	Other	25865	25865
ASXL1	25865_Volume_of_grey_matter_in_Central_Opercular_Cortex_right_2_0__RINT	UKB_CHIP_genes_phenome	ADD-WGR-LR	0.0206373	-0.161858	0.203133	0.824594	0.00158512	35644	35531	113	0	NA	NA	NA	NA	REGENIE_SE=0.093112;MAC=113.000000	RINT	Pass	Yes	No	Volume of grey matter in Right Central Opercular Cortex	0	Brain MRI	0	Imaging	Brain MRI	Other	25865	25865
TP53	25865_Volume_of_grey_matter_in_Central_Opercular_Cortex_right_2_0__RINT	UKB_CHIP_genes_phenome	ADD-WGR-LR	0.00759978	-0.405147	0.420346	0.971212	0.000308607	35644	35622	22	0	NA	NA	NA	NA	REGENIE_SE=0.210589;MAC=22.000000	RINT	Pass	Yes	No	Volume of grey matter in Right Central Opercular Cortex	0	Brain MRI	0	Imaging	Brain MRI	Other	25865	25865
JAK2	25866_Volume_of_grey_matter_in_Parietal_Operculum_Cortex_left_2_0__RINT	UKB_CHIP_genes_phenome	ADD-WGR-LR	0.398318	-0.0372365	0.833872	0.0730685	0.000280552	35644	35624	20	0	NA	NA	NA	NA	REGENIE_SE=0.222226;MAC=20.000000	RINT	Pass	Yes	No	Volume of grey matter in Left Parietal Operculum Cortex	0	Brain MRI	0	Imaging	Brain MRI	Other	25866	25866
TET2	25866_Volume_of_grey_matter_in_Parietal_Operculum_Cortex_left_2_0__RINT	UKB_CHIP_genes_phenome	ADD-WGR-LR	-0.0749721	-0.18607	0.0361257	0.185955	0.00436259	35644	35333	311	0	NA	NA	NA	NA	REGENIE_SE=0.056684;MAC=311.000000	RINT	Pass	Yes	No	Volume of grey matter in Left Parietal Operculum Cortex	0	Brain MRI	0	Imaging	Brain MRI	Other	25866	25866
PPM1D	25866_Volume_of_grey_matter_in_Parietal_Operculum_Cortex_left_2_0__RINT	UKB_CHIP_genes_phenome	ADD-WGR-LR	-0.203853	-0.511981	0.104275	0.194739	0.000561104	35644	35604	40	0	NA	NA	NA	NA	REGENIE_SE=0.157211;MAC=40.000000	RINT	Pass	Yes	No	Volume of grey matter in Left Parietal Operculum Cortex	0	Brain MRI	0	Imaging	Brain MRI	Other	25866	25866
GNB1	25866_Volume_of_grey_matter_in_Parietal_Operculum_Cortex_left_2_0__RINT	UKB_CHIP_genes_phenome	ADD-WGR-LR	-0.333088	-0.873147	0.20697	0.226727	0.000182359	35644	35631	13	0	NA	NA	NA	NA	REGENIE_SE=0.275545;MAC=13.000000	RINT	Pass	Yes	No	Volume of grey matter in Left Parietal Operculum Cortex	0	Brain MRI	0	Imaging	Brain MRI	Other	25866	25866
GNAS	25866_Volume_of_grey_matter_in_Parietal_Operculum_Cortex_left_2_0__RINT	UKB_CHIP_genes_phenome	ADD-WGR-LR	0.311105	-0.251389	0.8736	0.278356	0.000168331	35644	35632	12	0	NA	NA	NA	NA	REGENIE_SE=0.286992;MAC=12.000000	RINT	Pass	Yes	No	Volume of grey matter in Left Parietal Operculum Cortex	0	Brain MRI	0	Imaging	Brain MRI	Other	25866	25866
ASXL1	25866_Volume_of_grey_matter_in_Parietal_Operculum_Cortex_left_2_0__RINT	UKB_CHIP_genes_phenome	ADD-WGR-LR	0.0637826	-0.119827	0.247392	0.495963	0.00158512	35644	35531	113	0	NA	NA	NA	NA	REGENIE_SE=0.093680;MAC=113.000000	RINT	Pass	Yes	No	Volume of grey matter in Left Parietal Operculum Cortex	0	Brain MRI	0	Imaging	Brain MRI	Other	25866	25866
TP53	25866_Volume_of_grey_matter_in_Parietal_Operculum_Cortex_left_2_0__RINT	UKB_CHIP_genes_phenome	ADD-WGR-LR	-0.115205	-0.530472	0.300061	0.586619	0.000308607	35644	35622	22	0	NA	NA	NA	NA	REGENIE_SE=0.211875;MAC=22.000000	RINT	Pass	Yes	No	Volume of grey matter in Left Parietal Operculum Cortex	0	Brain MRI	0	Imaging	Brain MRI	Other	25866	25866
DNMT3A	25866_Volume_of_grey_matter_in_Parietal_Operculum_Cortex_left_2_0__RINT	UKB_CHIP_genes_phenome	ADD-WGR-LR	0.0132316	-0.0440432	0.0705065	0.650699	0.0169033	35644	34439	1205	0	NA	NA	NA	NA	REGENIE_SE=0.029222;MAC=1205.000000	RINT	Pass	Yes	No	Volume of grey matter in Left Parietal Operculum Cortex	0	Brain MRI	0	Imaging	Brain MRI	Other	25866	25866
CBL	25866_Volume_of_grey_matter_in_Parietal_Operculum_Cortex_left_2_0__RINT	UKB_CHIP_genes_phenome	ADD-WGR-LR	0.112496	-0.682454	0.907445	0.781503	8.41656e-05	35644	35638	6	0	NA	NA	NA	NA	REGENIE_SE=0.405594;MAC=6.000000	RINT	Pass	Yes	No	Volume of grey matter in Left Parietal Operculum Cortex	0	Brain MRI	0	Imaging	Brain MRI	Other	25866	25866
SF3B1	25866_Volume_of_grey_matter_in_Parietal_Operculum_Cortex_left_2_0__RINT	UKB_CHIP_genes_phenome	ADD-WGR-LR	0.0745253	-0.661424	0.810474	0.842674	9.81932e-05	35644	35637	7	0	NA	NA	NA	NA	REGENIE_SE=0.375491;MAC=7.000000	RINT	Pass	Yes	No	Volume of grey matter in Left Parietal Operculum Cortex	0	Brain MRI	0	Imaging	Brain MRI	Other	25866	25866
SRSF2	25866_Volume_of_grey_matter_in_Parietal_Operculum_Cortex_left_2_0__RINT	UKB_CHIP_genes_phenome	ADD-WGR-LR	-0.00531704	-0.525886	0.515252	0.984028	0.000196386	35644	35630	14	0	NA	NA	NA	NA	REGENIE_SE=0.265601;MAC=14.000000	RINT	Pass	Yes	No	Volume of grey matter in Left Parietal Operculum Cortex	0	Brain MRI	0	Imaging	Brain MRI	Other	25866	25866
JAK2	25867_Volume_of_grey_matter_in_Parietal_Operculum_Cortex_right_2_0__RINT	UKB_CHIP_genes_phenome	ADD-WGR-LR	0.341198	-0.0919915	0.774388	0.122649	0.000280552	35644	35624	20	0	NA	NA	NA	NA	REGENIE_SE=0.221019;MAC=20.000000	RINT	Pass	Yes	No	Volume of grey matter in Right Parietal Operculum Cortex	0	Brain MRI	0	Imaging	Brain MRI	Other	25867	25867
ASXL1	25867_Volume_of_grey_matter_in_Parietal_Operculum_Cortex_right_2_0__RINT	UKB_CHIP_genes_phenome	ADD-WGR-LR	0.124328	-0.0582843	0.306941	0.182071	0.00158512	35644	35531	113	0	NA	NA	NA	NA	REGENIE_SE=0.093172;MAC=113.000000	RINT	Pass	Yes	No	Volume of grey matter in Right Parietal Operculum Cortex	0	Brain MRI	0	Imaging	Brain MRI	Other	25867	25867
PPM1D	25867_Volume_of_grey_matter_in_Parietal_Operculum_Cortex_right_2_0__RINT	UKB_CHIP_genes_phenome	ADD-WGR-LR	-0.198839	-0.505294	0.107616	0.203482	0.000561104	35644	35604	40	0	NA	NA	NA	NA	REGENIE_SE=0.156358;MAC=40.000000	RINT	Pass	Yes	No	Volume of grey matter in Right Parietal Operculum Cortex	0	Brain MRI	0	Imaging	Brain MRI	Other	25867	25867
SRSF2	25867_Volume_of_grey_matter_in_Parietal_Operculum_Cortex_right_2_0__RINT	UKB_CHIP_genes_phenome	ADD-WGR-LR	-0.291595	-0.809338	0.226148	0.269654	0.000196386	35644	35630	14	0	NA	NA	NA	NA	REGENIE_SE=0.264160;MAC=14.000000	RINT	Pass	Yes	No	Volume of grey matter in Right Parietal Operculum Cortex	0	Brain MRI	0	Imaging	Brain MRI	Other	25867	25867
TET2	25867_Volume_of_grey_matter_in_Parietal_Operculum_Cortex_right_2_0__RINT	UKB_CHIP_genes_phenome	ADD-WGR-LR	-0.050806	-0.161301	0.0596887	0.367482	0.00436259	35644	35333	311	0	NA	NA	NA	NA	REGENIE_SE=0.056376;MAC=311.000000	RINT	Pass	Yes	No	Volume of grey matter in Right Parietal Operculum Cortex	0	Brain MRI	0	Imaging	Brain MRI	Other	25867	25867
GNB1	25867_Volume_of_grey_matter_in_Parietal_Operculum_Cortex_right_2_0__RINT	UKB_CHIP_genes_phenome	ADD-WGR-LR	-0.172442	-0.709569	0.364685	0.529194	0.000182359	35644	35631	13	0	NA	NA	NA	NA	REGENIE_SE=0.274049;MAC=13.000000	RINT	Pass	Yes	No	Volume of grey matter in Right Parietal Operculum Cortex	0	Brain MRI	0	Imaging	Brain MRI	Other	25867	25867
SF3B1	25867_Volume_of_grey_matter_in_Parietal_Operculum_Cortex_right_2_0__RINT	UKB_CHIP_genes_phenome	ADD-WGR-LR	0.197474	-0.53448	0.929428	0.596959	9.81932e-05	35644	35637	7	0	NA	NA	NA	NA	REGENIE_SE=0.373453;MAC=7.000000	RINT	Pass	Yes	No	Volume of grey matter in Right Parietal Operculum Cortex	0	Brain MRI	0	Imaging	Brain MRI	Other	25867	25867
GNAS	25867_Volume_of_grey_matter_in_Parietal_Operculum_Cortex_right_2_0__RINT	UKB_CHIP_genes_phenome	ADD-WGR-LR	-0.131981	-0.691422	0.42746	0.643803	0.000168331	35644	35632	12	0	NA	NA	NA	NA	REGENIE_SE=0.285434;MAC=12.000000	RINT	Pass	Yes	No	Volume of grey matter in Right Parietal Operculum Cortex	0	Brain MRI	0	Imaging	Brain MRI	Other	25867	25867
CBL	25867_Volume_of_grey_matter_in_Parietal_Operculum_Cortex_right_2_0__RINT	UKB_CHIP_genes_phenome	ADD-WGR-LR	0.118362	-0.672273	0.908996	0.769205	8.41656e-05	35644	35638	6	0	NA	NA	NA	NA	REGENIE_SE=0.403392;MAC=6.000000	RINT	Pass	Yes	No	Volume of grey matter in Right Parietal Operculum Cortex	0	Brain MRI	0	Imaging	Brain MRI	Other	25867	25867
DNMT3A	25867_Volume_of_grey_matter_in_Parietal_Operculum_Cortex_right_2_0__RINT	UKB_CHIP_genes_phenome	ADD-WGR-LR	0.00372238	-0.0532415	0.0606863	0.898088	0.0169033	35644	34439	1205	0	NA	NA	NA	NA	REGENIE_SE=0.029064;MAC=1205.000000	RINT	Pass	Yes	No	Volume of grey matter in Right Parietal Operculum Cortex	0	Brain MRI	0	Imaging	Brain MRI	Other	25867	25867
TP53	25867_Volume_of_grey_matter_in_Parietal_Operculum_Cortex_right_2_0__RINT	UKB_CHIP_genes_phenome	ADD-WGR-LR	-0.00883873	-0.421851	0.404174	0.966543	0.000308607	35644	35622	22	0	NA	NA	NA	NA	REGENIE_SE=0.210724;MAC=22.000000	RINT	Pass	Yes	No	Volume of grey matter in Right Parietal Operculum Cortex	0	Brain MRI	0	Imaging	Brain MRI	Other	25867	25867
GNAS	25868_Volume_of_grey_matter_in_Planum_Polare_left_2_0__RINT	UKB_CHIP_genes_phenome	ADD-WGR-LR	-0.61824	-1.17664	-0.0598428	0.030006	0.000168331	35644	35632	12	0	NA	NA	NA	NA	REGENIE_SE=0.284902;MAC=12.000000	RINT	Pass	Yes	No	Volume of grey matter in Left Planum Polare	0	Brain MRI	0	Imaging	Brain MRI	Other	25868	25868
TET2	25868_Volume_of_grey_matter_in_Planum_Polare_left_2_0__RINT	UKB_CHIP_genes_phenome	ADD-WGR-LR	-0.0714859	-0.181774	0.0388027	0.203945	0.00436259	35644	35333	311	0	NA	NA	NA	NA	REGENIE_SE=0.056271;MAC=311.000000	RINT	Pass	Yes	No	Volume of grey matter in Left Planum Polare	0	Brain MRI	0	Imaging	Brain MRI	Other	25868	25868
DNMT3A	25868_Volume_of_grey_matter_in_Planum_Polare_left_2_0__RINT	UKB_CHIP_genes_phenome	ADD-WGR-LR	-0.0347668	-0.0916244	0.0220909	0.230738	0.0169033	35644	34439	1205	0	NA	NA	NA	NA	REGENIE_SE=0.029010;MAC=1205.000000	RINT	Pass	Yes	No	Volume of grey matter in Left Planum Polare	0	Brain MRI	0	Imaging	Brain MRI	Other	25868	25868
SF3B1	25868_Volume_of_grey_matter_in_Planum_Polare_left_2_0__RINT	UKB_CHIP_genes_phenome	ADD-WGR-LR	-0.307253	-1.03784	0.423336	0.409785	9.81932e-05	35644	35637	7	0	NA	NA	NA	NA	REGENIE_SE=0.372756;MAC=7.000000	RINT	Pass	Yes	No	Volume of grey matter in Left Planum Polare	0	Brain MRI	0	Imaging	Brain MRI	Other	25868	25868
CBL	25868_Volume_of_grey_matter_in_Planum_Polare_left_2_0__RINT	UKB_CHIP_genes_phenome	ADD-WGR-LR	-0.315632	-1.10479	0.473527	0.433094	8.41656e-05	35644	35638	6	0	NA	NA	NA	NA	REGENIE_SE=0.402640;MAC=6.000000	RINT	Pass	Yes	No	Volume of grey matter in Left Planum Polare	0	Brain MRI	0	Imaging	Brain MRI	Other	25868	25868
JAK2	25868_Volume_of_grey_matter_in_Planum_Polare_left_2_0__RINT	UKB_CHIP_genes_phenome	ADD-WGR-LR	-0.170563	-0.602945	0.261818	0.439431	0.000280552	35644	35624	20	0	NA	NA	NA	NA	REGENIE_SE=0.220607;MAC=20.000000	RINT	Pass	Yes	No	Volume of grey matter in Left Planum Polare	0	Brain MRI	0	Imaging	Brain MRI	Other	25868	25868
TP53	25868_Volume_of_grey_matter_in_Planum_Polare_left_2_0__RINT	UKB_CHIP_genes_phenome	ADD-WGR-LR	-0.147966	-0.560208	0.264275	0.481749	0.000308607	35644	35622	22	0	NA	NA	NA	NA	REGENIE_SE=0.210331;MAC=22.000000	RINT	Pass	Yes	No	Volume of grey matter in Left Planum Polare	0	Brain MRI	0	Imaging	Brain MRI	Other	25868	25868
GNB1	25868_Volume_of_grey_matter_in_Planum_Polare_left_2_0__RINT	UKB_CHIP_genes_phenome	ADD-WGR-LR	-0.137963	-0.674087	0.398162	0.614006	0.000182359	35644	35631	13	0	NA	NA	NA	NA	REGENIE_SE=0.273538;MAC=13.000000	RINT	Pass	Yes	No	Volume of grey matter in Left Planum Polare	0	Brain MRI	0	Imaging	Brain MRI	Other	25868	25868
SRSF2	25868_Volume_of_grey_matter_in_Planum_Polare_left_2_0__RINT	UKB_CHIP_genes_phenome	ADD-WGR-LR	-0.0979163	-0.614694	0.418861	0.710367	0.000196386	35644	35630	14	0	NA	NA	NA	NA	REGENIE_SE=0.263667;MAC=14.000000	RINT	Pass	Yes	No	Volume of grey matter in Left Planum Polare	0	Brain MRI	0	Imaging	Brain MRI	Other	25868	25868
ASXL1	25868_Volume_of_grey_matter_in_Planum_Polare_left_2_0__RINT	UKB_CHIP_genes_phenome	ADD-WGR-LR	-0.0275708	-0.209843	0.154701	0.766873	0.00158512	35644	35531	113	0	NA	NA	NA	NA	REGENIE_SE=0.092998;MAC=113.000000	RINT	Pass	Yes	No	Volume of grey matter in Left Planum Polare	0	Brain MRI	0	Imaging	Brain MRI	Other	25868	25868
PPM1D	25868_Volume_of_grey_matter_in_Planum_Polare_left_2_0__RINT	UKB_CHIP_genes_phenome	ADD-WGR-LR	-0.023122	-0.329006	0.282762	0.88222	0.000561104	35644	35604	40	0	NA	NA	NA	NA	REGENIE_SE=0.156066;MAC=40.000000	RINT	Pass	Yes	No	Volume of grey matter in Left Planum Polare	0	Brain MRI	0	Imaging	Brain MRI	Other	25868	25868
ASXL1	25869_Volume_of_grey_matter_in_Planum_Polare_right_2_0__RINT	UKB_CHIP_genes_phenome	ADD-WGR-LR	0.113585	-0.0687712	0.29594	0.222158	0.00158512	35644	35531	113	0	NA	NA	NA	NA	REGENIE_SE=0.093040;MAC=113.000000	RINT	Pass	Yes	No	Volume of grey matter in Right Planum Polare	0	Brain MRI	0	Imaging	Brain MRI	Other	25869	25869
SF3B1	25869_Volume_of_grey_matter_in_Planum_Polare_right_2_0__RINT	UKB_CHIP_genes_phenome	ADD-WGR-LR	-0.453801	-1.18472	0.277123	0.223657	9.81932e-05	35644	35637	7	0	NA	NA	NA	NA	REGENIE_SE=0.372927;MAC=7.000000	RINT	Pass	Yes	No	Volume of grey matter in Right Planum Polare	0	Brain MRI	0	Imaging	Brain MRI	Other	25869	25869
GNB1	25869_Volume_of_grey_matter_in_Planum_Polare_right_2_0__RINT	UKB_CHIP_genes_phenome	ADD-WGR-LR	-0.313783	-0.850154	0.222588	0.251546	0.000182359	35644	35631	13	0	NA	NA	NA	NA	REGENIE_SE=0.273664;MAC=13.000000	RINT	Pass	Yes	No	Volume of grey matter in Right Planum Polare	0	Brain MRI	0	Imaging	Brain MRI	Other	25869	25869
DNMT3A	25869_Volume_of_grey_matter_in_Planum_Polare_right_2_0__RINT	UKB_CHIP_genes_phenome	ADD-WGR-LR	-0.0236929	-0.0805767	0.0331908	0.414297	0.0169033	35644	34439	1205	0	NA	NA	NA	NA	REGENIE_SE=0.029023;MAC=1205.000000	RINT	Pass	Yes	No	Volume of grey matter in Right Planum Polare	0	Brain MRI	0	Imaging	Brain MRI	Other	25869	25869
JAK2	25869_Volume_of_grey_matter_in_Planum_Polare_right_2_0__RINT	UKB_CHIP_genes_phenome	ADD-WGR-LR	-0.179404	-0.611983	0.253176	0.416302	0.000280552	35644	35624	20	0	NA	NA	NA	NA	REGENIE_SE=0.220708;MAC=20.000000	RINT	Pass	Yes	No	Volume of grey matter in Right Planum Polare	0	Brain MRI	0	Imaging	Brain MRI	Other	25869	25869
TP53	25869_Volume_of_grey_matter_in_Planum_Polare_right_2_0__RINT	UKB_CHIP_genes_phenome	ADD-WGR-LR	0.108906	-0.303525	0.521336	0.604777	0.000308607	35644	35622	22	0	NA	NA	NA	NA	REGENIE_SE=0.210428;MAC=22.000000	RINT	Pass	Yes	No	Volume of grey matter in Right Planum Polare	0	Brain MRI	0	Imaging	Brain MRI	Other	25869	25869
GNAS	25869_Volume_of_grey_matter_in_Planum_Polare_right_2_0__RINT	UKB_CHIP_genes_phenome	ADD-WGR-LR	-0.14038	-0.699033	0.418273	0.622362	0.000168331	35644	35632	12	0	NA	NA	NA	NA	REGENIE_SE=0.285032;MAC=12.000000	RINT	Pass	Yes	No	Volume of grey matter in Right Planum Polare	0	Brain MRI	0	Imaging	Brain MRI	Other	25869	25869
TET2	25869_Volume_of_grey_matter_in_Planum_Polare_right_2_0__RINT	UKB_CHIP_genes_phenome	ADD-WGR-LR	-0.0232866	-0.133626	0.0870526	0.679136	0.00436259	35644	35333	311	0	NA	NA	NA	NA	REGENIE_SE=0.056297;MAC=311.000000	RINT	Pass	Yes	No	Volume of grey matter in Right Planum Polare	0	Brain MRI	0	Imaging	Brain MRI	Other	25869	25869
PPM1D	25869_Volume_of_grey_matter_in_Planum_Polare_right_2_0__RINT	UKB_CHIP_genes_phenome	ADD-WGR-LR	0.00756245	-0.298461	0.313586	0.96137	0.000561104	35644	35604	40	0	NA	NA	NA	NA	REGENIE_SE=0.156138;MAC=40.000000	RINT	Pass	Yes	No	Volume of grey matter in Right Planum Polare	0	Brain MRI	0	Imaging	Brain MRI	Other	25869	25869
SRSF2	25869_Volume_of_grey_matter_in_Planum_Polare_right_2_0__RINT	UKB_CHIP_genes_phenome	ADD-WGR-LR	0.00399216	-0.513022	0.521007	0.987925	0.000196386	35644	35630	14	0	NA	NA	NA	NA	REGENIE_SE=0.263788;MAC=14.000000	RINT	Pass	Yes	No	Volume of grey matter in Right Planum Polare	0	Brain MRI	0	Imaging	Brain MRI	Other	25869	25869
CBL	25869_Volume_of_grey_matter_in_Planum_Polare_right_2_0__RINT	UKB_CHIP_genes_phenome	ADD-WGR-LR	0.000693103	-0.788828	0.790215	0.998627	8.41656e-05	35644	35638	6	0	NA	NA	NA	NA	REGENIE_SE=0.402824;MAC=6.000000	RINT	Pass	Yes	No	Volume of grey matter in Right Planum Polare	0	Brain MRI	0	Imaging	Brain MRI	Other	25869	25869
SF3B1	25870_Volume_of_grey_matter_in_Heschls_Gyrus_includes_H1_and_H2_left_2_0__RINT	UKB_CHIP_genes_phenome	ADD-WGR-LR	0.450212	-0.279261	1.17969	0.226417	9.81932e-05	35644	35637	7	0	NA	NA	NA	NA	REGENIE_SE=0.372187;MAC=7.000000	RINT	Pass	Yes	No	Volume of grey matter in Left Heschl's Gyrus (includes H1 and H2)	0	Brain MRI	0	Imaging	Brain MRI	Other	25870	25870
SRSF2	25870_Volume_of_grey_matter_in_Heschls_Gyrus_includes_H1_and_H2_left_2_0__RINT	UKB_CHIP_genes_phenome	ADD-WGR-LR	-0.284248	-0.800237	0.231741	0.280274	0.000196386	35644	35630	14	0	NA	NA	NA	NA	REGENIE_SE=0.263264;MAC=14.000000	RINT	Pass	Yes	No	Volume of grey matter in Left Heschl's Gyrus (includes H1 and H2)	0	Brain MRI	0	Imaging	Brain MRI	Other	25870	25870
GNB1	25870_Volume_of_grey_matter_in_Heschls_Gyrus_includes_H1_and_H2_left_2_0__RINT	UKB_CHIP_genes_phenome	ADD-WGR-LR	-0.281766	-0.817073	0.25354	0.302234	0.000182359	35644	35631	13	0	NA	NA	NA	NA	REGENIE_SE=0.273121;MAC=13.000000	RINT	Pass	Yes	No	Volume of grey matter in Left Heschl's Gyrus (includes H1 and H2)	0	Brain MRI	0	Imaging	Brain MRI	Other	25870	25870
TET2	25870_Volume_of_grey_matter_in_Heschls_Gyrus_includes_H1_and_H2_left_2_0__RINT	UKB_CHIP_genes_phenome	ADD-WGR-LR	-0.0497408	-0.159861	0.0603795	0.375991	0.00436259	35644	35333	311	0	NA	NA	NA	NA	REGENIE_SE=0.056185;MAC=311.000000	RINT	Pass	Yes	No	Volume of grey matter in Left Heschl's Gyrus (includes H1 and H2)	0	Brain MRI	0	Imaging	Brain MRI	Other	25870	25870
GNAS	25870_Volume_of_grey_matter_in_Heschls_Gyrus_includes_H1_and_H2_left_2_0__RINT	UKB_CHIP_genes_phenome	ADD-WGR-LR	-0.108738	-0.666283	0.448807	0.702276	0.000168331	35644	35632	12	0	NA	NA	NA	NA	REGENIE_SE=0.284467;MAC=12.000000	RINT	Pass	Yes	No	Volume of grey matter in Left Heschl's Gyrus (includes H1 and H2)	0	Brain MRI	0	Imaging	Brain MRI	Other	25870	25870
DNMT3A	25870_Volume_of_grey_matter_in_Heschls_Gyrus_includes_H1_and_H2_left_2_0__RINT	UKB_CHIP_genes_phenome	ADD-WGR-LR	-0.0101672	-0.066938	0.0466037	0.725579	0.0169033	35644	34439	1205	0	NA	NA	NA	NA	REGENIE_SE=0.028965;MAC=1205.000000	RINT	Pass	Yes	No	Volume of grey matter in Left Heschl's Gyrus (includes H1 and H2)	0	Brain MRI	0	Imaging	Brain MRI	Other	25870	25870
CBL	25870_Volume_of_grey_matter_in_Heschls_Gyrus_includes_H1_and_H2_left_2_0__RINT	UKB_CHIP_genes_phenome	ADD-WGR-LR	-0.135805	-0.92376	0.65215	0.735512	8.41656e-05	35644	35638	6	0	NA	NA	NA	NA	REGENIE_SE=0.402025;MAC=6.000000	RINT	Pass	Yes	No	Volume of grey matter in Left Heschl's Gyrus (includes H1 and H2)	0	Brain MRI	0	Imaging	Brain MRI	Other	25870	25870
JAK2	25870_Volume_of_grey_matter_in_Heschls_Gyrus_includes_H1_and_H2_left_2_0__RINT	UKB_CHIP_genes_phenome	ADD-WGR-LR	-0.0423627	-0.474084	0.389359	0.84749	0.000280552	35644	35624	20	0	NA	NA	NA	NA	REGENIE_SE=0.220270;MAC=20.000000	RINT	Pass	Yes	No	Volume of grey matter in Left Heschl's Gyrus (includes H1 and H2)	0	Brain MRI	0	Imaging	Brain MRI	Other	25870	25870
ASXL1	25870_Volume_of_grey_matter_in_Heschls_Gyrus_includes_H1_and_H2_left_2_0__RINT	UKB_CHIP_genes_phenome	ADD-WGR-LR	-0.0139082	-0.195902	0.168086	0.880936	0.00158512	35644	35531	113	0	NA	NA	NA	NA	REGENIE_SE=0.092856;MAC=113.000000	RINT	Pass	Yes	No	Volume of grey matter in Left Heschl's Gyrus (includes H1 and H2)	0	Brain MRI	0	Imaging	Brain MRI	Other	25870	25870
PPM1D	25870_Volume_of_grey_matter_in_Heschls_Gyrus_includes_H1_and_H2_left_2_0__RINT	UKB_CHIP_genes_phenome	ADD-WGR-LR	0.0163845	-0.289032	0.321801	0.916261	0.000561104	35644	35604	40	0	NA	NA	NA	NA	REGENIE_SE=0.155828;MAC=40.000000	RINT	Pass	Yes	No	Volume of grey matter in Left Heschl's Gyrus (includes H1 and H2)	0	Brain MRI	0	Imaging	Brain MRI	Other	25870	25870
TP53	25870_Volume_of_grey_matter_in_Heschls_Gyrus_includes_H1_and_H2_left_2_0__RINT	UKB_CHIP_genes_phenome	ADD-WGR-LR	0.0109037	-0.400709	0.422516	0.958593	0.000308607	35644	35622	22	0	NA	NA	NA	NA	REGENIE_SE=0.210010;MAC=22.000000	RINT	Pass	Yes	No	Volume of grey matter in Left Heschl's Gyrus (includes H1 and H2)	0	Brain MRI	0	Imaging	Brain MRI	Other	25870	25870
GNAS	25871_Volume_of_grey_matter_in_Heschls_Gyrus_includes_H1_and_H2_right_2_0__RINT	UKB_CHIP_genes_phenome	ADD-WGR-LR	-0.535509	-1.09417	0.0231547	0.0602813	0.000168331	35644	35632	12	0	NA	NA	NA	NA	REGENIE_SE=0.285038;MAC=12.000000	RINT	Pass	Yes	No	Volume of grey matter in Right Heschl's Gyrus (includes H1 and H2)	0	Brain MRI	0	Imaging	Brain MRI	Other	25871	25871
CBL	25871_Volume_of_grey_matter_in_Heschls_Gyrus_includes_H1_and_H2_right_2_0__RINT	UKB_CHIP_genes_phenome	ADD-WGR-LR	-0.507164	-1.2967	0.282373	0.208032	8.41656e-05	35644	35638	6	0	NA	NA	NA	NA	REGENIE_SE=0.402832;MAC=6.000000	RINT	Pass	Yes	No	Volume of grey matter in Right Heschl's Gyrus (includes H1 and H2)	0	Brain MRI	0	Imaging	Brain MRI	Other	25871	25871
PPM1D	25871_Volume_of_grey_matter_in_Heschls_Gyrus_includes_H1_and_H2_right_2_0__RINT	UKB_CHIP_genes_phenome	ADD-WGR-LR	-0.173262	-0.479292	0.132768	0.267148	0.000561104	35644	35604	40	0	NA	NA	NA	NA	REGENIE_SE=0.156140;MAC=40.000000	RINT	Pass	Yes	No	Volume of grey matter in Right Heschl's Gyrus (includes H1 and H2)	0	Brain MRI	0	Imaging	Brain MRI	Other	25871	25871
ASXL1	25871_Volume_of_grey_matter_in_Heschls_Gyrus_includes_H1_and_H2_right_2_0__RINT	UKB_CHIP_genes_phenome	ADD-WGR-LR	0.0896084	-0.0927508	0.271968	0.3355	0.00158512	35644	35531	113	0	NA	NA	NA	NA	REGENIE_SE=0.093042;MAC=113.000000	RINT	Pass	Yes	No	Volume of grey matter in Right Heschl's Gyrus (includes H1 and H2)	0	Brain MRI	0	Imaging	Brain MRI	Other	25871	25871
SRSF2	25871_Volume_of_grey_matter_in_Heschls_Gyrus_includes_H1_and_H2_right_2_0__RINT	UKB_CHIP_genes_phenome	ADD-WGR-LR	-0.214842	-0.731866	0.302182	0.415396	0.000196386	35644	35630	14	0	NA	NA	NA	NA	REGENIE_SE=0.263793;MAC=14.000000	RINT	Pass	Yes	No	Volume of grey matter in Right Heschl's Gyrus (includes H1 and H2)	0	Brain MRI	0	Imaging	Brain MRI	Other	25871	25871
JAK2	25871_Volume_of_grey_matter_in_Heschls_Gyrus_includes_H1_and_H2_right_2_0__RINT	UKB_CHIP_genes_phenome	ADD-WGR-LR	-0.168104	-0.600692	0.264484	0.446273	0.000280552	35644	35624	20	0	NA	NA	NA	NA	REGENIE_SE=0.220712;MAC=20.000000	RINT	Pass	Yes	No	Volume of grey matter in Right Heschl's Gyrus (includes H1 and H2)	0	Brain MRI	0	Imaging	Brain MRI	Other	25871	25871
DNMT3A	25871_Volume_of_grey_matter_in_Heschls_Gyrus_includes_H1_and_H2_right_2_0__RINT	UKB_CHIP_genes_phenome	ADD-WGR-LR	-0.0180149	-0.0748997	0.0388699	0.534794	0.0169033	35644	34439	1205	0	NA	NA	NA	NA	REGENIE_SE=0.029023;MAC=1205.000000	RINT	Pass	Yes	No	Volume of grey matter in Right Heschl's Gyrus (includes H1 and H2)	0	Brain MRI	0	Imaging	Brain MRI	Other	25871	25871
TET2	25871_Volume_of_grey_matter_in_Heschls_Gyrus_includes_H1_and_H2_right_2_0__RINT	UKB_CHIP_genes_phenome	ADD-WGR-LR	0.0230441	-0.0872972	0.133385	0.682301	0.00436259	35644	35333	311	0	NA	NA	NA	NA	REGENIE_SE=0.056298;MAC=311.000000	RINT	Pass	Yes	No	Volume of grey matter in Right Heschl's Gyrus (includes H1 and H2)	0	Brain MRI	0	Imaging	Brain MRI	Other	25871	25871
GNB1	25871_Volume_of_grey_matter_in_Heschls_Gyrus_includes_H1_and_H2_right_2_0__RINT	UKB_CHIP_genes_phenome	ADD-WGR-LR	0.107394	-0.428987	0.643775	0.694747	0.000182359	35644	35631	13	0	NA	NA	NA	NA	REGENIE_SE=0.273669;MAC=13.000000	RINT	Pass	Yes	No	Volume of grey matter in Right Heschl's Gyrus (includes H1 and H2)	0	Brain MRI	0	Imaging	Brain MRI	Other	25871	25871
SF3B1	25871_Volume_of_grey_matter_in_Heschls_Gyrus_includes_H1_and_H2_right_2_0__RINT	UKB_CHIP_genes_phenome	ADD-WGR-LR	-0.0798099	-0.810747	0.651128	0.830543	9.81932e-05	35644	35637	7	0	NA	NA	NA	NA	REGENIE_SE=0.372934;MAC=7.000000	RINT	Pass	Yes	No	Volume of grey matter in Right Heschl's Gyrus (includes H1 and H2)	0	Brain MRI	0	Imaging	Brain MRI	Other	25871	25871
TP53	25871_Volume_of_grey_matter_in_Heschls_Gyrus_includes_H1_and_H2_right_2_0__RINT	UKB_CHIP_genes_phenome	ADD-WGR-LR	0.0304858	-0.381953	0.442924	0.884812	0.000308607	35644	35622	22	0	NA	NA	NA	NA	REGENIE_SE=0.210432;MAC=22.000000	RINT	Pass	Yes	No	Volume of grey matter in Right Heschl's Gyrus (includes H1 and H2)	0	Brain MRI	0	Imaging	Brain MRI	Other	25871	25871
SRSF2	25872_Volume_of_grey_matter_in_Planum_Temporale_left_2_0__RINT	UKB_CHIP_genes_phenome	ADD-WGR-LR	-0.375964	-0.893545	0.141617	0.154536	0.000196386	35644	35630	14	0	NA	NA	NA	NA	REGENIE_SE=0.264077;MAC=14.000000	RINT	Pass	Yes	No	Volume of grey matter in Left Planum Temporale	0	Brain MRI	0	Imaging	Brain MRI	Other	25872	25872
PPM1D	25872_Volume_of_grey_matter_in_Planum_Temporale_left_2_0__RINT	UKB_CHIP_genes_phenome	ADD-WGR-LR	-0.13529	-0.44165	0.171069	0.386746	0.000561104	35644	35604	40	0	NA	NA	NA	NA	REGENIE_SE=0.156309;MAC=40.000000	RINT	Pass	Yes	No	Volume of grey matter in Left Planum Temporale	0	Brain MRI	0	Imaging	Brain MRI	Other	25872	25872
TET2	25872_Volume_of_grey_matter_in_Planum_Temporale_left_2_0__RINT	UKB_CHIP_genes_phenome	ADD-WGR-LR	-0.031289	-0.141749	0.079171	0.57877	0.00436259	35644	35333	311	0	NA	NA	NA	NA	REGENIE_SE=0.056358;MAC=311.000000	RINT	Pass	Yes	No	Volume of grey matter in Left Planum Temporale	0	Brain MRI	0	Imaging	Brain MRI	Other	25872	25872
GNAS	25872_Volume_of_grey_matter_in_Planum_Temporale_left_2_0__RINT	UKB_CHIP_genes_phenome	ADD-WGR-LR	0.14259	-0.416675	0.701856	0.617278	0.000168331	35644	35632	12	0	NA	NA	NA	NA	REGENIE_SE=0.285345;MAC=12.000000	RINT	Pass	Yes	No	Volume of grey matter in Left Planum Temporale	0	Brain MRI	0	Imaging	Brain MRI	Other	25872	25872
JAK2	25872_Volume_of_grey_matter_in_Planum_Temporale_left_2_0__RINT	UKB_CHIP_genes_phenome	ADD-WGR-LR	0.0939165	-0.339137	0.52697	0.670795	0.000280552	35644	35624	20	0	NA	NA	NA	NA	REGENIE_SE=0.220950;MAC=20.000000	RINT	Pass	Yes	No	Volume of grey matter in Left Planum Temporale	0	Brain MRI	0	Imaging	Brain MRI	Other	25872	25872
GNB1	25872_Volume_of_grey_matter_in_Planum_Temporale_left_2_0__RINT	UKB_CHIP_genes_phenome	ADD-WGR-LR	-0.113447	-0.650405	0.423512	0.678806	0.000182359	35644	35631	13	0	NA	NA	NA	NA	REGENIE_SE=0.273963;MAC=13.000000	RINT	Pass	Yes	No	Volume of grey matter in Left Planum Temporale	0	Brain MRI	0	Imaging	Brain MRI	Other	25872	25872
SF3B1	25872_Volume_of_grey_matter_in_Planum_Temporale_left_2_0__RINT	UKB_CHIP_genes_phenome	ADD-WGR-LR	0.127885	-0.603839	0.85961	0.731938	9.81932e-05	35644	35637	7	0	NA	NA	NA	NA	REGENIE_SE=0.373336;MAC=7.000000	RINT	Pass	Yes	No	Volume of grey matter in Left Planum Temporale	0	Brain MRI	0	Imaging	Brain MRI	Other	25872	25872
ASXL1	25872_Volume_of_grey_matter_in_Planum_Temporale_left_2_0__RINT	UKB_CHIP_genes_phenome	ADD-WGR-LR	0.0261297	-0.156426	0.208685	0.779067	0.00158512	35644	35531	113	0	NA	NA	NA	NA	REGENIE_SE=0.093142;MAC=113.000000	RINT	Pass	Yes	No	Volume of grey matter in Left Planum Temporale	0	Brain MRI	0	Imaging	Brain MRI	Other	25872	25872
TP53	25872_Volume_of_grey_matter_in_Planum_Temporale_left_2_0__RINT	UKB_CHIP_genes_phenome	ADD-WGR-LR	-0.0461437	-0.459026	0.366739	0.826615	0.000308607	35644	35622	22	0	NA	NA	NA	NA	REGENIE_SE=0.210658;MAC=22.000000	RINT	Pass	Yes	No	Volume of grey matter in Left Planum Temporale	0	Brain MRI	0	Imaging	Brain MRI	Other	25872	25872
CBL	25872_Volume_of_grey_matter_in_Planum_Temporale_left_2_0__RINT	UKB_CHIP_genes_phenome	ADD-WGR-LR	0.0661382	-0.724248	0.856525	0.869726	8.41656e-05	35644	35638	6	0	NA	NA	NA	NA	REGENIE_SE=0.403266;MAC=6.000000	RINT	Pass	Yes	No	Volume of grey matter in Left Planum Temporale	0	Brain MRI	0	Imaging	Brain MRI	Other	25872	25872
DNMT3A	25872_Volume_of_grey_matter_in_Planum_Temporale_left_2_0__RINT	UKB_CHIP_genes_phenome	ADD-WGR-LR	0.00305447	-0.0538916	0.0600005	0.916274	0.0169033	35644	34439	1205	0	NA	NA	NA	NA	REGENIE_SE=0.029055;MAC=1205.000000	RINT	Pass	Yes	No	Volume of grey matter in Left Planum Temporale	0	Brain MRI	0	Imaging	Brain MRI	Other	25872	25872
ASXL1	25873_Volume_of_grey_matter_in_Planum_Temporale_right_2_0__RINT	UKB_CHIP_genes_phenome	ADD-WGR-LR	0.225313	0.0424227	0.408203	0.0157528	0.00158512	35644	35531	113	0	NA	NA	NA	NA	REGENIE_SE=0.093313;MAC=113.000000	RINT	Pass	Yes	No	Volume of grey matter in Right Planum Temporale	0	Brain MRI	0	Imaging	Brain MRI	Other	25873	25873
GNAS	25873_Volume_of_grey_matter_in_Planum_Temporale_right_2_0__RINT	UKB_CHIP_genes_phenome	ADD-WGR-LR	-0.567181	-1.12747	-0.00689088	0.0472481	0.000168331	35644	35632	12	0	NA	NA	NA	NA	REGENIE_SE=0.285867;MAC=12.000000	RINT	Pass	Yes	No	Volume of grey matter in Right Planum Temporale	0	Brain MRI	0	Imaging	Brain MRI	Other	25873	25873
TP53	25873_Volume_of_grey_matter_in_Planum_Temporale_right_2_0__RINT	UKB_CHIP_genes_phenome	ADD-WGR-LR	-0.354378	-0.768017	0.0592614	0.0931203	0.000308607	35644	35622	22	0	NA	NA	NA	NA	REGENIE_SE=0.211044;MAC=22.000000	RINT	Pass	Yes	No	Volume of grey matter in Right Planum Temporale	0	Brain MRI	0	Imaging	Brain MRI	Other	25873	25873
PPM1D	25873_Volume_of_grey_matter_in_Planum_Temporale_right_2_0__RINT	UKB_CHIP_genes_phenome	ADD-WGR-LR	-0.139789	-0.44671	0.167131	0.372028	0.000561104	35644	35604	40	0	NA	NA	NA	NA	REGENIE_SE=0.156595;MAC=40.000000	RINT	Pass	Yes	No	Volume of grey matter in Right Planum Temporale	0	Brain MRI	0	Imaging	Brain MRI	Other	25873	25873
DNMT3A	25873_Volume_of_grey_matter_in_Planum_Temporale_right_2_0__RINT	UKB_CHIP_genes_phenome	ADD-WGR-LR	-0.0224487	-0.079499	0.0346017	0.440575	0.0169033	35644	34439	1205	0	NA	NA	NA	NA	REGENIE_SE=0.029108;MAC=1205.000000	RINT	Pass	Yes	No	Volume of grey matter in Right Planum Temporale	0	Brain MRI	0	Imaging	Brain MRI	Other	25873	25873
SF3B1	25873_Volume_of_grey_matter_in_Planum_Temporale_right_2_0__RINT	UKB_CHIP_genes_phenome	ADD-WGR-LR	0.157206	-0.575859	0.890271	0.674256	9.81932e-05	35644	35637	7	0	NA	NA	NA	NA	REGENIE_SE=0.374020;MAC=7.000000	RINT	Pass	Yes	No	Volume of grey matter in Right Planum Temporale	0	Brain MRI	0	Imaging	Brain MRI	Other	25873	25873
CBL	25873_Volume_of_grey_matter_in_Planum_Temporale_right_2_0__RINT	UKB_CHIP_genes_phenome	ADD-WGR-LR	0.125363	-0.666471	0.917198	0.756332	8.41656e-05	35644	35638	6	0	NA	NA	NA	NA	REGENIE_SE=0.404005;MAC=6.000000	RINT	Pass	Yes	No	Volume of grey matter in Right Planum Temporale	0	Brain MRI	0	Imaging	Brain MRI	Other	25873	25873
TET2	25873_Volume_of_grey_matter_in_Planum_Temporale_right_2_0__RINT	UKB_CHIP_genes_phenome	ADD-WGR-LR	0.0154637	-0.0951987	0.126126	0.784176	0.00436259	35644	35333	311	0	NA	NA	NA	NA	REGENIE_SE=0.056461;MAC=311.000000	RINT	Pass	Yes	No	Volume of grey matter in Right Planum Temporale	0	Brain MRI	0	Imaging	Brain MRI	Other	25873	25873
JAK2	25873_Volume_of_grey_matter_in_Planum_Temporale_right_2_0__RINT	UKB_CHIP_genes_phenome	ADD-WGR-LR	0.0532304	-0.380617	0.487078	0.809962	0.000280552	35644	35624	20	0	NA	NA	NA	NA	REGENIE_SE=0.221355;MAC=20.000000	RINT	Pass	Yes	No	Volume of grey matter in Right Planum Temporale	0	Brain MRI	0	Imaging	Brain MRI	Other	25873	25873
SRSF2	25873_Volume_of_grey_matter_in_Planum_Temporale_right_2_0__RINT	UKB_CHIP_genes_phenome	ADD-WGR-LR	0.0474372	-0.471092	0.565967	0.857698	0.000196386	35644	35630	14	0	NA	NA	NA	NA	REGENIE_SE=0.264561;MAC=14.000000	RINT	Pass	Yes	No	Volume of grey matter in Right Planum Temporale	0	Brain MRI	0	Imaging	Brain MRI	Other	25873	25873
GNB1	25873_Volume_of_grey_matter_in_Planum_Temporale_right_2_0__RINT	UKB_CHIP_genes_phenome	ADD-WGR-LR	-0.0325068	-0.570449	0.505436	0.905722	0.000182359	35644	35631	13	0	NA	NA	NA	NA	REGENIE_SE=0.274465;MAC=13.000000	RINT	Pass	Yes	No	Volume of grey matter in Right Planum Temporale	0	Brain MRI	0	Imaging	Brain MRI	Other	25873	25873
JAK2	25874_Volume_of_grey_matter_in_Supracalcarine_Cortex_left_2_0__RINT	UKB_CHIP_genes_phenome	ADD-WGR-LR	-0.325482	-0.756779	0.105814	0.139112	0.000280552	35644	35624	20	0	NA	NA	NA	NA	REGENIE_SE=0.220053;MAC=20.000000	RINT	Pass	Yes	No	Volume of grey matter in Left Supracalcarine Cortex	0	Brain MRI	0	Imaging	Brain MRI	Other	25874	25874
CBL	25874_Volume_of_grey_matter_in_Supracalcarine_Cortex_left_2_0__RINT	UKB_CHIP_genes_phenome	ADD-WGR-LR	0.464994	-0.322184	1.25217	0.246958	8.41656e-05	35644	35638	6	0	NA	NA	NA	NA	REGENIE_SE=0.401629;MAC=6.000000	RINT	Pass	Yes	No	Volume of grey matter in Left Supracalcarine Cortex	0	Brain MRI	0	Imaging	Brain MRI	Other	25874	25874
DNMT3A	25874_Volume_of_grey_matter_in_Supracalcarine_Cortex_left_2_0__RINT	UKB_CHIP_genes_phenome	ADD-WGR-LR	-0.0331374	-0.0898524	0.0235775	0.252139	0.0169033	35644	34439	1205	0	NA	NA	NA	NA	REGENIE_SE=0.028937;MAC=1205.000000	RINT	Pass	Yes	No	Volume of grey matter in Left Supracalcarine Cortex	0	Brain MRI	0	Imaging	Brain MRI	Other	25874	25874
GNAS	25874_Volume_of_grey_matter_in_Supracalcarine_Cortex_left_2_0__RINT	UKB_CHIP_genes_phenome	ADD-WGR-LR	0.261968	-0.295028	0.818963	0.356625	0.000168331	35644	35632	12	0	NA	NA	NA	NA	REGENIE_SE=0.284187;MAC=12.000000	RINT	Pass	Yes	No	Volume of grey matter in Left Supracalcarine Cortex	0	Brain MRI	0	Imaging	Brain MRI	Other	25874	25874
PPM1D	25874_Volume_of_grey_matter_in_Supracalcarine_Cortex_left_2_0__RINT	UKB_CHIP_genes_phenome	ADD-WGR-LR	0.1136	-0.191516	0.418716	0.465557	0.000561104	35644	35604	40	0	NA	NA	NA	NA	REGENIE_SE=0.155674;MAC=40.000000	RINT	Pass	Yes	No	Volume of grey matter in Left Supracalcarine Cortex	0	Brain MRI	0	Imaging	Brain MRI	Other	25874	25874
SRSF2	25874_Volume_of_grey_matter_in_Supracalcarine_Cortex_left_2_0__RINT	UKB_CHIP_genes_phenome	ADD-WGR-LR	-0.184112	-0.699593	0.331368	0.483907	0.000196386	35644	35630	14	0	NA	NA	NA	NA	REGENIE_SE=0.263005;MAC=14.000000	RINT	Pass	Yes	No	Volume of grey matter in Left Supracalcarine Cortex	0	Brain MRI	0	Imaging	Brain MRI	Other	25874	25874
SF3B1	25874_Volume_of_grey_matter_in_Supracalcarine_Cortex_left_2_0__RINT	UKB_CHIP_genes_phenome	ADD-WGR-LR	-0.220765	-0.94952	0.50799	0.552685	9.81932e-05	35644	35637	7	0	NA	NA	NA	NA	REGENIE_SE=0.371821;MAC=7.000000	RINT	Pass	Yes	No	Volume of grey matter in Left Supracalcarine Cortex	0	Brain MRI	0	Imaging	Brain MRI	Other	25874	25874
GNB1	25874_Volume_of_grey_matter_in_Supracalcarine_Cortex_left_2_0__RINT	UKB_CHIP_genes_phenome	ADD-WGR-LR	0.103781	-0.430998	0.638561	0.70368	0.000182359	35644	35631	13	0	NA	NA	NA	NA	REGENIE_SE=0.272852;MAC=13.000000	RINT	Pass	Yes	No	Volume of grey matter in Left Supracalcarine Cortex	0	Brain MRI	0	Imaging	Brain MRI	Other	25874	25874
ASXL1	25874_Volume_of_grey_matter_in_Supracalcarine_Cortex_left_2_0__RINT	UKB_CHIP_genes_phenome	ADD-WGR-LR	0.024079	-0.157736	0.205894	0.795194	0.00158512	35644	35531	113	0	NA	NA	NA	NA	REGENIE_SE=0.092764;MAC=113.000000	RINT	Pass	Yes	No	Volume of grey matter in Left Supracalcarine Cortex	0	Brain MRI	0	Imaging	Brain MRI	Other	25874	25874
TET2	25874_Volume_of_grey_matter_in_Supracalcarine_Cortex_left_2_0__RINT	UKB_CHIP_genes_phenome	ADD-WGR-LR	0.00602977	-0.103982	0.116042	0.914451	0.00436259	35644	35333	311	0	NA	NA	NA	NA	REGENIE_SE=0.056129;MAC=311.000000	RINT	Pass	Yes	No	Volume of grey matter in Left Supracalcarine Cortex	0	Brain MRI	0	Imaging	Brain MRI	Other	25874	25874
TP53	25874_Volume_of_grey_matter_in_Supracalcarine_Cortex_left_2_0__RINT	UKB_CHIP_genes_phenome	ADD-WGR-LR	-0.0128618	-0.424069	0.398345	0.951117	0.000308607	35644	35622	22	0	NA	NA	NA	NA	REGENIE_SE=0.209803;MAC=22.000000	RINT	Pass	Yes	No	Volume of grey matter in Left Supracalcarine Cortex	0	Brain MRI	0	Imaging	Brain MRI	Other	25874	25874
CBL	25875_Volume_of_grey_matter_in_Supracalcarine_Cortex_right_2_0__RINT	UKB_CHIP_genes_phenome	ADD-WGR-LR	0.604632	-0.183449	1.39271	0.132652	8.41656e-05	35644	35638	6	0	NA	NA	NA	NA	REGENIE_SE=0.402089;MAC=6.000000	RINT	Pass	Yes	No	Volume of grey matter in Right Supracalcarine Cortex	0	Brain MRI	0	Imaging	Brain MRI	Other	25875	25875
JAK2	25875_Volume_of_grey_matter_in_Supracalcarine_Cortex_right_2_0__RINT	UKB_CHIP_genes_phenome	ADD-WGR-LR	-0.327749	-0.75954	0.104041	0.136829	0.000280552	35644	35624	20	0	NA	NA	NA	NA	REGENIE_SE=0.220305;MAC=20.000000	RINT	Pass	Yes	No	Volume of grey matter in Right Supracalcarine Cortex	0	Brain MRI	0	Imaging	Brain MRI	Other	25875	25875
SF3B1	25875_Volume_of_grey_matter_in_Supracalcarine_Cortex_right_2_0__RINT	UKB_CHIP_genes_phenome	ADD-WGR-LR	-0.473781	-1.20337	0.255808	0.203102	9.81932e-05	35644	35637	7	0	NA	NA	NA	NA	REGENIE_SE=0.372247;MAC=7.000000	RINT	Pass	Yes	No	Volume of grey matter in Right Supracalcarine Cortex	0	Brain MRI	0	Imaging	Brain MRI	Other	25875	25875
TET2	25875_Volume_of_grey_matter_in_Supracalcarine_Cortex_right_2_0__RINT	UKB_CHIP_genes_phenome	ADD-WGR-LR	0.0480136	-0.0621242	0.158151	0.392867	0.00436259	35644	35333	311	0	NA	NA	NA	NA	REGENIE_SE=0.056194;MAC=311.000000	RINT	Pass	Yes	No	Volume of grey matter in Right Supracalcarine Cortex	0	Brain MRI	0	Imaging	Brain MRI	Other	25875	25875
DNMT3A	25875_Volume_of_grey_matter_in_Supracalcarine_Cortex_right_2_0__RINT	UKB_CHIP_genes_phenome	ADD-WGR-LR	0.0228117	-0.0339682	0.0795916	0.431031	0.0169033	35644	34439	1205	0	NA	NA	NA	NA	REGENIE_SE=0.028970;MAC=1205.000000	RINT	Pass	Yes	No	Volume of grey matter in Right Supracalcarine Cortex	0	Brain MRI	0	Imaging	Brain MRI	Other	25875	25875
TP53	25875_Volume_of_grey_matter_in_Supracalcarine_Cortex_right_2_0__RINT	UKB_CHIP_genes_phenome	ADD-WGR-LR	-0.153455	-0.565134	0.258223	0.465031	0.000308607	35644	35622	22	0	NA	NA	NA	NA	REGENIE_SE=0.210044;MAC=22.000000	RINT	Pass	Yes	No	Volume of grey matter in Right Supracalcarine Cortex	0	Brain MRI	0	Imaging	Brain MRI	Other	25875	25875
PPM1D	25875_Volume_of_grey_matter_in_Supracalcarine_Cortex_right_2_0__RINT	UKB_CHIP_genes_phenome	ADD-WGR-LR	0.0924042	-0.213061	0.39787	0.553251	0.000561104	35644	35604	40	0	NA	NA	NA	NA	REGENIE_SE=0.155853;MAC=40.000000	RINT	Pass	Yes	No	Volume of grey matter in Right Supracalcarine Cortex	0	Brain MRI	0	Imaging	Brain MRI	Other	25875	25875
SRSF2	25875_Volume_of_grey_matter_in_Supracalcarine_Cortex_right_2_0__RINT	UKB_CHIP_genes_phenome	ADD-WGR-LR	-0.152451	-0.668522	0.363621	0.562599	0.000196386	35644	35630	14	0	NA	NA	NA	NA	REGENIE_SE=0.263306;MAC=14.000000	RINT	Pass	Yes	No	Volume of grey matter in Right Supracalcarine Cortex	0	Brain MRI	0	Imaging	Brain MRI	Other	25875	25875
GNB1	25875_Volume_of_grey_matter_in_Supracalcarine_Cortex_right_2_0__RINT	UKB_CHIP_genes_phenome	ADD-WGR-LR	0.153547	-0.381846	0.688939	0.574046	0.000182359	35644	35631	13	0	NA	NA	NA	NA	REGENIE_SE=0.273164;MAC=13.000000	RINT	Pass	Yes	No	Volume of grey matter in Right Supracalcarine Cortex	0	Brain MRI	0	Imaging	Brain MRI	Other	25875	25875
ASXL1	25875_Volume_of_grey_matter_in_Supracalcarine_Cortex_right_2_0__RINT	UKB_CHIP_genes_phenome	ADD-WGR-LR	-0.0196189	-0.201642	0.162404	0.832692	0.00158512	35644	35531	113	0	NA	NA	NA	NA	REGENIE_SE=0.092871;MAC=113.000000	RINT	Pass	Yes	No	Volume of grey matter in Right Supracalcarine Cortex	0	Brain MRI	0	Imaging	Brain MRI	Other	25875	25875
GNAS	25875_Volume_of_grey_matter_in_Supracalcarine_Cortex_right_2_0__RINT	UKB_CHIP_genes_phenome	ADD-WGR-LR	0.0571239	-0.50051	0.614758	0.840872	0.000168331	35644	35632	12	0	NA	NA	NA	NA	REGENIE_SE=0.284512;MAC=12.000000	RINT	Pass	Yes	No	Volume of grey matter in Right Supracalcarine Cortex	0	Brain MRI	0	Imaging	Brain MRI	Other	25875	25875
ASXL1	25876_Volume_of_grey_matter_in_Occipital_Pole_left_2_0__RINT	UKB_CHIP_genes_phenome	ADD-WGR-LR	0.210125	0.0279329	0.392317	0.0237929	0.00158512	35644	35531	113	0	NA	NA	NA	NA	REGENIE_SE=0.092957;MAC=113.000000	RINT	Pass	Yes	No	Volume of grey matter in Left Occipital Pole	0	Brain MRI	0	Imaging	Brain MRI	Other	25876	25876
GNB1	25876_Volume_of_grey_matter_in_Occipital_Pole_left_2_0__RINT	UKB_CHIP_genes_phenome	ADD-WGR-LR	-0.318919	-0.854808	0.216971	0.243447	0.000182359	35644	35631	13	0	NA	NA	NA	NA	REGENIE_SE=0.273418;MAC=13.000000	RINT	Pass	Yes	No	Volume of grey matter in Left Occipital Pole	0	Brain MRI	0	Imaging	Brain MRI	Other	25876	25876
PPM1D	25876_Volume_of_grey_matter_in_Occipital_Pole_left_2_0__RINT	UKB_CHIP_genes_phenome	ADD-WGR-LR	-0.179071	-0.48482	0.126678	0.251005	0.000561104	35644	35604	40	0	NA	NA	NA	NA	REGENIE_SE=0.155997;MAC=40.000000	RINT	Pass	Yes	No	Volume of grey matter in Left Occipital Pole	0	Brain MRI	0	Imaging	Brain MRI	Other	25876	25876
SF3B1	25876_Volume_of_grey_matter_in_Occipital_Pole_left_2_0__RINT	UKB_CHIP_genes_phenome	ADD-WGR-LR	0.339694	-0.390574	1.06996	0.361925	9.81932e-05	35644	35637	7	0	NA	NA	NA	NA	REGENIE_SE=0.372592;MAC=7.000000	RINT	Pass	Yes	No	Volume of grey matter in Left Occipital Pole	0	Brain MRI	0	Imaging	Brain MRI	Other	25876	25876
DNMT3A	25876_Volume_of_grey_matter_in_Occipital_Pole_left_2_0__RINT	UKB_CHIP_genes_phenome	ADD-WGR-LR	-0.0215372	-0.0783698	0.0352954	0.457636	0.0169033	35644	34439	1205	0	NA	NA	NA	NA	REGENIE_SE=0.028997;MAC=1205.000000	RINT	Pass	Yes	No	Volume of grey matter in Left Occipital Pole	0	Brain MRI	0	Imaging	Brain MRI	Other	25876	25876
CBL	25876_Volume_of_grey_matter_in_Occipital_Pole_left_2_0__RINT	UKB_CHIP_genes_phenome	ADD-WGR-LR	0.253928	-0.534884	1.04274	0.528082	8.41656e-05	35644	35638	6	0	NA	NA	NA	NA	REGENIE_SE=0.402463;MAC=6.000000	RINT	Pass	Yes	No	Volume of grey matter in Left Occipital Pole	0	Brain MRI	0	Imaging	Brain MRI	Other	25876	25876
GNAS	25876_Volume_of_grey_matter_in_Occipital_Pole_left_2_0__RINT	UKB_CHIP_genes_phenome	ADD-WGR-LR	0.163075	-0.395077	0.721227	0.566887	0.000168331	35644	35632	12	0	NA	NA	NA	NA	REGENIE_SE=0.284777;MAC=12.000000	RINT	Pass	Yes	No	Volume of grey matter in Left Occipital Pole	0	Brain MRI	0	Imaging	Brain MRI	Other	25876	25876
TET2	25876_Volume_of_grey_matter_in_Occipital_Pole_left_2_0__RINT	UKB_CHIP_genes_phenome	ADD-WGR-LR	-0.0164217	-0.126662	0.0938184	0.770316	0.00436259	35644	35333	311	0	NA	NA	NA	NA	REGENIE_SE=0.056246;MAC=311.000000	RINT	Pass	Yes	No	Volume of grey matter in Left Occipital Pole	0	Brain MRI	0	Imaging	Brain MRI	Other	25876	25876
TP53	25876_Volume_of_grey_matter_in_Occipital_Pole_left_2_0__RINT	UKB_CHIP_genes_phenome	ADD-WGR-LR	-0.0389094	-0.45097	0.373151	0.853172	0.000308607	35644	35622	22	0	NA	NA	NA	NA	REGENIE_SE=0.210239;MAC=22.000000	RINT	Pass	Yes	No	Volume of grey matter in Left Occipital Pole	0	Brain MRI	0	Imaging	Brain MRI	Other	25876	25876
SRSF2	25876_Volume_of_grey_matter_in_Occipital_Pole_left_2_0__RINT	UKB_CHIP_genes_phenome	ADD-WGR-LR	-0.0352018	-0.551752	0.481349	0.893745	0.000196386	35644	35630	14	0	NA	NA	NA	NA	REGENIE_SE=0.263551;MAC=14.000000	RINT	Pass	Yes	No	Volume of grey matter in Left Occipital Pole	0	Brain MRI	0	Imaging	Brain MRI	Other	25876	25876
JAK2	25876_Volume_of_grey_matter_in_Occipital_Pole_left_2_0__RINT	UKB_CHIP_genes_phenome	ADD-WGR-LR	-0.0230744	-0.455266	0.409117	0.916661	0.000280552	35644	35624	20	0	NA	NA	NA	NA	REGENIE_SE=0.220510;MAC=20.000000	RINT	Pass	Yes	No	Volume of grey matter in Left Occipital Pole	0	Brain MRI	0	Imaging	Brain MRI	Other	25876	25876
JAK2	25877_Volume_of_grey_matter_in_Occipital_Pole_right_2_0__RINT	UKB_CHIP_genes_phenome	ADD-WGR-LR	-0.298995	-0.730321	0.132332	0.174259	0.000280552	35644	35624	20	0	NA	NA	NA	NA	REGENIE_SE=0.220068;MAC=20.000000	RINT	Pass	Yes	No	Volume of grey matter in Right Occipital Pole	0	Brain MRI	0	Imaging	Brain MRI	Other	25877	25877
CBL	25877_Volume_of_grey_matter_in_Occipital_Pole_right_2_0__RINT	UKB_CHIP_genes_phenome	ADD-WGR-LR	0.458504	-0.328729	1.24574	0.253649	8.41656e-05	35644	35638	6	0	NA	NA	NA	NA	REGENIE_SE=0.401657;MAC=6.000000	RINT	Pass	Yes	No	Volume of grey matter in Right Occipital Pole	0	Brain MRI	0	Imaging	Brain MRI	Other	25877	25877
SRSF2	25877_Volume_of_grey_matter_in_Occipital_Pole_right_2_0__RINT	UKB_CHIP_genes_phenome	ADD-WGR-LR	-0.294112	-0.809628	0.221405	0.263483	0.000196386	35644	35630	14	0	NA	NA	NA	NA	REGENIE_SE=0.263023;MAC=14.000000	RINT	Pass	Yes	No	Volume of grey matter in Right Occipital Pole	0	Brain MRI	0	Imaging	Brain MRI	Other	25877	25877
GNB1	25877_Volume_of_grey_matter_in_Occipital_Pole_right_2_0__RINT	UKB_CHIP_genes_phenome	ADD-WGR-LR	0.276544	-0.258273	0.81136	0.31084	0.000182359	35644	35631	13	0	NA	NA	NA	NA	REGENIE_SE=0.272871;MAC=13.000000	RINT	Pass	Yes	No	Volume of grey matter in Right Occipital Pole	0	Brain MRI	0	Imaging	Brain MRI	Other	25877	25877
SF3B1	25877_Volume_of_grey_matter_in_Occipital_Pole_right_2_0__RINT	UKB_CHIP_genes_phenome	ADD-WGR-LR	-0.293923	-1.02273	0.434882	0.429269	9.81932e-05	35644	35637	7	0	NA	NA	NA	NA	REGENIE_SE=0.371846;MAC=7.000000	RINT	Pass	Yes	No	Volume of grey matter in Right Occipital Pole	0	Brain MRI	0	Imaging	Brain MRI	Other	25877	25877
PPM1D	25877_Volume_of_grey_matter_in_Occipital_Pole_right_2_0__RINT	UKB_CHIP_genes_phenome	ADD-WGR-LR	-0.10847	-0.413607	0.196667	0.485973	0.000561104	35644	35604	40	0	NA	NA	NA	NA	REGENIE_SE=0.155685;MAC=40.000000	RINT	Pass	Yes	No	Volume of grey matter in Right Occipital Pole	0	Brain MRI	0	Imaging	Brain MRI	Other	25877	25877
GNAS	25877_Volume_of_grey_matter_in_Occipital_Pole_right_2_0__RINT	UKB_CHIP_genes_phenome	ADD-WGR-LR	-0.191745	-0.748779	0.365289	0.499886	0.000168331	35644	35632	12	0	NA	NA	NA	NA	REGENIE_SE=0.284206;MAC=12.000000	RINT	Pass	Yes	No	Volume of grey matter in Right Occipital Pole	0	Brain MRI	0	Imaging	Brain MRI	Other	25877	25877
ASXL1	25877_Volume_of_grey_matter_in_Occipital_Pole_right_2_0__RINT	UKB_CHIP_genes_phenome	ADD-WGR-LR	0.0259898	-0.155837	0.207817	0.779362	0.00158512	35644	35531	113	0	NA	NA	NA	NA	REGENIE_SE=0.092771;MAC=113.000000	RINT	Pass	Yes	No	Volume of grey matter in Right Occipital Pole	0	Brain MRI	0	Imaging	Brain MRI	Other	25877	25877
DNMT3A	25877_Volume_of_grey_matter_in_Occipital_Pole_right_2_0__RINT	UKB_CHIP_genes_phenome	ADD-WGR-LR	-0.00778084	-0.0644997	0.048938	0.788027	0.0169033	35644	34439	1205	0	NA	NA	NA	NA	REGENIE_SE=0.028939;MAC=1205.000000	RINT	Pass	Yes	No	Volume of grey matter in Right Occipital Pole	0	Brain MRI	0	Imaging	Brain MRI	Other	25877	25877
TP53	25877_Volume_of_grey_matter_in_Occipital_Pole_right_2_0__RINT	UKB_CHIP_genes_phenome	ADD-WGR-LR	0.054442	-0.356794	0.465678	0.795271	0.000308607	35644	35622	22	0	NA	NA	NA	NA	REGENIE_SE=0.209818;MAC=22.000000	RINT	Pass	Yes	No	Volume of grey matter in Right Occipital Pole	0	Brain MRI	0	Imaging	Brain MRI	Other	25877	25877
TET2	25877_Volume_of_grey_matter_in_Occipital_Pole_right_2_0__RINT	UKB_CHIP_genes_phenome	ADD-WGR-LR	0.00391962	-0.1061	0.113939	0.944331	0.00436259	35644	35333	311	0	NA	NA	NA	NA	REGENIE_SE=0.056133;MAC=311.000000	RINT	Pass	Yes	No	Volume of grey matter in Right Occipital Pole	0	Brain MRI	0	Imaging	Brain MRI	Other	25877	25877
SRSF2	25878_Volume_of_grey_matter_in_Thalamus_left_2_0__RINT	UKB_CHIP_genes_phenome	ADD-WGR-LR	0.612688	0.100108	1.12527	0.0191422	0.000196386	35644	35630	14	0	NA	NA	NA	NA	REGENIE_SE=0.261525;MAC=14.000000	RINT	Pass	Yes	No	Volume of grey matter in Left Thalamus	0	Brain MRI	0	Imaging	Brain MRI	Other	25878	25878
PPM1D	25878_Volume_of_grey_matter_in_Thalamus_left_2_0__RINT	UKB_CHIP_genes_phenome	ADD-WGR-LR	-0.228356	-0.531755	0.0750429	0.140163	0.000561104	35644	35604	40	0	NA	NA	NA	NA	REGENIE_SE=0.154798;MAC=40.000000	RINT	Pass	Yes	No	Volume of grey matter in Left Thalamus	0	Brain MRI	0	Imaging	Brain MRI	Other	25878	25878
SF3B1	25878_Volume_of_grey_matter_in_Thalamus_left_2_0__RINT	UKB_CHIP_genes_phenome	ADD-WGR-LR	0.427677	-0.296977	1.15233	0.247381	9.81932e-05	35644	35637	7	0	NA	NA	NA	NA	REGENIE_SE=0.369728;MAC=7.000000	RINT	Pass	Yes	No	Volume of grey matter in Left Thalamus	0	Brain MRI	0	Imaging	Brain MRI	Other	25878	25878
GNB1	25878_Volume_of_grey_matter_in_Thalamus_left_2_0__RINT	UKB_CHIP_genes_phenome	ADD-WGR-LR	0.222786	-0.308984	0.754556	0.411573	0.000182359	35644	35631	13	0	NA	NA	NA	NA	REGENIE_SE=0.271316;MAC=13.000000	RINT	Pass	Yes	No	Volume of grey matter in Left Thalamus	0	Brain MRI	0	Imaging	Brain MRI	Other	25878	25878
ASXL1	25878_Volume_of_grey_matter_in_Thalamus_left_2_0__RINT	UKB_CHIP_genes_phenome	ADD-WGR-LR	0.0735253	-0.107266	0.254317	0.425399	0.00158512	35644	35531	113	0	NA	NA	NA	NA	REGENIE_SE=0.092242;MAC=113.000000	RINT	Pass	Yes	No	Volume of grey matter in Left Thalamus	0	Brain MRI	0	Imaging	Brain MRI	Other	25878	25878
GNAS	25878_Volume_of_grey_matter_in_Thalamus_left_2_0__RINT	UKB_CHIP_genes_phenome	ADD-WGR-LR	0.195093	-0.358768	0.748955	0.489954	0.000168331	35644	35632	12	0	NA	NA	NA	NA	REGENIE_SE=0.282588;MAC=12.000000	RINT	Pass	Yes	No	Volume of grey matter in Left Thalamus	0	Brain MRI	0	Imaging	Brain MRI	Other	25878	25878
JAK2	25878_Volume_of_grey_matter_in_Thalamus_left_2_0__RINT	UKB_CHIP_genes_phenome	ADD-WGR-LR	0.132005	-0.296864	0.560875	0.546326	0.000280552	35644	35624	20	0	NA	NA	NA	NA	REGENIE_SE=0.218815;MAC=20.000000	RINT	Pass	Yes	No	Volume of grey matter in Left Thalamus	0	Brain MRI	0	Imaging	Brain MRI	Other	25878	25878
TP53	25878_Volume_of_grey_matter_in_Thalamus_left_2_0__RINT	UKB_CHIP_genes_phenome	ADD-WGR-LR	0.111638	-0.297255	0.520531	0.592567	0.000308607	35644	35622	22	0	NA	NA	NA	NA	REGENIE_SE=0.208623;MAC=22.000000	RINT	Pass	Yes	No	Volume of grey matter in Left Thalamus	0	Brain MRI	0	Imaging	Brain MRI	Other	25878	25878
DNMT3A	25878_Volume_of_grey_matter_in_Thalamus_left_2_0__RINT	UKB_CHIP_genes_phenome	ADD-WGR-LR	-0.012494	-0.0688898	0.0439018	0.664133	0.0169033	35644	34439	1205	0	NA	NA	NA	NA	REGENIE_SE=0.028774;MAC=1205.000000	RINT	Pass	Yes	No	Volume of grey matter in Left Thalamus	0	Brain MRI	0	Imaging	Brain MRI	Other	25878	25878
TET2	25878_Volume_of_grey_matter_in_Thalamus_left_2_0__RINT	UKB_CHIP_genes_phenome	ADD-WGR-LR	-0.00595015	-0.115343	0.103443	0.9151	0.00436259	35644	35333	311	0	NA	NA	NA	NA	REGENIE_SE=0.055814;MAC=311.000000	RINT	Pass	Yes	No	Volume of grey matter in Left Thalamus	0	Brain MRI	0	Imaging	Brain MRI	Other	25878	25878
CBL	25878_Volume_of_grey_matter_in_Thalamus_left_2_0__RINT	UKB_CHIP_genes_phenome	ADD-WGR-LR	0.0214807	-0.761269	0.80423	0.957105	8.41656e-05	35644	35638	6	0	NA	NA	NA	NA	REGENIE_SE=0.399369;MAC=6.000000	RINT	Pass	Yes	No	Volume of grey matter in Left Thalamus	0	Brain MRI	0	Imaging	Brain MRI	Other	25878	25878
SRSF2	25879_Volume_of_grey_matter_in_Thalamus_right_2_0__RINT	UKB_CHIP_genes_phenome	ADD-WGR-LR	0.603915	0.0917956	1.11603	0.0208173	0.000196386	35644	35630	14	0	NA	NA	NA	NA	REGENIE_SE=0.261290;MAC=14.000000	RINT	Pass	Yes	No	Volume of grey matter in Right Thalamus	0	Brain MRI	0	Imaging	Brain MRI	Other	25879	25879
GNB1	25879_Volume_of_grey_matter_in_Thalamus_right_2_0__RINT	UKB_CHIP_genes_phenome	ADD-WGR-LR	0.405444	-0.125848	0.936736	0.134731	0.000182359	35644	35631	13	0	NA	NA	NA	NA	REGENIE_SE=0.271072;MAC=13.000000	RINT	Pass	Yes	No	Volume of grey matter in Right Thalamus	0	Brain MRI	0	Imaging	Brain MRI	Other	25879	25879
TET2	25879_Volume_of_grey_matter_in_Thalamus_right_2_0__RINT	UKB_CHIP_genes_phenome	ADD-WGR-LR	0.0448142	-0.0644802	0.154109	0.4216	0.00436259	35644	35333	311	0	NA	NA	NA	NA	REGENIE_SE=0.055763;MAC=311.000000	RINT	Pass	Yes	No	Volume of grey matter in Right Thalamus	0	Brain MRI	0	Imaging	Brain MRI	Other	25879	25879
GNAS	25879_Volume_of_grey_matter_in_Thalamus_right_2_0__RINT	UKB_CHIP_genes_phenome	ADD-WGR-LR	0.191131	-0.362232	0.744495	0.498425	0.000168331	35644	35632	12	0	NA	NA	NA	NA	REGENIE_SE=0.282334;MAC=12.000000	RINT	Pass	Yes	No	Volume of grey matter in Right Thalamus	0	Brain MRI	0	Imaging	Brain MRI	Other	25879	25879
DNMT3A	25879_Volume_of_grey_matter_in_Thalamus_right_2_0__RINT	UKB_CHIP_genes_phenome	ADD-WGR-LR	-0.0143735	-0.0707186	0.0419716	0.617088	0.0169033	35644	34439	1205	0	NA	NA	NA	NA	REGENIE_SE=0.028748;MAC=1205.000000	RINT	Pass	Yes	No	Volume of grey matter in Right Thalamus	0	Brain MRI	0	Imaging	Brain MRI	Other	25879	25879
CBL	25879_Volume_of_grey_matter_in_Thalamus_right_2_0__RINT	UKB_CHIP_genes_phenome	ADD-WGR-LR	0.173427	-0.608618	0.955473	0.663821	8.41656e-05	35644	35638	6	0	NA	NA	NA	NA	REGENIE_SE=0.399010;MAC=6.000000	RINT	Pass	Yes	No	Volume of grey matter in Right Thalamus	0	Brain MRI	0	Imaging	Brain MRI	Other	25879	25879
PPM1D	25879_Volume_of_grey_matter_in_Thalamus_right_2_0__RINT	UKB_CHIP_genes_phenome	ADD-WGR-LR	-0.0648795	-0.368006	0.238247	0.674851	0.000561104	35644	35604	40	0	NA	NA	NA	NA	REGENIE_SE=0.154659;MAC=40.000000	RINT	Pass	Yes	No	Volume of grey matter in Right Thalamus	0	Brain MRI	0	Imaging	Brain MRI	Other	25879	25879
TP53	25879_Volume_of_grey_matter_in_Thalamus_right_2_0__RINT	UKB_CHIP_genes_phenome	ADD-WGR-LR	0.0555525	-0.352973	0.464078	0.789837	0.000308607	35644	35622	22	0	NA	NA	NA	NA	REGENIE_SE=0.208435;MAC=22.000000	RINT	Pass	Yes	No	Volume of grey matter in Right Thalamus	0	Brain MRI	0	Imaging	Brain MRI	Other	25879	25879
ASXL1	25879_Volume_of_grey_matter_in_Thalamus_right_2_0__RINT	UKB_CHIP_genes_phenome	ADD-WGR-LR	0.0179019	-0.162727	0.198531	0.84598	0.00158512	35644	35531	113	0	NA	NA	NA	NA	REGENIE_SE=0.092159;MAC=113.000000	RINT	Pass	Yes	No	Volume of grey matter in Right Thalamus	0	Brain MRI	0	Imaging	Brain MRI	Other	25879	25879
JAK2	25879_Volume_of_grey_matter_in_Thalamus_right_2_0__RINT	UKB_CHIP_genes_phenome	ADD-WGR-LR	-0.011574	-0.440058	0.41691	0.957778	0.000280552	35644	35624	20	0	NA	NA	NA	NA	REGENIE_SE=0.218618;MAC=20.000000	RINT	Pass	Yes	No	Volume of grey matter in Right Thalamus	0	Brain MRI	0	Imaging	Brain MRI	Other	25879	25879
SF3B1	25879_Volume_of_grey_matter_in_Thalamus_right_2_0__RINT	UKB_CHIP_genes_phenome	ADD-WGR-LR	-0.0100739	-0.734077	0.713929	0.978243	9.81932e-05	35644	35637	7	0	NA	NA	NA	NA	REGENIE_SE=0.369396;MAC=7.000000	RINT	Pass	Yes	No	Volume of grey matter in Right Thalamus	0	Brain MRI	0	Imaging	Brain MRI	Other	25879	25879
PPM1D	25880_Volume_of_grey_matter_in_Caudate_left_2_0__RINT	UKB_CHIP_genes_phenome	ADD-WGR-LR	-0.42619	-0.729334	-0.123046	0.00586005	0.000561104	35644	35604	40	0	NA	NA	NA	NA	REGENIE_SE=0.154668;MAC=40.000000	RINT	Pass	Yes	No	Volume of grey matter in Left Caudate	0	Brain MRI	0	Imaging	Brain MRI	Other	25880	25880
SRSF2	25880_Volume_of_grey_matter_in_Caudate_left_2_0__RINT	UKB_CHIP_genes_phenome	ADD-WGR-LR	0.675553	0.163404	1.1877	0.00972939	0.000196386	35644	35630	14	0	NA	NA	NA	NA	REGENIE_SE=0.261305;MAC=14.000000	RINT	Pass	Yes	No	Volume of grey matter in Left Caudate	0	Brain MRI	0	Imaging	Brain MRI	Other	25880	25880
CBL	25880_Volume_of_grey_matter_in_Caudate_left_2_0__RINT	UKB_CHIP_genes_phenome	ADD-WGR-LR	0.527105	-0.254986	1.3092	0.186517	8.41656e-05	35644	35638	6	0	NA	NA	NA	NA	REGENIE_SE=0.399034;MAC=6.000000	RINT	Pass	Yes	No	Volume of grey matter in Left Caudate	0	Brain MRI	0	Imaging	Brain MRI	Other	25880	25880
DNMT3A	25880_Volume_of_grey_matter_in_Caudate_left_2_0__RINT	UKB_CHIP_genes_phenome	ADD-WGR-LR	0.0287535	-0.0275949	0.0851019	0.317247	0.0169033	35644	34439	1205	0	NA	NA	NA	NA	REGENIE_SE=0.028750;MAC=1205.000000	RINT	Pass	Yes	No	Volume of grey matter in Left Caudate	0	Brain MRI	0	Imaging	Brain MRI	Other	25880	25880
TET2	25880_Volume_of_grey_matter_in_Caudate_left_2_0__RINT	UKB_CHIP_genes_phenome	ADD-WGR-LR	0.0492422	-0.0600586	0.158543	0.377235	0.00436259	35644	35333	311	0	NA	NA	NA	NA	REGENIE_SE=0.055767;MAC=311.000000	RINT	Pass	Yes	No	Volume of grey matter in Left Caudate	0	Brain MRI	0	Imaging	Brain MRI	Other	25880	25880
JAK2	25880_Volume_of_grey_matter_in_Caudate_left_2_0__RINT	UKB_CHIP_genes_phenome	ADD-WGR-LR	-0.186409	-0.614918	0.2421	0.393872	0.000280552	35644	35624	20	0	NA	NA	NA	NA	REGENIE_SE=0.218631;MAC=20.000000	RINT	Pass	Yes	No	Volume of grey matter in Left Caudate	0	Brain MRI	0	Imaging	Brain MRI	Other	25880	25880
GNAS	25880_Volume_of_grey_matter_in_Caudate_left_2_0__RINT	UKB_CHIP_genes_phenome	ADD-WGR-LR	0.220841	-0.332555	0.774237	0.434125	0.000168331	35644	35632	12	0	NA	NA	NA	NA	REGENIE_SE=0.282350;MAC=12.000000	RINT	Pass	Yes	No	Volume of grey matter in Left Caudate	0	Brain MRI	0	Imaging	Brain MRI	Other	25880	25880
SF3B1	25880_Volume_of_grey_matter_in_Caudate_left_2_0__RINT	UKB_CHIP_genes_phenome	ADD-WGR-LR	0.213115	-0.51093	0.937161	0.56401	9.81932e-05	35644	35637	7	0	NA	NA	NA	NA	REGENIE_SE=0.369418;MAC=7.000000	RINT	Pass	Yes	No	Volume of grey matter in Left Caudate	0	Brain MRI	0	Imaging	Brain MRI	Other	25880	25880
GNB1	25880_Volume_of_grey_matter_in_Caudate_left_2_0__RINT	UKB_CHIP_genes_phenome	ADD-WGR-LR	-0.126538	-0.657862	0.404785	0.640659	0.000182359	35644	35631	13	0	NA	NA	NA	NA	REGENIE_SE=0.271088;MAC=13.000000	RINT	Pass	Yes	No	Volume of grey matter in Left Caudate	0	Brain MRI	0	Imaging	Brain MRI	Other	25880	25880
TP53	25880_Volume_of_grey_matter_in_Caudate_left_2_0__RINT	UKB_CHIP_genes_phenome	ADD-WGR-LR	0.0849274	-0.323622	0.493477	0.683694	0.000308607	35644	35622	22	0	NA	NA	NA	NA	REGENIE_SE=0.208448;MAC=22.000000	RINT	Pass	Yes	No	Volume of grey matter in Left Caudate	0	Brain MRI	0	Imaging	Brain MRI	Other	25880	25880
ASXL1	25880_Volume_of_grey_matter_in_Caudate_left_2_0__RINT	UKB_CHIP_genes_phenome	ADD-WGR-LR	0.0252871	-0.155353	0.205927	0.783802	0.00158512	35644	35531	113	0	NA	NA	NA	NA	REGENIE_SE=0.092165;MAC=113.000000	RINT	Pass	Yes	No	Volume of grey matter in Left Caudate	0	Brain MRI	0	Imaging	Brain MRI	Other	25880	25880
SRSF2	25881_Volume_of_grey_matter_in_Caudate_right_2_0__RINT	UKB_CHIP_genes_phenome	ADD-WGR-LR	0.77877	0.266292	1.29125	0.00289763	0.000196386	35644	35630	14	0	NA	NA	NA	NA	REGENIE_SE=0.261473;MAC=14.000000	RINT	Pass	Yes	No	Volume of grey matter in Right Caudate	0	Brain MRI	0	Imaging	Brain MRI	Other	25881	25881
PPM1D	25881_Volume_of_grey_matter_in_Caudate_right_2_0__RINT	UKB_CHIP_genes_phenome	ADD-WGR-LR	-0.389564	-0.692903	-0.0862257	0.0118327	0.000561104	35644	35604	40	0	NA	NA	NA	NA	REGENIE_SE=0.154767;MAC=40.000000	RINT	Pass	Yes	No	Volume of grey matter in Right Caudate	0	Brain MRI	0	Imaging	Brain MRI	Other	25881	25881
GNAS	25881_Volume_of_grey_matter_in_Caudate_right_2_0__RINT	UKB_CHIP_genes_phenome	ADD-WGR-LR	0.548139	-0.00561246	1.10189	0.0523677	0.000168331	35644	35632	12	0	NA	NA	NA	NA	REGENIE_SE=0.282531;MAC=12.000000	RINT	Pass	Yes	No	Volume of grey matter in Right Caudate	0	Brain MRI	0	Imaging	Brain MRI	Other	25881	25881
ASXL1	25881_Volume_of_grey_matter_in_Caudate_right_2_0__RINT	UKB_CHIP_genes_phenome	ADD-WGR-LR	0.107737	-0.0730185	0.288493	0.242721	0.00158512	35644	35531	113	0	NA	NA	NA	NA	REGENIE_SE=0.092224;MAC=113.000000	RINT	Pass	Yes	No	Volume of grey matter in Right Caudate	0	Brain MRI	0	Imaging	Brain MRI	Other	25881	25881
CBL	25881_Volume_of_grey_matter_in_Caudate_right_2_0__RINT	UKB_CHIP_genes_phenome	ADD-WGR-LR	0.458039	-0.324554	1.24063	0.251326	8.41656e-05	35644	35638	6	0	NA	NA	NA	NA	REGENIE_SE=0.399290;MAC=6.000000	RINT	Pass	Yes	No	Volume of grey matter in Right Caudate	0	Brain MRI	0	Imaging	Brain MRI	Other	25881	25881
JAK2	25881_Volume_of_grey_matter_in_Caudate_right_2_0__RINT	UKB_CHIP_genes_phenome	ADD-WGR-LR	-0.242263	-0.671047	0.186521	0.26813	0.000280552	35644	35624	20	0	NA	NA	NA	NA	REGENIE_SE=0.218771;MAC=20.000000	RINT	Pass	Yes	No	Volume of grey matter in Right Caudate	0	Brain MRI	0	Imaging	Brain MRI	Other	25881	25881
SF3B1	25881_Volume_of_grey_matter_in_Caudate_right_2_0__RINT	UKB_CHIP_genes_phenome	ADD-WGR-LR	0.327153	-0.397356	1.05166	0.376143	9.81932e-05	35644	35637	7	0	NA	NA	NA	NA	REGENIE_SE=0.369655;MAC=7.000000	RINT	Pass	Yes	No	Volume of grey matter in Right Caudate	0	Brain MRI	0	Imaging	Brain MRI	Other	25881	25881
DNMT3A	25881_Volume_of_grey_matter_in_Caudate_right_2_0__RINT	UKB_CHIP_genes_phenome	ADD-WGR-LR	0.023793	-0.0325916	0.0801775	0.408204	0.0169033	35644	34439	1205	0	NA	NA	NA	NA	REGENIE_SE=0.028768;MAC=1205.000000	RINT	Pass	Yes	No	Volume of grey matter in Right Caudate	0	Brain MRI	0	Imaging	Brain MRI	Other	25881	25881
TET2	25881_Volume_of_grey_matter_in_Caudate_right_2_0__RINT	UKB_CHIP_genes_phenome	ADD-WGR-LR	0.0394869	-0.069884	0.148858	0.479182	0.00436259	35644	35333	311	0	NA	NA	NA	NA	REGENIE_SE=0.055803;MAC=311.000000	RINT	Pass	Yes	No	Volume of grey matter in Right Caudate	0	Brain MRI	0	Imaging	Brain MRI	Other	25881	25881
TP53	25881_Volume_of_grey_matter_in_Caudate_right_2_0__RINT	UKB_CHIP_genes_phenome	ADD-WGR-LR	-0.0850607	-0.493873	0.323751	0.683416	0.000308607	35644	35622	22	0	NA	NA	NA	NA	REGENIE_SE=0.208581;MAC=22.000000	RINT	Pass	Yes	No	Volume of grey matter in Right Caudate	0	Brain MRI	0	Imaging	Brain MRI	Other	25881	25881
GNB1	25881_Volume_of_grey_matter_in_Caudate_right_2_0__RINT	UKB_CHIP_genes_phenome	ADD-WGR-LR	0.101798	-0.429866	0.633463	0.707455	0.000182359	35644	35631	13	0	NA	NA	NA	NA	REGENIE_SE=0.271262;MAC=13.000000	RINT	Pass	Yes	No	Volume of grey matter in Right Caudate	0	Brain MRI	0	Imaging	Brain MRI	Other	25881	25881
PPM1D	25882_Volume_of_grey_matter_in_Putamen_left_2_0__RINT	UKB_CHIP_genes_phenome	ADD-WGR-LR	-0.231498	-0.533248	0.0702526	0.132671	0.000561104	35644	35604	40	0	NA	NA	NA	NA	REGENIE_SE=0.153957;MAC=40.000000	RINT	Pass	Yes	No	Volume of grey matter in Left Putamen	0	Brain MRI	0	Imaging	Brain MRI	Other	25882	25882
TET2	25882_Volume_of_grey_matter_in_Putamen_left_2_0__RINT	UKB_CHIP_genes_phenome	ADD-WGR-LR	0.070219	-0.0385792	0.179017	0.205881	0.00436259	35644	35333	311	0	NA	NA	NA	NA	REGENIE_SE=0.055510;MAC=311.000000	RINT	Pass	Yes	No	Volume of grey matter in Left Putamen	0	Brain MRI	0	Imaging	Brain MRI	Other	25882	25882
CBL	25882_Volume_of_grey_matter_in_Putamen_left_2_0__RINT	UKB_CHIP_genes_phenome	ADD-WGR-LR	0.465003	-0.313493	1.2435	0.241717	8.41656e-05	35644	35638	6	0	NA	NA	NA	NA	REGENIE_SE=0.397199;MAC=6.000000	RINT	Pass	Yes	No	Volume of grey matter in Left Putamen	0	Brain MRI	0	Imaging	Brain MRI	Other	25882	25882
JAK2	25882_Volume_of_grey_matter_in_Putamen_left_2_0__RINT	UKB_CHIP_genes_phenome	ADD-WGR-LR	0.167126	-0.259413	0.593664	0.442517	0.000280552	35644	35624	20	0	NA	NA	NA	NA	REGENIE_SE=0.217626;MAC=20.000000	RINT	Pass	Yes	No	Volume of grey matter in Left Putamen	0	Brain MRI	0	Imaging	Brain MRI	Other	25882	25882
ASXL1	25882_Volume_of_grey_matter_in_Putamen_left_2_0__RINT	UKB_CHIP_genes_phenome	ADD-WGR-LR	0.0659591	-0.11385	0.245768	0.472159	0.00158512	35644	35531	113	0	NA	NA	NA	NA	REGENIE_SE=0.091741;MAC=113.000000	RINT	Pass	Yes	No	Volume of grey matter in Left Putamen	0	Brain MRI	0	Imaging	Brain MRI	Other	25882	25882
GNB1	25882_Volume_of_grey_matter_in_Putamen_left_2_0__RINT	UKB_CHIP_genes_phenome	ADD-WGR-LR	0.183602	-0.345278	0.712482	0.496247	0.000182359	35644	35631	13	0	NA	NA	NA	NA	REGENIE_SE=0.269842;MAC=13.000000	RINT	Pass	Yes	No	Volume of grey matter in Left Putamen	0	Brain MRI	0	Imaging	Brain MRI	Other	25882	25882
TP53	25882_Volume_of_grey_matter_in_Putamen_left_2_0__RINT	UKB_CHIP_genes_phenome	ADD-WGR-LR	-0.119882	-0.526553	0.286789	0.563416	0.000308607	35644	35622	22	0	NA	NA	NA	NA	REGENIE_SE=0.207489;MAC=22.000000	RINT	Pass	Yes	No	Volume of grey matter in Left Putamen	0	Brain MRI	0	Imaging	Brain MRI	Other	25882	25882
SF3B1	25882_Volume_of_grey_matter_in_Putamen_left_2_0__RINT	UKB_CHIP_genes_phenome	ADD-WGR-LR	-0.187135	-0.90785	0.533581	0.610818	9.81932e-05	35644	35637	7	0	NA	NA	NA	NA	REGENIE_SE=0.367719;MAC=7.000000	RINT	Pass	Yes	No	Volume of grey matter in Left Putamen	0	Brain MRI	0	Imaging	Brain MRI	Other	25882	25882
DNMT3A	25882_Volume_of_grey_matter_in_Putamen_left_2_0__RINT	UKB_CHIP_genes_phenome	ADD-WGR-LR	0.0131159	-0.0429734	0.0692052	0.646724	0.0169033	35644	34439	1205	0	NA	NA	NA	NA	REGENIE_SE=0.028618;MAC=1205.000000	RINT	Pass	Yes	No	Volume of grey matter in Left Putamen	0	Brain MRI	0	Imaging	Brain MRI	Other	25882	25882
SRSF2	25882_Volume_of_grey_matter_in_Putamen_left_2_0__RINT	UKB_CHIP_genes_phenome	ADD-WGR-LR	-0.0941702	-0.603964	0.415624	0.717316	0.000196386	35644	35630	14	0	NA	NA	NA	NA	REGENIE_SE=0.260104;MAC=14.000000	RINT	Pass	Yes	No	Volume of grey matter in Left Putamen	0	Brain MRI	0	Imaging	Brain MRI	Other	25882	25882
GNAS	25882_Volume_of_grey_matter_in_Putamen_left_2_0__RINT	UKB_CHIP_genes_phenome	ADD-WGR-LR	0.0466193	-0.504232	0.597471	0.868256	0.000168331	35644	35632	12	0	NA	NA	NA	NA	REGENIE_SE=0.281052;MAC=12.000000	RINT	Pass	Yes	No	Volume of grey matter in Left Putamen	0	Brain MRI	0	Imaging	Brain MRI	Other	25882	25882
ASXL1	25883_Volume_of_grey_matter_in_Putamen_right_2_0__RINT	UKB_CHIP_genes_phenome	ADD-WGR-LR	0.18924	0.00975127	0.368729	0.0387865	0.00158512	35644	35531	113	0	NA	NA	NA	NA	REGENIE_SE=0.091578;MAC=113.000000	RINT	Pass	Yes	No	Volume of grey matter in Right Putamen	0	Brain MRI	0	Imaging	Brain MRI	Other	25883	25883
TET2	25883_Volume_of_grey_matter_in_Putamen_right_2_0__RINT	UKB_CHIP_genes_phenome	ADD-WGR-LR	0.0701514	-0.0384531	0.178756	0.20551	0.00436259	35644	35333	311	0	NA	NA	NA	NA	REGENIE_SE=0.055411;MAC=311.000000	RINT	Pass	Yes	No	Volume of grey matter in Right Putamen	0	Brain MRI	0	Imaging	Brain MRI	Other	25883	25883
CBL	25883_Volume_of_grey_matter_in_Putamen_right_2_0__RINT	UKB_CHIP_genes_phenome	ADD-WGR-LR	0.330695	-0.446414	1.1078	0.404251	8.41656e-05	35644	35638	6	0	NA	NA	NA	NA	REGENIE_SE=0.396492;MAC=6.000000	RINT	Pass	Yes	No	Volume of grey matter in Right Putamen	0	Brain MRI	0	Imaging	Brain MRI	Other	25883	25883
TP53	25883_Volume_of_grey_matter_in_Putamen_right_2_0__RINT	UKB_CHIP_genes_phenome	ADD-WGR-LR	-0.162147	-0.568094	0.2438	0.433706	0.000308607	35644	35622	22	0	NA	NA	NA	NA	REGENIE_SE=0.207120;MAC=22.000000	RINT	Pass	Yes	No	Volume of grey matter in Right Putamen	0	Brain MRI	0	Imaging	Brain MRI	Other	25883	25883
PPM1D	25883_Volume_of_grey_matter_in_Putamen_right_2_0__RINT	UKB_CHIP_genes_phenome	ADD-WGR-LR	-0.11929	-0.420503	0.181923	0.437625	0.000561104	35644	35604	40	0	NA	NA	NA	NA	REGENIE_SE=0.153683;MAC=40.000000	RINT	Pass	Yes	No	Volume of grey matter in Right Putamen	0	Brain MRI	0	Imaging	Brain MRI	Other	25883	25883
GNB1	25883_Volume_of_grey_matter_in_Putamen_right_2_0__RINT	UKB_CHIP_genes_phenome	ADD-WGR-LR	0.186591	-0.341347	0.71453	0.488487	0.000182359	35644	35631	13	0	NA	NA	NA	NA	REGENIE_SE=0.269361;MAC=13.000000	RINT	Pass	Yes	No	Volume of grey matter in Right Putamen	0	Brain MRI	0	Imaging	Brain MRI	Other	25883	25883
SRSF2	25883_Volume_of_grey_matter_in_Putamen_right_2_0__RINT	UKB_CHIP_genes_phenome	ADD-WGR-LR	-0.16158	-0.670467	0.347306	0.53373	0.000196386	35644	35630	14	0	NA	NA	NA	NA	REGENIE_SE=0.259641;MAC=14.000000	RINT	Pass	Yes	No	Volume of grey matter in Right Putamen	0	Brain MRI	0	Imaging	Brain MRI	Other	25883	25883
GNAS	25883_Volume_of_grey_matter_in_Putamen_right_2_0__RINT	UKB_CHIP_genes_phenome	ADD-WGR-LR	0.130011	-0.41986	0.679882	0.643069	0.000168331	35644	35632	12	0	NA	NA	NA	NA	REGENIE_SE=0.280551;MAC=12.000000	RINT	Pass	Yes	No	Volume of grey matter in Right Putamen	0	Brain MRI	0	Imaging	Brain MRI	Other	25883	25883
JAK2	25883_Volume_of_grey_matter_in_Putamen_right_2_0__RINT	UKB_CHIP_genes_phenome	ADD-WGR-LR	0.0616793	-0.3641	0.487458	0.776468	0.000280552	35644	35624	20	0	NA	NA	NA	NA	REGENIE_SE=0.217238;MAC=20.000000	RINT	Pass	Yes	No	Volume of grey matter in Right Putamen	0	Brain MRI	0	Imaging	Brain MRI	Other	25883	25883
DNMT3A	25883_Volume_of_grey_matter_in_Putamen_right_2_0__RINT	UKB_CHIP_genes_phenome	ADD-WGR-LR	0.00630473	-0.0496847	0.0622942	0.825324	0.0169033	35644	34439	1205	0	NA	NA	NA	NA	REGENIE_SE=0.028567;MAC=1205.000000	RINT	Pass	Yes	No	Volume of grey matter in Right Putamen	0	Brain MRI	0	Imaging	Brain MRI	Other	25883	25883
SF3B1	25883_Volume_of_grey_matter_in_Putamen_right_2_0__RINT	UKB_CHIP_genes_phenome	ADD-WGR-LR	0.06729	-0.652143	0.786723	0.854547	9.81932e-05	35644	35637	7	0	NA	NA	NA	NA	REGENIE_SE=0.367064;MAC=7.000000	RINT	Pass	Yes	No	Volume of grey matter in Right Putamen	0	Brain MRI	0	Imaging	Brain MRI	Other	25883	25883
DNMT3A	25884_Volume_of_grey_matter_in_Pallidum_left_2_0__RINT	UKB_CHIP_genes_phenome	ADD-WGR-LR	0.0645663	0.00747935	0.121653	0.02664	0.0169033	35644	34439	1205	0	NA	NA	NA	NA	REGENIE_SE=0.029127;MAC=1205.000000	RINT	Pass	Yes	No	Volume of grey matter in Left Pallidum	0	Brain MRI	0	Imaging	Brain MRI	Other	25884	25884
SRSF2	25884_Volume_of_grey_matter_in_Pallidum_left_2_0__RINT	UKB_CHIP_genes_phenome	ADD-WGR-LR	0.532887	0.0140246	1.05175	0.0441208	0.000196386	35644	35630	14	0	NA	NA	NA	NA	REGENIE_SE=0.264730;MAC=14.000000	RINT	Pass	Yes	No	Volume of grey matter in Left Pallidum	0	Brain MRI	0	Imaging	Brain MRI	Other	25884	25884
CBL	25884_Volume_of_grey_matter_in_Pallidum_left_2_0__RINT	UKB_CHIP_genes_phenome	ADD-WGR-LR	-0.398035	-1.19038	0.394307	0.324824	8.41656e-05	35644	35638	6	0	NA	NA	NA	NA	REGENIE_SE=0.404264;MAC=6.000000	RINT	Pass	Yes	No	Volume of grey matter in Left Pallidum	0	Brain MRI	0	Imaging	Brain MRI	Other	25884	25884
SF3B1	25884_Volume_of_grey_matter_in_Pallidum_left_2_0__RINT	UKB_CHIP_genes_phenome	ADD-WGR-LR	0.34614	-0.387396	1.07968	0.355036	9.81932e-05	35644	35637	7	0	NA	NA	NA	NA	REGENIE_SE=0.374260;MAC=7.000000	RINT	Pass	Yes	No	Volume of grey matter in Left Pallidum	0	Brain MRI	0	Imaging	Brain MRI	Other	25884	25884
PPM1D	25884_Volume_of_grey_matter_in_Pallidum_left_2_0__RINT	UKB_CHIP_genes_phenome	ADD-WGR-LR	0.114156	-0.192961	0.421273	0.466295	0.000561104	35644	35604	40	0	NA	NA	NA	NA	REGENIE_SE=0.156695;MAC=40.000000	RINT	Pass	Yes	No	Volume of grey matter in Left Pallidum	0	Brain MRI	0	Imaging	Brain MRI	Other	25884	25884
GNAS	25884_Volume_of_grey_matter_in_Pallidum_left_2_0__RINT	UKB_CHIP_genes_phenome	ADD-WGR-LR	-0.158249	-0.718898	0.402401	0.580114	0.000168331	35644	35632	12	0	NA	NA	NA	NA	REGENIE_SE=0.286051;MAC=12.000000	RINT	Pass	Yes	No	Volume of grey matter in Left Pallidum	0	Brain MRI	0	Imaging	Brain MRI	Other	25884	25884
GNB1	25884_Volume_of_grey_matter_in_Pallidum_left_2_0__RINT	UKB_CHIP_genes_phenome	ADD-WGR-LR	0.150273	-0.388015	0.68856	0.584269	0.000182359	35644	35631	13	0	NA	NA	NA	NA	REGENIE_SE=0.274642;MAC=13.000000	RINT	Pass	Yes	No	Volume of grey matter in Left Pallidum	0	Brain MRI	0	Imaging	Brain MRI	Other	25884	25884
ASXL1	25884_Volume_of_grey_matter_in_Pallidum_left_2_0__RINT	UKB_CHIP_genes_phenome	ADD-WGR-LR	-0.0435938	-0.226601	0.139414	0.640587	0.00158512	35644	35531	113	0	NA	NA	NA	NA	REGENIE_SE=0.093373;MAC=113.000000	RINT	Pass	Yes	No	Volume of grey matter in Left Pallidum	0	Brain MRI	0	Imaging	Brain MRI	Other	25884	25884
JAK2	25884_Volume_of_grey_matter_in_Pallidum_left_2_0__RINT	UKB_CHIP_genes_phenome	ADD-WGR-LR	0.0896585	-0.344467	0.523784	0.685636	0.000280552	35644	35624	20	0	NA	NA	NA	NA	REGENIE_SE=0.221497;MAC=20.000000	RINT	Pass	Yes	No	Volume of grey matter in Left Pallidum	0	Brain MRI	0	Imaging	Brain MRI	Other	25884	25884
TP53	25884_Volume_of_grey_matter_in_Pallidum_left_2_0__RINT	UKB_CHIP_genes_phenome	ADD-WGR-LR	0.0610564	-0.352848	0.474961	0.772489	0.000308607	35644	35622	22	0	NA	NA	NA	NA	REGENIE_SE=0.211180;MAC=22.000000	RINT	Pass	Yes	No	Volume of grey matter in Left Pallidum	0	Brain MRI	0	Imaging	Brain MRI	Other	25884	25884
TET2	25884_Volume_of_grey_matter_in_Pallidum_left_2_0__RINT	UKB_CHIP_genes_phenome	ADD-WGR-LR	0.0156004	-0.095133	0.126334	0.782452	0.00436259	35644	35333	311	0	NA	NA	NA	NA	REGENIE_SE=0.056498;MAC=311.000000	RINT	Pass	Yes	No	Volume of grey matter in Left Pallidum	0	Brain MRI	0	Imaging	Brain MRI	Other	25884	25884
SF3B1	25885_Volume_of_grey_matter_in_Pallidum_right_2_0__RINT	UKB_CHIP_genes_phenome	ADD-WGR-LR	0.708113	-0.0245764	1.4408	0.0581956	9.81932e-05	35644	35637	7	0	NA	NA	NA	NA	REGENIE_SE=0.373828;MAC=7.000000	RINT	Pass	Yes	No	Volume of grey matter in Right Pallidum	0	Brain MRI	0	Imaging	Brain MRI	Other	25885	25885
CBL	25885_Volume_of_grey_matter_in_Pallidum_right_2_0__RINT	UKB_CHIP_genes_phenome	ADD-WGR-LR	-0.710193	-1.50162	0.0812353	0.0786139	8.41656e-05	35644	35638	6	0	NA	NA	NA	NA	REGENIE_SE=0.403798;MAC=6.000000	RINT	Pass	Yes	No	Volume of grey matter in Right Pallidum	0	Brain MRI	0	Imaging	Brain MRI	Other	25885	25885
SRSF2	25885_Volume_of_grey_matter_in_Pallidum_right_2_0__RINT	UKB_CHIP_genes_phenome	ADD-WGR-LR	0.384996	-0.133267	0.90326	0.1454	0.000196386	35644	35630	14	0	NA	NA	NA	NA	REGENIE_SE=0.264425;MAC=14.000000	RINT	Pass	Yes	No	Volume of grey matter in Right Pallidum	0	Brain MRI	0	Imaging	Brain MRI	Other	25885	25885
ASXL1	25885_Volume_of_grey_matter_in_Pallidum_right_2_0__RINT	UKB_CHIP_genes_phenome	ADD-WGR-LR	-0.102379	-0.285175	0.0804174	0.272327	0.00158512	35644	35531	113	0	NA	NA	NA	NA	REGENIE_SE=0.093265;MAC=113.000000	RINT	Pass	Yes	No	Volume of grey matter in Right Pallidum	0	Brain MRI	0	Imaging	Brain MRI	Other	25885	25885
JAK2	25885_Volume_of_grey_matter_in_Pallidum_right_2_0__RINT	UKB_CHIP_genes_phenome	ADD-WGR-LR	0.228262	-0.205363	0.661887	0.302198	0.000280552	35644	35624	20	0	NA	NA	NA	NA	REGENIE_SE=0.221241;MAC=20.000000	RINT	Pass	Yes	No	Volume of grey matter in Right Pallidum	0	Brain MRI	0	Imaging	Brain MRI	Other	25885	25885
DNMT3A	25885_Volume_of_grey_matter_in_Pallidum_right_2_0__RINT	UKB_CHIP_genes_phenome	ADD-WGR-LR	0.0291871	-0.027834	0.0862082	0.315747	0.0169033	35644	34439	1205	0	NA	NA	NA	NA	REGENIE_SE=0.029093;MAC=1205.000000	RINT	Pass	Yes	No	Volume of grey matter in Right Pallidum	0	Brain MRI	0	Imaging	Brain MRI	Other	25885	25885
PPM1D	25885_Volume_of_grey_matter_in_Pallidum_right_2_0__RINT	UKB_CHIP_genes_phenome	ADD-WGR-LR	0.1308	-0.175964	0.437563	0.403323	0.000561104	35644	35604	40	0	NA	NA	NA	NA	REGENIE_SE=0.156515;MAC=40.000000	RINT	Pass	Yes	No	Volume of grey matter in Right Pallidum	0	Brain MRI	0	Imaging	Brain MRI	Other	25885	25885
GNB1	25885_Volume_of_grey_matter_in_Pallidum_right_2_0__RINT	UKB_CHIP_genes_phenome	ADD-WGR-LR	0.175822	-0.361845	0.713489	0.52157	0.000182359	35644	35631	13	0	NA	NA	NA	NA	REGENIE_SE=0.274325;MAC=13.000000	RINT	Pass	Yes	No	Volume of grey matter in Right Pallidum	0	Brain MRI	0	Imaging	Brain MRI	Other	25885	25885
TP53	25885_Volume_of_grey_matter_in_Pallidum_right_2_0__RINT	UKB_CHIP_genes_phenome	ADD-WGR-LR	0.110869	-0.302558	0.524296	0.599163	0.000308607	35644	35622	22	0	NA	NA	NA	NA	REGENIE_SE=0.210936;MAC=22.000000	RINT	Pass	Yes	No	Volume of grey matter in Right Pallidum	0	Brain MRI	0	Imaging	Brain MRI	Other	25885	25885
TET2	25885_Volume_of_grey_matter_in_Pallidum_right_2_0__RINT	UKB_CHIP_genes_phenome	ADD-WGR-LR	0.00697467	-0.103631	0.11758	0.901637	0.00436259	35644	35333	311	0	NA	NA	NA	NA	REGENIE_SE=0.056433;MAC=311.000000	RINT	Pass	Yes	No	Volume of grey matter in Right Pallidum	0	Brain MRI	0	Imaging	Brain MRI	Other	25885	25885
GNAS	25885_Volume_of_grey_matter_in_Pallidum_right_2_0__RINT	UKB_CHIP_genes_phenome	ADD-WGR-LR	0.0173861	-0.542617	0.577389	0.951479	0.000168331	35644	35632	12	0	NA	NA	NA	NA	REGENIE_SE=0.285721;MAC=12.000000	RINT	Pass	Yes	No	Volume of grey matter in Right Pallidum	0	Brain MRI	0	Imaging	Brain MRI	Other	25885	25885
DNMT3A	25886_Volume_of_grey_matter_in_Hippocampus_left_2_0__RINT	UKB_CHIP_genes_phenome	ADD-WGR-LR	0.0670774	0.0109703	0.123185	0.01912	0.0169033	35644	34439	1205	0	NA	NA	NA	NA	REGENIE_SE=0.028627;MAC=1205.000000	RINT	Pass	Yes	No	Volume of grey matter in Left Hippocampus	0	Brain MRI	0	Imaging	Brain MRI	Other	25886	25886
GNAS	25886_Volume_of_grey_matter_in_Hippocampus_left_2_0__RINT	UKB_CHIP_genes_phenome	ADD-WGR-LR	-0.455193	-1.00622	0.0958336	0.105428	0.000168331	35644	35632	12	0	NA	NA	NA	NA	REGENIE_SE=0.281141;MAC=12.000000	RINT	Pass	Yes	No	Volume of grey matter in Left Hippocampus	0	Brain MRI	0	Imaging	Brain MRI	Other	25886	25886
ASXL1	25886_Volume_of_grey_matter_in_Hippocampus_left_2_0__RINT	UKB_CHIP_genes_phenome	ADD-WGR-LR	0.144542	-0.0353246	0.324408	0.115247	0.00158512	35644	35531	113	0	NA	NA	NA	NA	REGENIE_SE=0.091770;MAC=113.000000	RINT	Pass	Yes	No	Volume of grey matter in Left Hippocampus	0	Brain MRI	0	Imaging	Brain MRI	Other	25886	25886
JAK2	25886_Volume_of_grey_matter_in_Hippocampus_left_2_0__RINT	UKB_CHIP_genes_phenome	ADD-WGR-LR	-0.316512	-0.743187	0.110162	0.145967	0.000280552	35644	35624	20	0	NA	NA	NA	NA	REGENIE_SE=0.217695;MAC=20.000000	RINT	Pass	Yes	No	Volume of grey matter in Left Hippocampus	0	Brain MRI	0	Imaging	Brain MRI	Other	25886	25886
PPM1D	25886_Volume_of_grey_matter_in_Hippocampus_left_2_0__RINT	UKB_CHIP_genes_phenome	ADD-WGR-LR	0.219963	-0.0818826	0.52181	0.153211	0.000561104	35644	35604	40	0	NA	NA	NA	NA	REGENIE_SE=0.154006;MAC=40.000000	RINT	Pass	Yes	No	Volume of grey matter in Left Hippocampus	0	Brain MRI	0	Imaging	Brain MRI	Other	25886	25886
SF3B1	25886_Volume_of_grey_matter_in_Hippocampus_left_2_0__RINT	UKB_CHIP_genes_phenome	ADD-WGR-LR	0.4484	-0.272545	1.16934	0.222836	9.81932e-05	35644	35637	7	0	NA	NA	NA	NA	REGENIE_SE=0.367836;MAC=7.000000	RINT	Pass	Yes	No	Volume of grey matter in Left Hippocampus	0	Brain MRI	0	Imaging	Brain MRI	Other	25886	25886
TP53	25886_Volume_of_grey_matter_in_Hippocampus_left_2_0__RINT	UKB_CHIP_genes_phenome	ADD-WGR-LR	-0.172708	-0.579508	0.234093	0.40535	0.000308607	35644	35622	22	0	NA	NA	NA	NA	REGENIE_SE=0.207555;MAC=22.000000	RINT	Pass	Yes	No	Volume of grey matter in Left Hippocampus	0	Brain MRI	0	Imaging	Brain MRI	Other	25886	25886
SRSF2	25886_Volume_of_grey_matter_in_Hippocampus_left_2_0__RINT	UKB_CHIP_genes_phenome	ADD-WGR-LR	-0.199058	-0.709014	0.310899	0.444237	0.000196386	35644	35630	14	0	NA	NA	NA	NA	REGENIE_SE=0.260187;MAC=14.000000	RINT	Pass	Yes	No	Volume of grey matter in Left Hippocampus	0	Brain MRI	0	Imaging	Brain MRI	Other	25886	25886
CBL	25886_Volume_of_grey_matter_in_Hippocampus_left_2_0__RINT	UKB_CHIP_genes_phenome	ADD-WGR-LR	0.142211	-0.636532	0.920954	0.720402	8.41656e-05	35644	35638	6	0	NA	NA	NA	NA	REGENIE_SE=0.397325;MAC=6.000000	RINT	Pass	Yes	No	Volume of grey matter in Left Hippocampus	0	Brain MRI	0	Imaging	Brain MRI	Other	25886	25886
GNB1	25886_Volume_of_grey_matter_in_Hippocampus_left_2_0__RINT	UKB_CHIP_genes_phenome	ADD-WGR-LR	0.0837497	-0.445299	0.612798	0.756358	0.000182359	35644	35631	13	0	NA	NA	NA	NA	REGENIE_SE=0.269928;MAC=13.000000	RINT	Pass	Yes	No	Volume of grey matter in Left Hippocampus	0	Brain MRI	0	Imaging	Brain MRI	Other	25886	25886
TET2	25886_Volume_of_grey_matter_in_Hippocampus_left_2_0__RINT	UKB_CHIP_genes_phenome	ADD-WGR-LR	0.0167198	-0.092113	0.125553	0.763334	0.00436259	35644	35333	311	0	NA	NA	NA	NA	REGENIE_SE=0.055528;MAC=311.000000	RINT	Pass	Yes	No	Volume of grey matter in Left Hippocampus	0	Brain MRI	0	Imaging	Brain MRI	Other	25886	25886
ASXL1	25887_Volume_of_grey_matter_in_Hippocampus_right_2_0__RINT	UKB_CHIP_genes_phenome	ADD-WGR-LR	0.188959	0.00909575	0.368822	0.0394866	0.00158512	35644	35531	113	0	NA	NA	NA	NA	REGENIE_SE=0.091769;MAC=113.000000	RINT	Pass	Yes	No	Volume of grey matter in Right Hippocampus	0	Brain MRI	0	Imaging	Brain MRI	Other	25887	25887
DNMT3A	25887_Volume_of_grey_matter_in_Hippocampus_right_2_0__RINT	UKB_CHIP_genes_phenome	ADD-WGR-LR	0.0435397	-0.0125665	0.0996459	0.128266	0.0169033	35644	34439	1205	0	NA	NA	NA	NA	REGENIE_SE=0.028626;MAC=1205.000000	RINT	Pass	Yes	No	Volume of grey matter in Right Hippocampus	0	Brain MRI	0	Imaging	Brain MRI	Other	25887	25887
GNAS	25887_Volume_of_grey_matter_in_Hippocampus_right_2_0__RINT	UKB_CHIP_genes_phenome	ADD-WGR-LR	-0.385463	-0.93648	0.165555	0.170348	0.000168331	35644	35632	12	0	NA	NA	NA	NA	REGENIE_SE=0.281136;MAC=12.000000	RINT	Pass	Yes	No	Volume of grey matter in Right Hippocampus	0	Brain MRI	0	Imaging	Brain MRI	Other	25887	25887
JAK2	25887_Volume_of_grey_matter_in_Hippocampus_right_2_0__RINT	UKB_CHIP_genes_phenome	ADD-WGR-LR	-0.275034	-0.701701	0.151633	0.206441	0.000280552	35644	35624	20	0	NA	NA	NA	NA	REGENIE_SE=0.217691;MAC=20.000000	RINT	Pass	Yes	No	Volume of grey matter in Right Hippocampus	0	Brain MRI	0	Imaging	Brain MRI	Other	25887	25887
SF3B1	25887_Volume_of_grey_matter_in_Hippocampus_right_2_0__RINT	UKB_CHIP_genes_phenome	ADD-WGR-LR	0.286006	-0.434927	1.00694	0.436834	9.81932e-05	35644	35637	7	0	NA	NA	NA	NA	REGENIE_SE=0.367830;MAC=7.000000	RINT	Pass	Yes	No	Volume of grey matter in Right Hippocampus	0	Brain MRI	0	Imaging	Brain MRI	Other	25887	25887
TP53	25887_Volume_of_grey_matter_in_Hippocampus_right_2_0__RINT	UKB_CHIP_genes_phenome	ADD-WGR-LR	-0.153824	-0.560617	0.25297	0.458612	0.000308607	35644	35622	22	0	NA	NA	NA	NA	REGENIE_SE=0.207552;MAC=22.000000	RINT	Pass	Yes	No	Volume of grey matter in Right Hippocampus	0	Brain MRI	0	Imaging	Brain MRI	Other	25887	25887
SRSF2	25887_Volume_of_grey_matter_in_Hippocampus_right_2_0__RINT	UKB_CHIP_genes_phenome	ADD-WGR-LR	-0.111766	-0.621714	0.398182	0.66751	0.000196386	35644	35630	14	0	NA	NA	NA	NA	REGENIE_SE=0.260182;MAC=14.000000	RINT	Pass	Yes	No	Volume of grey matter in Right Hippocampus	0	Brain MRI	0	Imaging	Brain MRI	Other	25887	25887
TET2	25887_Volume_of_grey_matter_in_Hippocampus_right_2_0__RINT	UKB_CHIP_genes_phenome	ADD-WGR-LR	0.0201779	-0.0886531	0.129009	0.716315	0.00436259	35644	35333	311	0	NA	NA	NA	NA	REGENIE_SE=0.055527;MAC=311.000000	RINT	Pass	Yes	No	Volume of grey matter in Right Hippocampus	0	Brain MRI	0	Imaging	Brain MRI	Other	25887	25887
PPM1D	25887_Volume_of_grey_matter_in_Hippocampus_right_2_0__RINT	UKB_CHIP_genes_phenome	ADD-WGR-LR	-0.0424736	-0.344315	0.259367	0.782704	0.000561104	35644	35604	40	0	NA	NA	NA	NA	REGENIE_SE=0.154003;MAC=40.000000	RINT	Pass	Yes	No	Volume of grey matter in Right Hippocampus	0	Brain MRI	0	Imaging	Brain MRI	Other	25887	25887
CBL	25887_Volume_of_grey_matter_in_Hippocampus_right_2_0__RINT	UKB_CHIP_genes_phenome	ADD-WGR-LR	0.0576479	-0.721082	0.836378	0.884638	8.41656e-05	35644	35638	6	0	NA	NA	NA	NA	REGENIE_SE=0.397318;MAC=6.000000	RINT	Pass	Yes	No	Volume of grey matter in Right Hippocampus	0	Brain MRI	0	Imaging	Brain MRI	Other	25887	25887
GNB1	25887_Volume_of_grey_matter_in_Hippocampus_right_2_0__RINT	UKB_CHIP_genes_phenome	ADD-WGR-LR	0.00824292	-0.520797	0.537282	0.975638	0.000182359	35644	35631	13	0	NA	NA	NA	NA	REGENIE_SE=0.269923;MAC=13.000000	RINT	Pass	Yes	No	Volume of grey matter in Right Hippocampus	0	Brain MRI	0	Imaging	Brain MRI	Other	25887	25887
CBL	25888_Volume_of_grey_matter_in_Amygdala_left_2_0__RINT	UKB_CHIP_genes_phenome	ADD-WGR-LR	0.846831	0.0588118	1.63485	0.0351834	8.41656e-05	35644	35638	6	0	NA	NA	NA	NA	REGENIE_SE=0.402058;MAC=6.000000	RINT	Pass	Yes	No	Volume of grey matter in Left Amygdala	0	Brain MRI	0	Imaging	Brain MRI	Other	25888	25888
ASXL1	25888_Volume_of_grey_matter_in_Amygdala_left_2_0__RINT	UKB_CHIP_genes_phenome	ADD-WGR-LR	0.13226	-0.0497484	0.314269	0.154375	0.00158512	35644	35531	113	0	NA	NA	NA	NA	REGENIE_SE=0.092863;MAC=113.000000	RINT	Pass	Yes	No	Volume of grey matter in Left Amygdala	0	Brain MRI	0	Imaging	Brain MRI	Other	25888	25888
GNB1	25888_Volume_of_grey_matter_in_Amygdala_left_2_0__RINT	UKB_CHIP_genes_phenome	ADD-WGR-LR	0.335091	-0.200259	0.870441	0.219899	0.000182359	35644	35631	13	0	NA	NA	NA	NA	REGENIE_SE=0.273143;MAC=13.000000	RINT	Pass	Yes	No	Volume of grey matter in Left Amygdala	0	Brain MRI	0	Imaging	Brain MRI	Other	25888	25888
TET2	25888_Volume_of_grey_matter_in_Amygdala_left_2_0__RINT	UKB_CHIP_genes_phenome	ADD-WGR-LR	-0.0675141	-0.177643	0.0426152	0.22954	0.00436259	35644	35333	311	0	NA	NA	NA	NA	REGENIE_SE=0.056189;MAC=311.000000	RINT	Pass	Yes	No	Volume of grey matter in Left Amygdala	0	Brain MRI	0	Imaging	Brain MRI	Other	25888	25888
JAK2	25888_Volume_of_grey_matter_in_Amygdala_left_2_0__RINT	UKB_CHIP_genes_phenome	ADD-WGR-LR	0.149852	-0.281905	0.581609	0.496344	0.000280552	35644	35624	20	0	NA	NA	NA	NA	REGENIE_SE=0.220288;MAC=20.000000	RINT	Pass	Yes	No	Volume of grey matter in Left Amygdala	0	Brain MRI	0	Imaging	Brain MRI	Other	25888	25888
PPM1D	25888_Volume_of_grey_matter_in_Amygdala_left_2_0__RINT	UKB_CHIP_genes_phenome	ADD-WGR-LR	-0.089022	-0.394464	0.21642	0.567838	0.000561104	35644	35604	40	0	NA	NA	NA	NA	REGENIE_SE=0.155840;MAC=40.000000	RINT	Pass	Yes	No	Volume of grey matter in Left Amygdala	0	Brain MRI	0	Imaging	Brain MRI	Other	25888	25888
TP53	25888_Volume_of_grey_matter_in_Amygdala_left_2_0__RINT	UKB_CHIP_genes_phenome	ADD-WGR-LR	0.110529	-0.301118	0.522175	0.598709	0.000308607	35644	35622	22	0	NA	NA	NA	NA	REGENIE_SE=0.210027;MAC=22.000000	RINT	Pass	Yes	No	Volume of grey matter in Left Amygdala	0	Brain MRI	0	Imaging	Brain MRI	Other	25888	25888
SF3B1	25888_Volume_of_grey_matter_in_Amygdala_left_2_0__RINT	UKB_CHIP_genes_phenome	ADD-WGR-LR	-0.157189	-0.886722	0.572344	0.672804	9.81932e-05	35644	35637	7	0	NA	NA	NA	NA	REGENIE_SE=0.372218;MAC=7.000000	RINT	Pass	Yes	No	Volume of grey matter in Left Amygdala	0	Brain MRI	0	Imaging	Brain MRI	Other	25888	25888
GNAS	25888_Volume_of_grey_matter_in_Amygdala_left_2_0__RINT	UKB_CHIP_genes_phenome	ADD-WGR-LR	0.0985266	-0.459064	0.656117	0.729097	0.000168331	35644	35632	12	0	NA	NA	NA	NA	REGENIE_SE=0.284490;MAC=12.000000	RINT	Pass	Yes	No	Volume of grey matter in Left Amygdala	0	Brain MRI	0	Imaging	Brain MRI	Other	25888	25888
DNMT3A	25888_Volume_of_grey_matter_in_Amygdala_left_2_0__RINT	UKB_CHIP_genes_phenome	ADD-WGR-LR	0.00939501	-0.0473805	0.0661705	0.74569	0.0169033	35644	34439	1205	0	NA	NA	NA	NA	REGENIE_SE=0.028968;MAC=1205.000000	RINT	Pass	Yes	No	Volume of grey matter in Left Amygdala	0	Brain MRI	0	Imaging	Brain MRI	Other	25888	25888
SRSF2	25888_Volume_of_grey_matter_in_Amygdala_left_2_0__RINT	UKB_CHIP_genes_phenome	ADD-WGR-LR	-0.012102	-0.528133	0.503929	0.963338	0.000196386	35644	35630	14	0	NA	NA	NA	NA	REGENIE_SE=0.263286;MAC=14.000000	RINT	Pass	Yes	No	Volume of grey matter in Left Amygdala	0	Brain MRI	0	Imaging	Brain MRI	Other	25888	25888
CBL	25889_Volume_of_grey_matter_in_Amygdala_right_2_0__RINT	UKB_CHIP_genes_phenome	ADD-WGR-LR	0.831817	0.041708	1.62193	0.0390722	8.41656e-05	35644	35638	6	0	NA	NA	NA	NA	REGENIE_SE=0.403124;MAC=6.000000	RINT	Pass	Yes	No	Volume of grey matter in Right Amygdala	0	Brain MRI	0	Imaging	Brain MRI	Other	25889	25889
GNB1	25889_Volume_of_grey_matter_in_Amygdala_right_2_0__RINT	UKB_CHIP_genes_phenome	ADD-WGR-LR	0.438948	-0.0978224	0.975718	0.108984	0.000182359	35644	35631	13	0	NA	NA	NA	NA	REGENIE_SE=0.273867;MAC=13.000000	RINT	Pass	Yes	No	Volume of grey matter in Right Amygdala	0	Brain MRI	0	Imaging	Brain MRI	Other	25889	25889
ASXL1	25889_Volume_of_grey_matter_in_Amygdala_right_2_0__RINT	UKB_CHIP_genes_phenome	ADD-WGR-LR	0.133269	-0.0492221	0.315761	0.152339	0.00158512	35644	35531	113	0	NA	NA	NA	NA	REGENIE_SE=0.093110;MAC=113.000000	RINT	Pass	Yes	No	Volume of grey matter in Right Amygdala	0	Brain MRI	0	Imaging	Brain MRI	Other	25889	25889
PPM1D	25889_Volume_of_grey_matter_in_Amygdala_right_2_0__RINT	UKB_CHIP_genes_phenome	ADD-WGR-LR	-0.214915	-0.521167	0.0913366	0.169	0.000561104	35644	35604	40	0	NA	NA	NA	NA	REGENIE_SE=0.156254;MAC=40.000000	RINT	Pass	Yes	No	Volume of grey matter in Right Amygdala	0	Brain MRI	0	Imaging	Brain MRI	Other	25889	25889
TP53	25889_Volume_of_grey_matter_in_Amygdala_right_2_0__RINT	UKB_CHIP_genes_phenome	ADD-WGR-LR	0.130273	-0.282465	0.543011	0.536162	0.000308607	35644	35622	22	0	NA	NA	NA	NA	REGENIE_SE=0.210584;MAC=22.000000	RINT	Pass	Yes	No	Volume of grey matter in Right Amygdala	0	Brain MRI	0	Imaging	Brain MRI	Other	25889	25889
JAK2	25889_Volume_of_grey_matter_in_Amygdala_right_2_0__RINT	UKB_CHIP_genes_phenome	ADD-WGR-LR	0.118125	-0.314777	0.551027	0.592781	0.000280552	35644	35624	20	0	NA	NA	NA	NA	REGENIE_SE=0.220872;MAC=20.000000	RINT	Pass	Yes	No	Volume of grey matter in Right Amygdala	0	Brain MRI	0	Imaging	Brain MRI	Other	25889	25889
TET2	25889_Volume_of_grey_matter_in_Amygdala_right_2_0__RINT	UKB_CHIP_genes_phenome	ADD-WGR-LR	-0.0242906	-0.134712	0.0861307	0.666355	0.00436259	35644	35333	311	0	NA	NA	NA	NA	REGENIE_SE=0.056338;MAC=311.000000	RINT	Pass	Yes	No	Volume of grey matter in Right Amygdala	0	Brain MRI	0	Imaging	Brain MRI	Other	25889	25889
DNMT3A	25889_Volume_of_grey_matter_in_Amygdala_right_2_0__RINT	UKB_CHIP_genes_phenome	ADD-WGR-LR	-0.0108656	-0.0677917	0.0460604	0.708328	0.0169033	35644	34439	1205	0	NA	NA	NA	NA	REGENIE_SE=0.029044;MAC=1205.000000	RINT	Pass	Yes	No	Volume of grey matter in Right Amygdala	0	Brain MRI	0	Imaging	Brain MRI	Other	25889	25889
SF3B1	25889_Volume_of_grey_matter_in_Amygdala_right_2_0__RINT	UKB_CHIP_genes_phenome	ADD-WGR-LR	0.121712	-0.609756	0.85318	0.744328	9.81932e-05	35644	35637	7	0	NA	NA	NA	NA	REGENIE_SE=0.373205;MAC=7.000000	RINT	Pass	Yes	No	Volume of grey matter in Right Amygdala	0	Brain MRI	0	Imaging	Brain MRI	Other	25889	25889
SRSF2	25889_Volume_of_grey_matter_in_Amygdala_right_2_0__RINT	UKB_CHIP_genes_phenome	ADD-WGR-LR	-0.0546609	-0.57206	0.462738	0.835962	0.000196386	35644	35630	14	0	NA	NA	NA	NA	REGENIE_SE=0.263984;MAC=14.000000	RINT	Pass	Yes	No	Volume of grey matter in Right Amygdala	0	Brain MRI	0	Imaging	Brain MRI	Other	25889	25889
GNAS	25889_Volume_of_grey_matter_in_Amygdala_right_2_0__RINT	UKB_CHIP_genes_phenome	ADD-WGR-LR	-0.0078287	-0.566898	0.55124	0.978104	0.000168331	35644	35632	12	0	NA	NA	NA	NA	REGENIE_SE=0.285245;MAC=12.000000	RINT	Pass	Yes	No	Volume of grey matter in Right Amygdala	0	Brain MRI	0	Imaging	Brain MRI	Other	25889	25889
GNB1	25890_Volume_of_grey_matter_in_Ventral_Striatum_left_2_0__RINT	UKB_CHIP_genes_phenome	ADD-WGR-LR	0.473922	-0.0553998	1.00324	0.0792883	0.000182359	35644	35631	13	0	NA	NA	NA	NA	REGENIE_SE=0.270067;MAC=13.000000	RINT	Pass	Yes	No	Volume of grey matter in Left Ventral Striatum	0	Brain MRI	0	Imaging	Brain MRI	Other	25890	25890
TP53	25890_Volume_of_grey_matter_in_Ventral_Striatum_left_2_0__RINT	UKB_CHIP_genes_phenome	ADD-WGR-LR	-0.29715	-0.704161	0.109861	0.15245	0.000308607	35644	35622	22	0	NA	NA	NA	NA	REGENIE_SE=0.207662;MAC=22.000000	RINT	Pass	Yes	No	Volume of grey matter in Left Ventral Striatum	0	Brain MRI	0	Imaging	Brain MRI	Other	25890	25890
PPM1D	25890_Volume_of_grey_matter_in_Ventral_Striatum_left_2_0__RINT	UKB_CHIP_genes_phenome	ADD-WGR-LR	-0.207687	-0.509689	0.0943156	0.177702	0.000561104	35644	35604	40	0	NA	NA	NA	NA	REGENIE_SE=0.154086;MAC=40.000000	RINT	Pass	Yes	No	Volume of grey matter in Left Ventral Striatum	0	Brain MRI	0	Imaging	Brain MRI	Other	25890	25890
SF3B1	25890_Volume_of_grey_matter_in_Ventral_Striatum_left_2_0__RINT	UKB_CHIP_genes_phenome	ADD-WGR-LR	-0.468402	-1.18972	0.252916	0.20311	9.81932e-05	35644	35637	7	0	NA	NA	NA	NA	REGENIE_SE=0.368026;MAC=7.000000	RINT	Pass	Yes	No	Volume of grey matter in Left Ventral Striatum	0	Brain MRI	0	Imaging	Brain MRI	Other	25890	25890
ASXL1	25890_Volume_of_grey_matter_in_Ventral_Striatum_left_2_0__RINT	UKB_CHIP_genes_phenome	ADD-WGR-LR	0.098335	-0.0816243	0.278294	0.284178	0.00158512	35644	35531	113	0	NA	NA	NA	NA	REGENIE_SE=0.091818;MAC=113.000000	RINT	Pass	Yes	No	Volume of grey matter in Left Ventral Striatum	0	Brain MRI	0	Imaging	Brain MRI	Other	25890	25890
CBL	25890_Volume_of_grey_matter_in_Ventral_Striatum_left_2_0__RINT	UKB_CHIP_genes_phenome	ADD-WGR-LR	0.38824	-0.390906	1.16739	0.328753	8.41656e-05	35644	35638	6	0	NA	NA	NA	NA	REGENIE_SE=0.397531;MAC=6.000000	RINT	Pass	Yes	No	Volume of grey matter in Left Ventral Striatum	0	Brain MRI	0	Imaging	Brain MRI	Other	25890	25890
DNMT3A	25890_Volume_of_grey_matter_in_Ventral_Striatum_left_2_0__RINT	UKB_CHIP_genes_phenome	ADD-WGR-LR	-0.0205894	-0.0767255	0.0355468	0.472223	0.0169033	35644	34439	1205	0	NA	NA	NA	NA	REGENIE_SE=0.028641;MAC=1205.000000	RINT	Pass	Yes	No	Volume of grey matter in Left Ventral Striatum	0	Brain MRI	0	Imaging	Brain MRI	Other	25890	25890
TET2	25890_Volume_of_grey_matter_in_Ventral_Striatum_left_2_0__RINT	UKB_CHIP_genes_phenome	ADD-WGR-LR	0.0296516	-0.0792375	0.138541	0.593537	0.00436259	35644	35333	311	0	NA	NA	NA	NA	REGENIE_SE=0.055557;MAC=311.000000	RINT	Pass	Yes	No	Volume of grey matter in Left Ventral Striatum	0	Brain MRI	0	Imaging	Brain MRI	Other	25890	25890
GNAS	25890_Volume_of_grey_matter_in_Ventral_Striatum_left_2_0__RINT	UKB_CHIP_genes_phenome	ADD-WGR-LR	0.109154	-0.442158	0.660466	0.697977	0.000168331	35644	35632	12	0	NA	NA	NA	NA	REGENIE_SE=0.281287;MAC=12.000000	RINT	Pass	Yes	No	Volume of grey matter in Left Ventral Striatum	0	Brain MRI	0	Imaging	Brain MRI	Other	25890	25890
SRSF2	25890_Volume_of_grey_matter_in_Ventral_Striatum_left_2_0__RINT	UKB_CHIP_genes_phenome	ADD-WGR-LR	0.0753016	-0.434918	0.585522	0.772379	0.000196386	35644	35630	14	0	NA	NA	NA	NA	REGENIE_SE=0.260321;MAC=14.000000	RINT	Pass	Yes	No	Volume of grey matter in Left Ventral Striatum	0	Brain MRI	0	Imaging	Brain MRI	Other	25890	25890
JAK2	25890_Volume_of_grey_matter_in_Ventral_Striatum_left_2_0__RINT	UKB_CHIP_genes_phenome	ADD-WGR-LR	0.0203383	-0.406557	0.447233	0.925604	0.000280552	35644	35624	20	0	NA	NA	NA	NA	REGENIE_SE=0.217808;MAC=20.000000	RINT	Pass	Yes	No	Volume of grey matter in Left Ventral Striatum	0	Brain MRI	0	Imaging	Brain MRI	Other	25890	25890
ASXL1	25891_Volume_of_grey_matter_in_Ventral_Striatum_right_2_0__RINT	UKB_CHIP_genes_phenome	ADD-WGR-LR	0.215414	0.0352103	0.395617	0.0191332	0.00158512	35644	35531	113	0	NA	NA	NA	NA	REGENIE_SE=0.091942;MAC=113.000000	RINT	Pass	Yes	No	Volume of grey matter in Right Ventral Striatum	0	Brain MRI	0	Imaging	Brain MRI	Other	25891	25891
CBL	25891_Volume_of_grey_matter_in_Ventral_Striatum_right_2_0__RINT	UKB_CHIP_genes_phenome	ADD-WGR-LR	0.787823	0.00762025	1.56803	0.047804	8.41656e-05	35644	35638	6	0	NA	NA	NA	NA	REGENIE_SE=0.398070;MAC=6.000000	RINT	Pass	Yes	No	Volume of grey matter in Right Ventral Striatum	0	Brain MRI	0	Imaging	Brain MRI	Other	25891	25891
GNB1	25891_Volume_of_grey_matter_in_Ventral_Striatum_right_2_0__RINT	UKB_CHIP_genes_phenome	ADD-WGR-LR	0.520307	-0.00973373	1.05035	0.0543582	0.000182359	35644	35631	13	0	NA	NA	NA	NA	REGENIE_SE=0.270434;MAC=13.000000	RINT	Pass	Yes	No	Volume of grey matter in Right Ventral Striatum	0	Brain MRI	0	Imaging	Brain MRI	Other	25891	25891
PPM1D	25891_Volume_of_grey_matter_in_Ventral_Striatum_right_2_0__RINT	UKB_CHIP_genes_phenome	ADD-WGR-LR	-0.244207	-0.546619	0.0582048	0.113482	0.000561104	35644	35604	40	0	NA	NA	NA	NA	REGENIE_SE=0.154295;MAC=40.000000	RINT	Pass	Yes	No	Volume of grey matter in Right Ventral Striatum	0	Brain MRI	0	Imaging	Brain MRI	Other	25891	25891
DNMT3A	25891_Volume_of_grey_matter_in_Ventral_Striatum_right_2_0__RINT	UKB_CHIP_genes_phenome	ADD-WGR-LR	-0.031972	-0.0881844	0.0242403	0.264948	0.0169033	35644	34439	1205	0	NA	NA	NA	NA	REGENIE_SE=0.028680;MAC=1205.000000	RINT	Pass	Yes	No	Volume of grey matter in Right Ventral Striatum	0	Brain MRI	0	Imaging	Brain MRI	Other	25891	25891
GNAS	25891_Volume_of_grey_matter_in_Ventral_Striatum_right_2_0__RINT	UKB_CHIP_genes_phenome	ADD-WGR-LR	0.22977	-0.322289	0.78183	0.414644	0.000168331	35644	35632	12	0	NA	NA	NA	NA	REGENIE_SE=0.281668;MAC=12.000000	RINT	Pass	Yes	No	Volume of grey matter in Right Ventral Striatum	0	Brain MRI	0	Imaging	Brain MRI	Other	25891	25891
TP53	25891_Volume_of_grey_matter_in_Ventral_Striatum_right_2_0__RINT	UKB_CHIP_genes_phenome	ADD-WGR-LR	-0.16851	-0.576074	0.239053	0.417731	0.000308607	35644	35622	22	0	NA	NA	NA	NA	REGENIE_SE=0.207944;MAC=22.000000	RINT	Pass	Yes	No	Volume of grey matter in Right Ventral Striatum	0	Brain MRI	0	Imaging	Brain MRI	Other	25891	25891
SF3B1	25891_Volume_of_grey_matter_in_Ventral_Striatum_right_2_0__RINT	UKB_CHIP_genes_phenome	ADD-WGR-LR	-0.25309	-0.975387	0.469207	0.492232	9.81932e-05	35644	35637	7	0	NA	NA	NA	NA	REGENIE_SE=0.368526;MAC=7.000000	RINT	Pass	Yes	No	Volume of grey matter in Right Ventral Striatum	0	Brain MRI	0	Imaging	Brain MRI	Other	25891	25891
TET2	25891_Volume_of_grey_matter_in_Ventral_Striatum_right_2_0__RINT	UKB_CHIP_genes_phenome	ADD-WGR-LR	-0.0306879	-0.139725	0.078349	0.581207	0.00436259	35644	35333	311	0	NA	NA	NA	NA	REGENIE_SE=0.055632;MAC=311.000000	RINT	Pass	Yes	No	Volume of grey matter in Right Ventral Striatum	0	Brain MRI	0	Imaging	Brain MRI	Other	25891	25891
JAK2	25891_Volume_of_grey_matter_in_Ventral_Striatum_right_2_0__RINT	UKB_CHIP_genes_phenome	ADD-WGR-LR	-0.0961971	-0.523671	0.331277	0.659168	0.000280552	35644	35624	20	0	NA	NA	NA	NA	REGENIE_SE=0.218103;MAC=20.000000	RINT	Pass	Yes	No	Volume of grey matter in Right Ventral Striatum	0	Brain MRI	0	Imaging	Brain MRI	Other	25891	25891
SRSF2	25891_Volume_of_grey_matter_in_Ventral_Striatum_right_2_0__RINT	UKB_CHIP_genes_phenome	ADD-WGR-LR	0.10164	-0.409273	0.612552	0.696602	0.000196386	35644	35630	14	0	NA	NA	NA	NA	REGENIE_SE=0.260674;MAC=14.000000	RINT	Pass	Yes	No	Volume of grey matter in Right Ventral Striatum	0	Brain MRI	0	Imaging	Brain MRI	Other	25891	25891
ASXL1	25892_Volume_of_grey_matter_in_Brain_Stem_2_0__RINT	UKB_CHIP_genes_phenome	ADD-WGR-LR	0.164761	-0.0163293	0.345852	0.0745489	0.00158512	35644	35531	113	0	NA	NA	NA	NA	REGENIE_SE=0.092395;MAC=113.000000	RINT	Pass	Yes	No	Volume of grey matter in Brain-Stem	0	Brain MRI	0	Imaging	Brain MRI	Other	25892	25892
GNB1	25892_Volume_of_grey_matter_in_Brain_Stem_2_0__RINT	UKB_CHIP_genes_phenome	ADD-WGR-LR	0.295286	-0.237364	0.827936	0.277237	0.000182359	35644	35631	13	0	NA	NA	NA	NA	REGENIE_SE=0.271765;MAC=13.000000	RINT	Pass	Yes	No	Volume of grey matter in Brain-Stem	0	Brain MRI	0	Imaging	Brain MRI	Other	25892	25892
PPM1D	25892_Volume_of_grey_matter_in_Brain_Stem_2_0__RINT	UKB_CHIP_genes_phenome	ADD-WGR-LR	0.158751	-0.14515	0.462652	0.305909	0.000561104	35644	35604	40	0	NA	NA	NA	NA	REGENIE_SE=0.155054;MAC=40.000000	RINT	Pass	Yes	No	Volume of grey matter in Brain-Stem	0	Brain MRI	0	Imaging	Brain MRI	Other	25892	25892
SF3B1	25892_Volume_of_grey_matter_in_Brain_Stem_2_0__RINT	UKB_CHIP_genes_phenome	ADD-WGR-LR	0.365304	-0.360549	1.09116	0.323936	9.81932e-05	35644	35637	7	0	NA	NA	NA	NA	REGENIE_SE=0.370340;MAC=7.000000	RINT	Pass	Yes	No	Volume of grey matter in Brain-Stem	0	Brain MRI	0	Imaging	Brain MRI	Other	25892	25892
DNMT3A	25892_Volume_of_grey_matter_in_Brain_Stem_2_0__RINT	UKB_CHIP_genes_phenome	ADD-WGR-LR	0.0185711	-0.037918	0.0750602	0.519349	0.0169033	35644	34439	1205	0	NA	NA	NA	NA	REGENIE_SE=0.028821;MAC=1205.000000	RINT	Pass	Yes	No	Volume of grey matter in Brain-Stem	0	Brain MRI	0	Imaging	Brain MRI	Other	25892	25892
TP53	25892_Volume_of_grey_matter_in_Brain_Stem_2_0__RINT	UKB_CHIP_genes_phenome	ADD-WGR-LR	-0.109008	-0.518577	0.300562	0.601915	0.000308607	35644	35622	22	0	NA	NA	NA	NA	REGENIE_SE=0.208968;MAC=22.000000	RINT	Pass	Yes	No	Volume of grey matter in Brain-Stem	0	Brain MRI	0	Imaging	Brain MRI	Other	25892	25892
TET2	25892_Volume_of_grey_matter_in_Brain_Stem_2_0__RINT	UKB_CHIP_genes_phenome	ADD-WGR-LR	0.0268788	-0.0826949	0.136453	0.630668	0.00436259	35644	35333	311	0	NA	NA	NA	NA	REGENIE_SE=0.055906;MAC=311.000000	RINT	Pass	Yes	No	Volume of grey matter in Brain-Stem	0	Brain MRI	0	Imaging	Brain MRI	Other	25892	25892
JAK2	25892_Volume_of_grey_matter_in_Brain_Stem_2_0__RINT	UKB_CHIP_genes_phenome	ADD-WGR-LR	-0.0796415	-0.50922	0.349937	0.716331	0.000280552	35644	35624	20	0	NA	NA	NA	NA	REGENIE_SE=0.219177;MAC=20.000000	RINT	Pass	Yes	No	Volume of grey matter in Brain-Stem	0	Brain MRI	0	Imaging	Brain MRI	Other	25892	25892
CBL	25892_Volume_of_grey_matter_in_Brain_Stem_2_0__RINT	UKB_CHIP_genes_phenome	ADD-WGR-LR	0.0817001	-0.702344	0.865744	0.83817	8.41656e-05	35644	35638	6	0	NA	NA	NA	NA	REGENIE_SE=0.400030;MAC=6.000000	RINT	Pass	Yes	No	Volume of grey matter in Brain-Stem	0	Brain MRI	0	Imaging	Brain MRI	Other	25892	25892
SRSF2	25892_Volume_of_grey_matter_in_Brain_Stem_2_0__RINT	UKB_CHIP_genes_phenome	ADD-WGR-LR	0.0525611	-0.460867	0.565989	0.840974	0.000196386	35644	35630	14	0	NA	NA	NA	NA	REGENIE_SE=0.261958;MAC=14.000000	RINT	Pass	Yes	No	Volume of grey matter in Brain-Stem	0	Brain MRI	0	Imaging	Brain MRI	Other	25892	25892
GNAS	25892_Volume_of_grey_matter_in_Brain_Stem_2_0__RINT	UKB_CHIP_genes_phenome	ADD-WGR-LR	-0.00636245	-0.56114	0.548415	0.982067	0.000168331	35644	35632	12	0	NA	NA	NA	NA	REGENIE_SE=0.283055;MAC=12.000000	RINT	Pass	Yes	No	Volume of grey matter in Brain-Stem	0	Brain MRI	0	Imaging	Brain MRI	Other	25892	25892
ASXL1	25893_Volume_of_grey_matter_in_I_IV_Cerebellum_left_2_0__RINT	UKB_CHIP_genes_phenome	ADD-WGR-LR	0.17075	-0.010467	0.351966	0.0647823	0.00158512	35644	35531	113	0	NA	NA	NA	NA	REGENIE_SE=0.092459;MAC=113.000000	RINT	Pass	Yes	No	Volume of grey matter in Left I-IV Cerebellum	0	Brain MRI	0	Imaging	Brain MRI	Other	25893	25893
CBL	25893_Volume_of_grey_matter_in_I_IV_Cerebellum_left_2_0__RINT	UKB_CHIP_genes_phenome	ADD-WGR-LR	-0.554534	-1.33912	0.230056	0.165971	8.41656e-05	35644	35638	6	0	NA	NA	NA	NA	REGENIE_SE=0.400308;MAC=6.000000	RINT	Pass	Yes	No	Volume of grey matter in Left I-IV Cerebellum	0	Brain MRI	0	Imaging	Brain MRI	Other	25893	25893
JAK2	25893_Volume_of_grey_matter_in_I_IV_Cerebellum_left_2_0__RINT	UKB_CHIP_genes_phenome	ADD-WGR-LR	-0.253923	-0.683801	0.175955	0.246976	0.000280552	35644	35624	20	0	NA	NA	NA	NA	REGENIE_SE=0.219329;MAC=20.000000	RINT	Pass	Yes	No	Volume of grey matter in Left I-IV Cerebellum	0	Brain MRI	0	Imaging	Brain MRI	Other	25893	25893
DNMT3A	25893_Volume_of_grey_matter_in_I_IV_Cerebellum_left_2_0__RINT	UKB_CHIP_genes_phenome	ADD-WGR-LR	0.0233257	-0.0332027	0.0798541	0.418657	0.0169033	35644	34439	1205	0	NA	NA	NA	NA	REGENIE_SE=0.028842;MAC=1205.000000	RINT	Pass	Yes	No	Volume of grey matter in Left I-IV Cerebellum	0	Brain MRI	0	Imaging	Brain MRI	Other	25893	25893
SF3B1	25893_Volume_of_grey_matter_in_I_IV_Cerebellum_left_2_0__RINT	UKB_CHIP_genes_phenome	ADD-WGR-LR	0.287701	-0.438657	1.01406	0.437562	9.81932e-05	35644	35637	7	0	NA	NA	NA	NA	REGENIE_SE=0.370598;MAC=7.000000	RINT	Pass	Yes	No	Volume of grey matter in Left I-IV Cerebellum	0	Brain MRI	0	Imaging	Brain MRI	Other	25893	25893
GNB1	25893_Volume_of_grey_matter_in_I_IV_Cerebellum_left_2_0__RINT	UKB_CHIP_genes_phenome	ADD-WGR-LR	0.184606	-0.348414	0.717627	0.497256	0.000182359	35644	35631	13	0	NA	NA	NA	NA	REGENIE_SE=0.271954;MAC=13.000000	RINT	Pass	Yes	No	Volume of grey matter in Left I-IV Cerebellum	0	Brain MRI	0	Imaging	Brain MRI	Other	25893	25893
TET2	25893_Volume_of_grey_matter_in_I_IV_Cerebellum_left_2_0__RINT	UKB_CHIP_genes_phenome	ADD-WGR-LR	0.033237	-0.076413	0.142887	0.552444	0.00436259	35644	35333	311	0	NA	NA	NA	NA	REGENIE_SE=0.055945;MAC=311.000000	RINT	Pass	Yes	No	Volume of grey matter in Left I-IV Cerebellum	0	Brain MRI	0	Imaging	Brain MRI	Other	25893	25893
GNAS	25893_Volume_of_grey_matter_in_I_IV_Cerebellum_left_2_0__RINT	UKB_CHIP_genes_phenome	ADD-WGR-LR	0.113547	-0.441616	0.668711	0.688516	0.000168331	35644	35632	12	0	NA	NA	NA	NA	REGENIE_SE=0.283252;MAC=12.000000	RINT	Pass	Yes	No	Volume of grey matter in Left I-IV Cerebellum	0	Brain MRI	0	Imaging	Brain MRI	Other	25893	25893
PPM1D	25893_Volume_of_grey_matter_in_I_IV_Cerebellum_left_2_0__RINT	UKB_CHIP_genes_phenome	ADD-WGR-LR	-0.0550162	-0.359129	0.249096	0.72291	0.000561104	35644	35604	40	0	NA	NA	NA	NA	REGENIE_SE=0.155162;MAC=40.000000	RINT	Pass	Yes	No	Volume of grey matter in Left I-IV Cerebellum	0	Brain MRI	0	Imaging	Brain MRI	Other	25893	25893
SRSF2	25893_Volume_of_grey_matter_in_I_IV_Cerebellum_left_2_0__RINT	UKB_CHIP_genes_phenome	ADD-WGR-LR	0.0594251	-0.45436	0.57321	0.820663	0.000196386	35644	35630	14	0	NA	NA	NA	NA	REGENIE_SE=0.262140;MAC=14.000000	RINT	Pass	Yes	No	Volume of grey matter in Left I-IV Cerebellum	0	Brain MRI	0	Imaging	Brain MRI	Other	25893	25893
TP53	25893_Volume_of_grey_matter_in_I_IV_Cerebellum_left_2_0__RINT	UKB_CHIP_genes_phenome	ADD-WGR-LR	-0.0392233	-0.449078	0.370631	0.851214	0.000308607	35644	35622	22	0	NA	NA	NA	NA	REGENIE_SE=0.209113;MAC=22.000000	RINT	Pass	Yes	No	Volume of grey matter in Left I-IV Cerebellum	0	Brain MRI	0	Imaging	Brain MRI	Other	25893	25893
ASXL1	25894_Volume_of_grey_matter_in_I_IV_Cerebellum_right_2_0__RINT	UKB_CHIP_genes_phenome	ADD-WGR-LR	0.256205	0.0755483	0.436862	0.00544268	0.00158512	35644	35531	113	0	NA	NA	NA	NA	REGENIE_SE=0.092174;MAC=113.000000	RINT	Pass	Yes	No	Volume of grey matter in Right I-IV Cerebellum	0	Brain MRI	0	Imaging	Brain MRI	Other	25894	25894
TET2	25894_Volume_of_grey_matter_in_I_IV_Cerebellum_right_2_0__RINT	UKB_CHIP_genes_phenome	ADD-WGR-LR	0.0868878	-0.0224234	0.196199	0.119255	0.00436259	35644	35333	311	0	NA	NA	NA	NA	REGENIE_SE=0.055772;MAC=311.000000	RINT	Pass	Yes	No	Volume of grey matter in Right I-IV Cerebellum	0	Brain MRI	0	Imaging	Brain MRI	Other	25894	25894
TP53	25894_Volume_of_grey_matter_in_I_IV_Cerebellum_right_2_0__RINT	UKB_CHIP_genes_phenome	ADD-WGR-LR	-0.239794	-0.648382	0.168795	0.250033	0.000308607	35644	35622	22	0	NA	NA	NA	NA	REGENIE_SE=0.208467;MAC=22.000000	RINT	Pass	Yes	No	Volume of grey matter in Right I-IV Cerebellum	0	Brain MRI	0	Imaging	Brain MRI	Other	25894	25894
DNMT3A	25894_Volume_of_grey_matter_in_I_IV_Cerebellum_right_2_0__RINT	UKB_CHIP_genes_phenome	ADD-WGR-LR	0.030977	-0.0253768	0.0873308	0.281315	0.0169033	35644	34439	1205	0	NA	NA	NA	NA	REGENIE_SE=0.028752;MAC=1205.000000	RINT	Pass	Yes	No	Volume of grey matter in Right I-IV Cerebellum	0	Brain MRI	0	Imaging	Brain MRI	Other	25894	25894
SF3B1	25894_Volume_of_grey_matter_in_I_IV_Cerebellum_right_2_0__RINT	UKB_CHIP_genes_phenome	ADD-WGR-LR	0.343858	-0.380256	1.06797	0.351997	9.81932e-05	35644	35637	7	0	NA	NA	NA	NA	REGENIE_SE=0.369453;MAC=7.000000	RINT	Pass	Yes	No	Volume of grey matter in Right I-IV Cerebellum	0	Brain MRI	0	Imaging	Brain MRI	Other	25894	25894
JAK2	25894_Volume_of_grey_matter_in_I_IV_Cerebellum_right_2_0__RINT	UKB_CHIP_genes_phenome	ADD-WGR-LR	-0.153181	-0.58173	0.275369	0.483572	0.000280552	35644	35624	20	0	NA	NA	NA	NA	REGENIE_SE=0.218652;MAC=20.000000	RINT	Pass	Yes	No	Volume of grey matter in Right I-IV Cerebellum	0	Brain MRI	0	Imaging	Brain MRI	Other	25894	25894
SRSF2	25894_Volume_of_grey_matter_in_I_IV_Cerebellum_right_2_0__RINT	UKB_CHIP_genes_phenome	ADD-WGR-LR	0.134888	-0.37731	0.647086	0.605743	0.000196386	35644	35630	14	0	NA	NA	NA	NA	REGENIE_SE=0.261330;MAC=14.000000	RINT	Pass	Yes	No	Volume of grey matter in Right I-IV Cerebellum	0	Brain MRI	0	Imaging	Brain MRI	Other	25894	25894
PPM1D	25894_Volume_of_grey_matter_in_I_IV_Cerebellum_right_2_0__RINT	UKB_CHIP_genes_phenome	ADD-WGR-LR	-0.0632582	-0.366431	0.239915	0.682574	0.000561104	35644	35604	40	0	NA	NA	NA	NA	REGENIE_SE=0.154683;MAC=40.000000	RINT	Pass	Yes	No	Volume of grey matter in Right I-IV Cerebellum	0	Brain MRI	0	Imaging	Brain MRI	Other	25894	25894
GNB1	25894_Volume_of_grey_matter_in_I_IV_Cerebellum_right_2_0__RINT	UKB_CHIP_genes_phenome	ADD-WGR-LR	0.10819	-0.423184	0.639564	0.68985	0.000182359	35644	35631	13	0	NA	NA	NA	NA	REGENIE_SE=0.271114;MAC=13.000000	RINT	Pass	Yes	No	Volume of grey matter in Right I-IV Cerebellum	0	Brain MRI	0	Imaging	Brain MRI	Other	25894	25894
CBL	25894_Volume_of_grey_matter_in_I_IV_Cerebellum_right_2_0__RINT	UKB_CHIP_genes_phenome	ADD-WGR-LR	-0.0972892	-0.879455	0.684877	0.807394	8.41656e-05	35644	35638	6	0	NA	NA	NA	NA	REGENIE_SE=0.399072;MAC=6.000000	RINT	Pass	Yes	No	Volume of grey matter in Right I-IV Cerebellum	0	Brain MRI	0	Imaging	Brain MRI	Other	25894	25894
GNAS	25894_Volume_of_grey_matter_in_I_IV_Cerebellum_right_2_0__RINT	UKB_CHIP_genes_phenome	ADD-WGR-LR	0.0618669	-0.491582	0.615316	0.826577	0.000168331	35644	35632	12	0	NA	NA	NA	NA	REGENIE_SE=0.282377;MAC=12.000000	RINT	Pass	Yes	No	Volume of grey matter in Right I-IV Cerebellum	0	Brain MRI	0	Imaging	Brain MRI	Other	25894	25894
ASXL1	25895_Volume_of_grey_matter_in_V_Cerebellum_left_2_0__RINT	UKB_CHIP_genes_phenome	ADD-WGR-LR	0.210825	0.0304055	0.391244	0.0220056	0.00158512	35644	35531	113	0	NA	NA	NA	NA	REGENIE_SE=0.092052;MAC=113.000000	RINT	Pass	Yes	No	Volume of grey matter in Left V Cerebellum	0	Brain MRI	0	Imaging	Brain MRI	Other	25895	25895
JAK2	25895_Volume_of_grey_matter_in_V_Cerebellum_left_2_0__RINT	UKB_CHIP_genes_phenome	ADD-WGR-LR	-0.243068	-0.671054	0.184918	0.265653	0.000280552	35644	35624	20	0	NA	NA	NA	NA	REGENIE_SE=0.218364;MAC=20.000000	RINT	Pass	Yes	No	Volume of grey matter in Left V Cerebellum	0	Brain MRI	0	Imaging	Brain MRI	Other	25895	25895
SRSF2	25895_Volume_of_grey_matter_in_V_Cerebellum_left_2_0__RINT	UKB_CHIP_genes_phenome	ADD-WGR-LR	0.273627	-0.237897	0.785151	0.294439	0.000196386	35644	35630	14	0	NA	NA	NA	NA	REGENIE_SE=0.260986;MAC=14.000000	RINT	Pass	Yes	No	Volume of grey matter in Left V Cerebellum	0	Brain MRI	0	Imaging	Brain MRI	Other	25895	25895
TET2	25895_Volume_of_grey_matter_in_V_Cerebellum_left_2_0__RINT	UKB_CHIP_genes_phenome	ADD-WGR-LR	0.0540018	-0.0551656	0.163169	0.332278	0.00436259	35644	35333	311	0	NA	NA	NA	NA	REGENIE_SE=0.055699;MAC=311.000000	RINT	Pass	Yes	No	Volume of grey matter in Left V Cerebellum	0	Brain MRI	0	Imaging	Brain MRI	Other	25895	25895
GNB1	25895_Volume_of_grey_matter_in_V_Cerebellum_left_2_0__RINT	UKB_CHIP_genes_phenome	ADD-WGR-LR	0.232988	-0.297687	0.763662	0.389512	0.000182359	35644	35631	13	0	NA	NA	NA	NA	REGENIE_SE=0.270757;MAC=13.000000	RINT	Pass	Yes	No	Volume of grey matter in Left V Cerebellum	0	Brain MRI	0	Imaging	Brain MRI	Other	25895	25895
TP53	25895_Volume_of_grey_matter_in_V_Cerebellum_left_2_0__RINT	UKB_CHIP_genes_phenome	ADD-WGR-LR	-0.0904937	-0.498545	0.317557	0.663808	0.000308607	35644	35622	22	0	NA	NA	NA	NA	REGENIE_SE=0.208193;MAC=22.000000	RINT	Pass	Yes	No	Volume of grey matter in Left V Cerebellum	0	Brain MRI	0	Imaging	Brain MRI	Other	25895	25895
PPM1D	25895_Volume_of_grey_matter_in_V_Cerebellum_left_2_0__RINT	UKB_CHIP_genes_phenome	ADD-WGR-LR	-0.0581556	-0.36093	0.244618	0.706574	0.000561104	35644	35604	40	0	NA	NA	NA	NA	REGENIE_SE=0.154479;MAC=40.000000	RINT	Pass	Yes	No	Volume of grey matter in Left V Cerebellum	0	Brain MRI	0	Imaging	Brain MRI	Other	25895	25895
CBL	25895_Volume_of_grey_matter_in_V_Cerebellum_left_2_0__RINT	UKB_CHIP_genes_phenome	ADD-WGR-LR	0.146725	-0.634412	0.927862	0.712761	8.41656e-05	35644	35638	6	0	NA	NA	NA	NA	REGENIE_SE=0.398547;MAC=6.000000	RINT	Pass	Yes	No	Volume of grey matter in Left V Cerebellum	0	Brain MRI	0	Imaging	Brain MRI	Other	25895	25895
SF3B1	25895_Volume_of_grey_matter_in_V_Cerebellum_left_2_0__RINT	UKB_CHIP_genes_phenome	ADD-WGR-LR	-0.0778002	-0.800961	0.645361	0.832997	9.81932e-05	35644	35637	7	0	NA	NA	NA	NA	REGENIE_SE=0.368967;MAC=7.000000	RINT	Pass	Yes	No	Volume of grey matter in Left V Cerebellum	0	Brain MRI	0	Imaging	Brain MRI	Other	25895	25895
DNMT3A	25895_Volume_of_grey_matter_in_V_Cerebellum_left_2_0__RINT	UKB_CHIP_genes_phenome	ADD-WGR-LR	-0.00241142	-0.058691	0.0538682	0.933073	0.0169033	35644	34439	1205	0	NA	NA	NA	NA	REGENIE_SE=0.028715;MAC=1205.000000	RINT	Pass	Yes	No	Volume of grey matter in Left V Cerebellum	0	Brain MRI	0	Imaging	Brain MRI	Other	25895	25895
GNAS	25895_Volume_of_grey_matter_in_V_Cerebellum_left_2_0__RINT	UKB_CHIP_genes_phenome	ADD-WGR-LR	0.00883026	-0.54389	0.561551	0.97502	0.000168331	35644	35632	12	0	NA	NA	NA	NA	REGENIE_SE=0.282005;MAC=12.000000	RINT	Pass	Yes	No	Volume of grey matter in Left V Cerebellum	0	Brain MRI	0	Imaging	Brain MRI	Other	25895	25895
ASXL1	25896_Volume_of_grey_matter_in_V_Cerebellum_right_2_0__RINT	UKB_CHIP_genes_phenome	ADD-WGR-LR	0.201803	0.0217899	0.381816	0.0280054	0.00158512	35644	35531	113	0	NA	NA	NA	NA	REGENIE_SE=0.091845;MAC=113.000000	RINT	Pass	Yes	No	Volume of grey matter in Right V Cerebellum	0	Brain MRI	0	Imaging	Brain MRI	Other	25896	25896
TET2	25896_Volume_of_grey_matter_in_V_Cerebellum_right_2_0__RINT	UKB_CHIP_genes_phenome	ADD-WGR-LR	0.0932731	-0.0156485	0.202195	0.0932726	0.00436259	35644	35333	311	0	NA	NA	NA	NA	REGENIE_SE=0.055573;MAC=311.000000	RINT	Pass	Yes	No	Volume of grey matter in Right V Cerebellum	0	Brain MRI	0	Imaging	Brain MRI	Other	25896	25896
TP53	25896_Volume_of_grey_matter_in_V_Cerebellum_right_2_0__RINT	UKB_CHIP_genes_phenome	ADD-WGR-LR	-0.316962	-0.724094	0.0901701	0.12704	0.000308607	35644	35622	22	0	NA	NA	NA	NA	REGENIE_SE=0.207724;MAC=22.000000	RINT	Pass	Yes	No	Volume of grey matter in Right V Cerebellum	0	Brain MRI	0	Imaging	Brain MRI	Other	25896	25896
CBL	25896_Volume_of_grey_matter_in_V_Cerebellum_right_2_0__RINT	UKB_CHIP_genes_phenome	ADD-WGR-LR	0.546945	-0.232433	1.32632	0.168993	8.41656e-05	35644	35638	6	0	NA	NA	NA	NA	REGENIE_SE=0.397649;MAC=6.000000	RINT	Pass	Yes	No	Volume of grey matter in Right V Cerebellum	0	Brain MRI	0	Imaging	Brain MRI	Other	25896	25896
JAK2	25896_Volume_of_grey_matter_in_V_Cerebellum_right_2_0__RINT	UKB_CHIP_genes_phenome	ADD-WGR-LR	-0.298593	-0.725616	0.128429	0.170532	0.000280552	35644	35624	20	0	NA	NA	NA	NA	REGENIE_SE=0.217872;MAC=20.000000	RINT	Pass	Yes	No	Volume of grey matter in Right V Cerebellum	0	Brain MRI	0	Imaging	Brain MRI	Other	25896	25896
GNB1	25896_Volume_of_grey_matter_in_V_Cerebellum_right_2_0__RINT	UKB_CHIP_genes_phenome	ADD-WGR-LR	0.346358	-0.183122	0.875838	0.199805	0.000182359	35644	35631	13	0	NA	NA	NA	NA	REGENIE_SE=0.270148;MAC=13.000000	RINT	Pass	Yes	No	Volume of grey matter in Right V Cerebellum	0	Brain MRI	0	Imaging	Brain MRI	Other	25896	25896
GNAS	25896_Volume_of_grey_matter_in_V_Cerebellum_right_2_0__RINT	UKB_CHIP_genes_phenome	ADD-WGR-LR	-0.336617	-0.888093	0.214859	0.23156	0.000168331	35644	35632	12	0	NA	NA	NA	NA	REGENIE_SE=0.281370;MAC=12.000000	RINT	Pass	Yes	No	Volume of grey matter in Right V Cerebellum	0	Brain MRI	0	Imaging	Brain MRI	Other	25896	25896
SRSF2	25896_Volume_of_grey_matter_in_V_Cerebellum_right_2_0__RINT	UKB_CHIP_genes_phenome	ADD-WGR-LR	0.122907	-0.387465	0.63328	0.636929	0.000196386	35644	35630	14	0	NA	NA	NA	NA	REGENIE_SE=0.260399;MAC=14.000000	RINT	Pass	Yes	No	Volume of grey matter in Right V Cerebellum	0	Brain MRI	0	Imaging	Brain MRI	Other	25896	25896
DNMT3A	25896_Volume_of_grey_matter_in_V_Cerebellum_right_2_0__RINT	UKB_CHIP_genes_phenome	ADD-WGR-LR	0.00660391	-0.049549	0.0627568	0.817701	0.0169033	35644	34439	1205	0	NA	NA	NA	NA	REGENIE_SE=0.028650;MAC=1205.000000	RINT	Pass	Yes	No	Volume of grey matter in Right V Cerebellum	0	Brain MRI	0	Imaging	Brain MRI	Other	25896	25896
PPM1D	25896_Volume_of_grey_matter_in_V_Cerebellum_right_2_0__RINT	UKB_CHIP_genes_phenome	ADD-WGR-LR	-0.0333265	-0.335419	0.268766	0.828815	0.000561104	35644	35604	40	0	NA	NA	NA	NA	REGENIE_SE=0.154131;MAC=40.000000	RINT	Pass	Yes	No	Volume of grey matter in Right V Cerebellum	0	Brain MRI	0	Imaging	Brain MRI	Other	25896	25896
SF3B1	25896_Volume_of_grey_matter_in_V_Cerebellum_right_2_0__RINT	UKB_CHIP_genes_phenome	ADD-WGR-LR	-0.0153307	-0.736863	0.706202	0.966782	9.81932e-05	35644	35637	7	0	NA	NA	NA	NA	REGENIE_SE=0.368136;MAC=7.000000	RINT	Pass	Yes	No	Volume of grey matter in Right V Cerebellum	0	Brain MRI	0	Imaging	Brain MRI	Other	25896	25896
ASXL1	25897_Volume_of_grey_matter_in_VI_Cerebellum_left_2_0__RINT	UKB_CHIP_genes_phenome	ADD-WGR-LR	0.227912	0.0474197	0.408404	0.0133276	0.00158512	35644	35531	113	0	NA	NA	NA	NA	REGENIE_SE=0.092090;MAC=113.000000	RINT	Pass	Yes	No	Volume of grey matter in Left VI Cerebellum	0	Brain MRI	0	Imaging	Brain MRI	Other	25897	25897
CBL	25897_Volume_of_grey_matter_in_VI_Cerebellum_left_2_0__RINT	UKB_CHIP_genes_phenome	ADD-WGR-LR	0.653609	-0.127844	1.43506	0.101147	8.41656e-05	35644	35638	6	0	NA	NA	NA	NA	REGENIE_SE=0.398708;MAC=6.000000	RINT	Pass	Yes	No	Volume of grey matter in Left VI Cerebellum	0	Brain MRI	0	Imaging	Brain MRI	Other	25897	25897
PPM1D	25897_Volume_of_grey_matter_in_VI_Cerebellum_left_2_0__RINT	UKB_CHIP_genes_phenome	ADD-WGR-LR	0.191906	-0.11099	0.494803	0.21432	0.000561104	35644	35604	40	0	NA	NA	NA	NA	REGENIE_SE=0.154542;MAC=40.000000	RINT	Pass	Yes	No	Volume of grey matter in Left VI Cerebellum	0	Brain MRI	0	Imaging	Brain MRI	Other	25897	25897
GNB1	25897_Volume_of_grey_matter_in_VI_Cerebellum_left_2_0__RINT	UKB_CHIP_genes_phenome	ADD-WGR-LR	0.325944	-0.204946	0.856834	0.228846	0.000182359	35644	35631	13	0	NA	NA	NA	NA	REGENIE_SE=0.270867;MAC=13.000000	RINT	Pass	Yes	No	Volume of grey matter in Left VI Cerebellum	0	Brain MRI	0	Imaging	Brain MRI	Other	25897	25897
DNMT3A	25897_Volume_of_grey_matter_in_VI_Cerebellum_left_2_0__RINT	UKB_CHIP_genes_phenome	ADD-WGR-LR	-0.0320602	-0.0883627	0.0242422	0.264396	0.0169033	35644	34439	1205	0	NA	NA	NA	NA	REGENIE_SE=0.028726;MAC=1205.000000	RINT	Pass	Yes	No	Volume of grey matter in Left VI Cerebellum	0	Brain MRI	0	Imaging	Brain MRI	Other	25897	25897
TP53	25897_Volume_of_grey_matter_in_VI_Cerebellum_left_2_0__RINT	UKB_CHIP_genes_phenome	ADD-WGR-LR	-0.203962	-0.612179	0.204254	0.327441	0.000308607	35644	35622	22	0	NA	NA	NA	NA	REGENIE_SE=0.208277;MAC=22.000000	RINT	Pass	Yes	No	Volume of grey matter in Left VI Cerebellum	0	Brain MRI	0	Imaging	Brain MRI	Other	25897	25897
SF3B1	25897_Volume_of_grey_matter_in_VI_Cerebellum_left_2_0__RINT	UKB_CHIP_genes_phenome	ADD-WGR-LR	-0.273911	-0.997366	0.449543	0.458043	9.81932e-05	35644	35637	7	0	NA	NA	NA	NA	REGENIE_SE=0.369116;MAC=7.000000	RINT	Pass	Yes	No	Volume of grey matter in Left VI Cerebellum	0	Brain MRI	0	Imaging	Brain MRI	Other	25897	25897
JAK2	25897_Volume_of_grey_matter_in_VI_Cerebellum_left_2_0__RINT	UKB_CHIP_genes_phenome	ADD-WGR-LR	-0.093531	-0.52169	0.334629	0.66854	0.000280552	35644	35624	20	0	NA	NA	NA	NA	REGENIE_SE=0.218453;MAC=20.000000	RINT	Pass	Yes	No	Volume of grey matter in Left VI Cerebellum	0	Brain MRI	0	Imaging	Brain MRI	Other	25897	25897
TET2	25897_Volume_of_grey_matter_in_VI_Cerebellum_left_2_0__RINT	UKB_CHIP_genes_phenome	ADD-WGR-LR	-0.0198373	-0.129049	0.0893744	0.721834	0.00436259	35644	35333	311	0	NA	NA	NA	NA	REGENIE_SE=0.055721;MAC=311.000000	RINT	Pass	Yes	No	Volume of grey matter in Left VI Cerebellum	0	Brain MRI	0	Imaging	Brain MRI	Other	25897	25897
GNAS	25897_Volume_of_grey_matter_in_VI_Cerebellum_left_2_0__RINT	UKB_CHIP_genes_phenome	ADD-WGR-LR	-0.0844776	-0.637422	0.468467	0.764605	0.000168331	35644	35632	12	0	NA	NA	NA	NA	REGENIE_SE=0.282120;MAC=12.000000	RINT	Pass	Yes	No	Volume of grey matter in Left VI Cerebellum	0	Brain MRI	0	Imaging	Brain MRI	Other	25897	25897
SRSF2	25897_Volume_of_grey_matter_in_VI_Cerebellum_left_2_0__RINT	UKB_CHIP_genes_phenome	ADD-WGR-LR	-0.0190607	-0.530792	0.492671	0.941803	0.000196386	35644	35630	14	0	NA	NA	NA	NA	REGENIE_SE=0.261092;MAC=14.000000	RINT	Pass	Yes	No	Volume of grey matter in Left VI Cerebellum	0	Brain MRI	0	Imaging	Brain MRI	Other	25897	25897
CBL	25898_Volume_of_grey_matter_in_VI_Cerebellum_vermis_2_0__RINT	UKB_CHIP_genes_phenome	ADD-WGR-LR	0.906945	0.126211	1.68768	0.0227978	8.41656e-05	35644	35638	6	0	NA	NA	NA	NA	REGENIE_SE=0.398341;MAC=6.000000	RINT	Pass	Yes	No	Volume of grey matter in Vermis VI Cerebellum	0	Brain MRI	0	Imaging	Brain MRI	Other	25898	25898
GNB1	25898_Volume_of_grey_matter_in_VI_Cerebellum_vermis_2_0__RINT	UKB_CHIP_genes_phenome	ADD-WGR-LR	0.336151	-0.19425	0.866552	0.214176	0.000182359	35644	35631	13	0	NA	NA	NA	NA	REGENIE_SE=0.270618;MAC=13.000000	RINT	Pass	Yes	No	Volume of grey matter in Vermis VI Cerebellum	0	Brain MRI	0	Imaging	Brain MRI	Other	25898	25898
TP53	25898_Volume_of_grey_matter_in_VI_Cerebellum_vermis_2_0__RINT	UKB_CHIP_genes_phenome	ADD-WGR-LR	-0.216312	-0.624152	0.191528	0.298557	0.000308607	35644	35622	22	0	NA	NA	NA	NA	REGENIE_SE=0.208086;MAC=22.000000	RINT	Pass	Yes	No	Volume of grey matter in Vermis VI Cerebellum	0	Brain MRI	0	Imaging	Brain MRI	Other	25898	25898
SF3B1	25898_Volume_of_grey_matter_in_VI_Cerebellum_vermis_2_0__RINT	UKB_CHIP_genes_phenome	ADD-WGR-LR	0.326624	-0.396164	1.04941	0.375781	9.81932e-05	35644	35637	7	0	NA	NA	NA	NA	REGENIE_SE=0.368776;MAC=7.000000	RINT	Pass	Yes	No	Volume of grey matter in Vermis VI Cerebellum	0	Brain MRI	0	Imaging	Brain MRI	Other	25898	25898
JAK2	25898_Volume_of_grey_matter_in_VI_Cerebellum_vermis_2_0__RINT	UKB_CHIP_genes_phenome	ADD-WGR-LR	-0.157519	-0.585284	0.270246	0.470459	0.000280552	35644	35624	20	0	NA	NA	NA	NA	REGENIE_SE=0.218251;MAC=20.000000	RINT	Pass	Yes	No	Volume of grey matter in Vermis VI Cerebellum	0	Brain MRI	0	Imaging	Brain MRI	Other	25898	25898
SRSF2	25898_Volume_of_grey_matter_in_VI_Cerebellum_vermis_2_0__RINT	UKB_CHIP_genes_phenome	ADD-WGR-LR	-0.183979	-0.695239	0.327281	0.480623	0.000196386	35644	35630	14	0	NA	NA	NA	NA	REGENIE_SE=0.260852;MAC=14.000000	RINT	Pass	Yes	No	Volume of grey matter in Vermis VI Cerebellum	0	Brain MRI	0	Imaging	Brain MRI	Other	25898	25898
TET2	25898_Volume_of_grey_matter_in_VI_Cerebellum_vermis_2_0__RINT	UKB_CHIP_genes_phenome	ADD-WGR-LR	-0.0311839	-0.140295	0.0779271	0.575372	0.00436259	35644	35333	311	0	NA	NA	NA	NA	REGENIE_SE=0.055670;MAC=311.000000	RINT	Pass	Yes	No	Volume of grey matter in Vermis VI Cerebellum	0	Brain MRI	0	Imaging	Brain MRI	Other	25898	25898
DNMT3A	25898_Volume_of_grey_matter_in_VI_Cerebellum_vermis_2_0__RINT	UKB_CHIP_genes_phenome	ADD-WGR-LR	-0.0148662	-0.0711167	0.0413844	0.604466	0.0169033	35644	34439	1205	0	NA	NA	NA	NA	REGENIE_SE=0.028700;MAC=1205.000000	RINT	Pass	Yes	No	Volume of grey matter in Vermis VI Cerebellum	0	Brain MRI	0	Imaging	Brain MRI	Other	25898	25898
GNAS	25898_Volume_of_grey_matter_in_VI_Cerebellum_vermis_2_0__RINT	UKB_CHIP_genes_phenome	ADD-WGR-LR	-0.144022	-0.696457	0.408413	0.609371	0.000168331	35644	35632	12	0	NA	NA	NA	NA	REGENIE_SE=0.281860;MAC=12.000000	RINT	Pass	Yes	No	Volume of grey matter in Vermis VI Cerebellum	0	Brain MRI	0	Imaging	Brain MRI	Other	25898	25898
ASXL1	25898_Volume_of_grey_matter_in_VI_Cerebellum_vermis_2_0__RINT	UKB_CHIP_genes_phenome	ADD-WGR-LR	-0.0295253	-0.209851	0.150801	0.748278	0.00158512	35644	35531	113	0	NA	NA	NA	NA	REGENIE_SE=0.092005;MAC=113.000000	RINT	Pass	Yes	No	Volume of grey matter in Vermis VI Cerebellum	0	Brain MRI	0	Imaging	Brain MRI	Other	25898	25898
PPM1D	25898_Volume_of_grey_matter_in_VI_Cerebellum_vermis_2_0__RINT	UKB_CHIP_genes_phenome	ADD-WGR-LR	-0.0198157	-0.322433	0.282802	0.89788	0.000561104	35644	35604	40	0	NA	NA	NA	NA	REGENIE_SE=0.154400;MAC=40.000000	RINT	Pass	Yes	No	Volume of grey matter in Vermis VI Cerebellum	0	Brain MRI	0	Imaging	Brain MRI	Other	25898	25898
ASXL1	25899_Volume_of_grey_matter_in_VI_Cerebellum_right_2_0__RINT	UKB_CHIP_genes_phenome	ADD-WGR-LR	0.160965	-0.0196796	0.34161	0.0807339	0.00158512	35644	35531	113	0	NA	NA	NA	NA	REGENIE_SE=0.092167;MAC=113.000000	RINT	Pass	Yes	No	Volume of grey matter in Right VI Cerebellum	0	Brain MRI	0	Imaging	Brain MRI	Other	25899	25899
CBL	25899_Volume_of_grey_matter_in_VI_Cerebellum_right_2_0__RINT	UKB_CHIP_genes_phenome	ADD-WGR-LR	0.691674	-0.0904404	1.47379	0.0830385	8.41656e-05	35644	35638	6	0	NA	NA	NA	NA	REGENIE_SE=0.399045;MAC=6.000000	RINT	Pass	Yes	No	Volume of grey matter in Right VI Cerebellum	0	Brain MRI	0	Imaging	Brain MRI	Other	25899	25899
TP53	25899_Volume_of_grey_matter_in_VI_Cerebellum_right_2_0__RINT	UKB_CHIP_genes_phenome	ADD-WGR-LR	-0.36076	-0.769321	0.0478014	0.0835143	0.000308607	35644	35622	22	0	NA	NA	NA	NA	REGENIE_SE=0.208454;MAC=22.000000	RINT	Pass	Yes	No	Volume of grey matter in Right VI Cerebellum	0	Brain MRI	0	Imaging	Brain MRI	Other	25899	25899
GNB1	25899_Volume_of_grey_matter_in_VI_Cerebellum_right_2_0__RINT	UKB_CHIP_genes_phenome	ADD-WGR-LR	0.311926	-0.219412	0.843265	0.249892	0.000182359	35644	35631	13	0	NA	NA	NA	NA	REGENIE_SE=0.271096;MAC=13.000000	RINT	Pass	Yes	No	Volume of grey matter in Right VI Cerebellum	0	Brain MRI	0	Imaging	Brain MRI	Other	25899	25899
DNMT3A	25899_Volume_of_grey_matter_in_VI_Cerebellum_right_2_0__RINT	UKB_CHIP_genes_phenome	ADD-WGR-LR	-0.0220901	-0.0784401	0.0342599	0.442287	0.0169033	35644	34439	1205	0	NA	NA	NA	NA	REGENIE_SE=0.028751;MAC=1205.000000	RINT	Pass	Yes	No	Volume of grey matter in Right VI Cerebellum	0	Brain MRI	0	Imaging	Brain MRI	Other	25899	25899
SF3B1	25899_Volume_of_grey_matter_in_VI_Cerebellum_right_2_0__RINT	UKB_CHIP_genes_phenome	ADD-WGR-LR	-0.27661	-1.00068	0.447456	0.454006	9.81932e-05	35644	35637	7	0	NA	NA	NA	NA	REGENIE_SE=0.369428;MAC=7.000000	RINT	Pass	Yes	No	Volume of grey matter in Right VI Cerebellum	0	Brain MRI	0	Imaging	Brain MRI	Other	25899	25899
SRSF2	25899_Volume_of_grey_matter_in_VI_Cerebellum_right_2_0__RINT	UKB_CHIP_genes_phenome	ADD-WGR-LR	-0.135898	-0.648062	0.376266	0.603022	0.000196386	35644	35630	14	0	NA	NA	NA	NA	REGENIE_SE=0.261313;MAC=14.000000	RINT	Pass	Yes	No	Volume of grey matter in Right VI Cerebellum	0	Brain MRI	0	Imaging	Brain MRI	Other	25899	25899
TET2	25899_Volume_of_grey_matter_in_VI_Cerebellum_right_2_0__RINT	UKB_CHIP_genes_phenome	ADD-WGR-LR	0.0147226	-0.0945814	0.124027	0.791784	0.00436259	35644	35333	311	0	NA	NA	NA	NA	REGENIE_SE=0.055768;MAC=311.000000	RINT	Pass	Yes	No	Volume of grey matter in Right VI Cerebellum	0	Brain MRI	0	Imaging	Brain MRI	Other	25899	25899
JAK2	25899_Volume_of_grey_matter_in_VI_Cerebellum_right_2_0__RINT	UKB_CHIP_genes_phenome	ADD-WGR-LR	0.0344728	-0.394049	0.462994	0.874716	0.000280552	35644	35624	20	0	NA	NA	NA	NA	REGENIE_SE=0.218637;MAC=20.000000	RINT	Pass	Yes	No	Volume of grey matter in Right VI Cerebellum	0	Brain MRI	0	Imaging	Brain MRI	Other	25899	25899
GNAS	25899_Volume_of_grey_matter_in_VI_Cerebellum_right_2_0__RINT	UKB_CHIP_genes_phenome	ADD-WGR-LR	-0.0439118	-0.597324	0.5095	0.876413	0.000168331	35644	35632	12	0	NA	NA	NA	NA	REGENIE_SE=0.282358;MAC=12.000000	RINT	Pass	Yes	No	Volume of grey matter in Right VI Cerebellum	0	Brain MRI	0	Imaging	Brain MRI	Other	25899	25899
PPM1D	25899_Volume_of_grey_matter_in_VI_Cerebellum_right_2_0__RINT	UKB_CHIP_genes_phenome	ADD-WGR-LR	-0.00592846	-0.309081	0.297224	0.969425	0.000561104	35644	35604	40	0	NA	NA	NA	NA	REGENIE_SE=0.154673;MAC=40.000000	RINT	Pass	Yes	No	Volume of grey matter in Right VI Cerebellum	0	Brain MRI	0	Imaging	Brain MRI	Other	25899	25899
CBL	25900_Volume_of_grey_matter_in_Crus_I_Cerebellum_left_2_0__RINT	UKB_CHIP_genes_phenome	ADD-WGR-LR	0.902981	0.126915	1.67905	0.0225786	8.41656e-05	35644	35638	6	0	NA	NA	NA	NA	REGENIE_SE=0.395959;MAC=6.000000	RINT	Pass	Yes	No	Volume of grey matter in Left Crus I Cerebellum	0	Brain MRI	0	Imaging	Brain MRI	Other	25900	25900
ASXL1	25900_Volume_of_grey_matter_in_Crus_I_Cerebellum_left_2_0__RINT	UKB_CHIP_genes_phenome	ADD-WGR-LR	0.177996	-0.00125208	0.357244	0.0516219	0.00158512	35644	35531	113	0	NA	NA	NA	NA	REGENIE_SE=0.091455;MAC=113.000000	RINT	Pass	Yes	No	Volume of grey matter in Left Crus I Cerebellum	0	Brain MRI	0	Imaging	Brain MRI	Other	25900	25900
GNAS	25900_Volume_of_grey_matter_in_Crus_I_Cerebellum_left_2_0__RINT	UKB_CHIP_genes_phenome	ADD-WGR-LR	-0.335504	-0.884637	0.213628	0.231118	0.000168331	35644	35632	12	0	NA	NA	NA	NA	REGENIE_SE=0.280175;MAC=12.000000	RINT	Pass	Yes	No	Volume of grey matter in Left Crus I Cerebellum	0	Brain MRI	0	Imaging	Brain MRI	Other	25900	25900
PPM1D	25900_Volume_of_grey_matter_in_Crus_I_Cerebellum_left_2_0__RINT	UKB_CHIP_genes_phenome	ADD-WGR-LR	-0.17654	-0.477348	0.124268	0.250031	0.000561104	35644	35604	40	0	NA	NA	NA	NA	REGENIE_SE=0.153476;MAC=40.000000	RINT	Pass	Yes	No	Volume of grey matter in Left Crus I Cerebellum	0	Brain MRI	0	Imaging	Brain MRI	Other	25900	25900
SRSF2	25900_Volume_of_grey_matter_in_Crus_I_Cerebellum_left_2_0__RINT	UKB_CHIP_genes_phenome	ADD-WGR-LR	-0.171356	-0.679559	0.336847	0.508702	0.000196386	35644	35630	14	0	NA	NA	NA	NA	REGENIE_SE=0.259292;MAC=14.000000	RINT	Pass	Yes	No	Volume of grey matter in Left Crus I Cerebellum	0	Brain MRI	0	Imaging	Brain MRI	Other	25900	25900
GNB1	25900_Volume_of_grey_matter_in_Crus_I_Cerebellum_left_2_0__RINT	UKB_CHIP_genes_phenome	ADD-WGR-LR	-0.174306	-0.701535	0.352924	0.516999	0.000182359	35644	35631	13	0	NA	NA	NA	NA	REGENIE_SE=0.269000;MAC=13.000000	RINT	Pass	Yes	No	Volume of grey matter in Left Crus I Cerebellum	0	Brain MRI	0	Imaging	Brain MRI	Other	25900	25900
TET2	25900_Volume_of_grey_matter_in_Crus_I_Cerebellum_left_2_0__RINT	UKB_CHIP_genes_phenome	ADD-WGR-LR	-0.0358262	-0.144285	0.0726324	0.517361	0.00436259	35644	35333	311	0	NA	NA	NA	NA	REGENIE_SE=0.055337;MAC=311.000000	RINT	Pass	Yes	No	Volume of grey matter in Left Crus I Cerebellum	0	Brain MRI	0	Imaging	Brain MRI	Other	25900	25900
DNMT3A	25900_Volume_of_grey_matter_in_Crus_I_Cerebellum_left_2_0__RINT	UKB_CHIP_genes_phenome	ADD-WGR-LR	-0.0157315	-0.0716457	0.0401828	0.581335	0.0169033	35644	34439	1205	0	NA	NA	NA	NA	REGENIE_SE=0.028528;MAC=1205.000000	RINT	Pass	Yes	No	Volume of grey matter in Left Crus I Cerebellum	0	Brain MRI	0	Imaging	Brain MRI	Other	25900	25900
SF3B1	25900_Volume_of_grey_matter_in_Crus_I_Cerebellum_left_2_0__RINT	UKB_CHIP_genes_phenome	ADD-WGR-LR	0.0964718	-0.621995	0.814938	0.792417	9.81932e-05	35644	35637	7	0	NA	NA	NA	NA	REGENIE_SE=0.366571;MAC=7.000000	RINT	Pass	Yes	No	Volume of grey matter in Left Crus I Cerebellum	0	Brain MRI	0	Imaging	Brain MRI	Other	25900	25900
TP53	25900_Volume_of_grey_matter_in_Crus_I_Cerebellum_left_2_0__RINT	UKB_CHIP_genes_phenome	ADD-WGR-LR	0.0515353	-0.353867	0.456937	0.803242	0.000308607	35644	35622	22	0	NA	NA	NA	NA	REGENIE_SE=0.206841;MAC=22.000000	RINT	Pass	Yes	No	Volume of grey matter in Left Crus I Cerebellum	0	Brain MRI	0	Imaging	Brain MRI	Other	25900	25900
JAK2	25900_Volume_of_grey_matter_in_Crus_I_Cerebellum_left_2_0__RINT	UKB_CHIP_genes_phenome	ADD-WGR-LR	0.0159238	-0.409284	0.441131	0.941488	0.000280552	35644	35624	20	0	NA	NA	NA	NA	REGENIE_SE=0.216947;MAC=20.000000	RINT	Pass	Yes	No	Volume of grey matter in Left Crus I Cerebellum	0	Brain MRI	0	Imaging	Brain MRI	Other	25900	25900
CBL	25901_Volume_of_grey_matter_in_Crus_I_Cerebellum_vermis_2_0__RINT	UKB_CHIP_genes_phenome	ADD-WGR-LR	-0.782753	-1.57976	0.0142596	0.0542422	8.41656e-05	35644	35638	6	0	NA	NA	NA	NA	REGENIE_SE=0.406646;MAC=6.000000	RINT	Pass	Yes	No	Volume of grey matter in Vermis Crus I Cerebellum	0	Brain MRI	0	Imaging	Brain MRI	Other	25901	25901
GNB1	25901_Volume_of_grey_matter_in_Crus_I_Cerebellum_vermis_2_0__RINT	UKB_CHIP_genes_phenome	ADD-WGR-LR	0.475168	-0.066292	1.01663	0.0854322	0.000182359	35644	35631	13	0	NA	NA	NA	NA	REGENIE_SE=0.276260;MAC=13.000000	RINT	Pass	Yes	No	Volume of grey matter in Vermis Crus I Cerebellum	0	Brain MRI	0	Imaging	Brain MRI	Other	25901	25901
GNAS	25901_Volume_of_grey_matter_in_Crus_I_Cerebellum_vermis_2_0__RINT	UKB_CHIP_genes_phenome	ADD-WGR-LR	0.349208	-0.214746	0.913162	0.224886	0.000168331	35644	35632	12	0	NA	NA	NA	NA	REGENIE_SE=0.287737;MAC=12.000000	RINT	Pass	Yes	No	Volume of grey matter in Vermis Crus I Cerebellum	0	Brain MRI	0	Imaging	Brain MRI	Other	25901	25901
SRSF2	25901_Volume_of_grey_matter_in_Crus_I_Cerebellum_vermis_2_0__RINT	UKB_CHIP_genes_phenome	ADD-WGR-LR	-0.254264	-0.776184	0.267656	0.33966	0.000196386	35644	35630	14	0	NA	NA	NA	NA	REGENIE_SE=0.266291;MAC=14.000000	RINT	Pass	Yes	No	Volume of grey matter in Vermis Crus I Cerebellum	0	Brain MRI	0	Imaging	Brain MRI	Other	25901	25901
PPM1D	25901_Volume_of_grey_matter_in_Crus_I_Cerebellum_vermis_2_0__RINT	UKB_CHIP_genes_phenome	ADD-WGR-LR	0.119414	-0.189514	0.428341	0.448684	0.000561104	35644	35604	40	0	NA	NA	NA	NA	REGENIE_SE=0.157619;MAC=40.000000	RINT	Pass	Yes	No	Volume of grey matter in Vermis Crus I Cerebellum	0	Brain MRI	0	Imaging	Brain MRI	Other	25901	25901
DNMT3A	25901_Volume_of_grey_matter_in_Crus_I_Cerebellum_vermis_2_0__RINT	UKB_CHIP_genes_phenome	ADD-WGR-LR	0.0134362	-0.0439873	0.0708596	0.646521	0.0169033	35644	34439	1205	0	NA	NA	NA	NA	REGENIE_SE=0.029298;MAC=1205.000000	RINT	Pass	Yes	No	Volume of grey matter in Vermis Crus I Cerebellum	0	Brain MRI	0	Imaging	Brain MRI	Other	25901	25901
JAK2	25901_Volume_of_grey_matter_in_Crus_I_Cerebellum_vermis_2_0__RINT	UKB_CHIP_genes_phenome	ADD-WGR-LR	0.0908955	-0.345789	0.52758	0.683299	0.000280552	35644	35624	20	0	NA	NA	NA	NA	REGENIE_SE=0.222802;MAC=20.000000	RINT	Pass	Yes	No	Volume of grey matter in Vermis Crus I Cerebellum	0	Brain MRI	0	Imaging	Brain MRI	Other	25901	25901
SF3B1	25901_Volume_of_grey_matter_in_Crus_I_Cerebellum_vermis_2_0__RINT	UKB_CHIP_genes_phenome	ADD-WGR-LR	0.129106	-0.608753	0.866964	0.731642	9.81932e-05	35644	35637	7	0	NA	NA	NA	NA	REGENIE_SE=0.376465;MAC=7.000000	RINT	Pass	Yes	No	Volume of grey matter in Vermis Crus I Cerebellum	0	Brain MRI	0	Imaging	Brain MRI	Other	25901	25901
TET2	25901_Volume_of_grey_matter_in_Crus_I_Cerebellum_vermis_2_0__RINT	UKB_CHIP_genes_phenome	ADD-WGR-LR	0.00745835	-0.103928	0.118844	0.895587	0.00436259	35644	35333	311	0	NA	NA	NA	NA	REGENIE_SE=0.056831;MAC=311.000000	RINT	Pass	Yes	No	Volume of grey matter in Vermis Crus I Cerebellum	0	Brain MRI	0	Imaging	Brain MRI	Other	25901	25901
ASXL1	25901_Volume_of_grey_matter_in_Crus_I_Cerebellum_vermis_2_0__RINT	UKB_CHIP_genes_phenome	ADD-WGR-LR	0.0111552	-0.172931	0.195241	0.905458	0.00158512	35644	35531	113	0	NA	NA	NA	NA	REGENIE_SE=0.093923;MAC=113.000000	RINT	Pass	Yes	No	Volume of grey matter in Vermis Crus I Cerebellum	0	Brain MRI	0	Imaging	Brain MRI	Other	25901	25901
TP53	25901_Volume_of_grey_matter_in_Crus_I_Cerebellum_vermis_2_0__RINT	UKB_CHIP_genes_phenome	ADD-WGR-LR	0.00661576	-0.409728	0.42296	0.975155	0.000308607	35644	35622	22	0	NA	NA	NA	NA	REGENIE_SE=0.212424;MAC=22.000000	RINT	Pass	Yes	No	Volume of grey matter in Vermis Crus I Cerebellum	0	Brain MRI	0	Imaging	Brain MRI	Other	25901	25901
CBL	25902_Volume_of_grey_matter_in_Crus_I_Cerebellum_right_2_0__RINT	UKB_CHIP_genes_phenome	ADD-WGR-LR	0.828377	0.0547219	1.60203	0.0358526	8.41656e-05	35644	35638	6	0	NA	NA	NA	NA	REGENIE_SE=0.394729;MAC=6.000000	RINT	Pass	Yes	No	Volume of grey matter in Right Crus I Cerebellum	0	Brain MRI	0	Imaging	Brain MRI	Other	25902	25902
ASXL1	25902_Volume_of_grey_matter_in_Crus_I_Cerebellum_right_2_0__RINT	UKB_CHIP_genes_phenome	ADD-WGR-LR	0.173908	-0.00478278	0.352599	0.0564553	0.00158512	35644	35531	113	0	NA	NA	NA	NA	REGENIE_SE=0.091171;MAC=113.000000	RINT	Pass	Yes	No	Volume of grey matter in Right Crus I Cerebellum	0	Brain MRI	0	Imaging	Brain MRI	Other	25902	25902
GNB1	25902_Volume_of_grey_matter_in_Crus_I_Cerebellum_right_2_0__RINT	UKB_CHIP_genes_phenome	ADD-WGR-LR	-0.428543	-0.954135	0.0970485	0.110029	0.000182359	35644	35631	13	0	NA	NA	NA	NA	REGENIE_SE=0.268164;MAC=13.000000	RINT	Pass	Yes	No	Volume of grey matter in Right Crus I Cerebellum	0	Brain MRI	0	Imaging	Brain MRI	Other	25902	25902
PPM1D	25902_Volume_of_grey_matter_in_Crus_I_Cerebellum_right_2_0__RINT	UKB_CHIP_genes_phenome	ADD-WGR-LR	-0.206824	-0.506698	0.0930496	0.176441	0.000561104	35644	35604	40	0	NA	NA	NA	NA	REGENIE_SE=0.153000;MAC=40.000000	RINT	Pass	Yes	No	Volume of grey matter in Right Crus I Cerebellum	0	Brain MRI	0	Imaging	Brain MRI	Other	25902	25902
TET2	25902_Volume_of_grey_matter_in_Crus_I_Cerebellum_right_2_0__RINT	UKB_CHIP_genes_phenome	ADD-WGR-LR	-0.0694186	-0.17754	0.0387031	0.208255	0.00436259	35644	35333	311	0	NA	NA	NA	NA	REGENIE_SE=0.055165;MAC=311.000000	RINT	Pass	Yes	No	Volume of grey matter in Right Crus I Cerebellum	0	Brain MRI	0	Imaging	Brain MRI	Other	25902	25902
TP53	25902_Volume_of_grey_matter_in_Crus_I_Cerebellum_right_2_0__RINT	UKB_CHIP_genes_phenome	ADD-WGR-LR	0.106618	-0.297525	0.51076	0.605113	0.000308607	35644	35622	22	0	NA	NA	NA	NA	REGENIE_SE=0.206199;MAC=22.000000	RINT	Pass	Yes	No	Volume of grey matter in Right Crus I Cerebellum	0	Brain MRI	0	Imaging	Brain MRI	Other	25902	25902
SRSF2	25902_Volume_of_grey_matter_in_Crus_I_Cerebellum_right_2_0__RINT	UKB_CHIP_genes_phenome	ADD-WGR-LR	0.101101	-0.405524	0.607725	0.695705	0.000196386	35644	35630	14	0	NA	NA	NA	NA	REGENIE_SE=0.258487;MAC=14.000000	RINT	Pass	Yes	No	Volume of grey matter in Right Crus I Cerebellum	0	Brain MRI	0	Imaging	Brain MRI	Other	25902	25902
GNAS	25902_Volume_of_grey_matter_in_Crus_I_Cerebellum_right_2_0__RINT	UKB_CHIP_genes_phenome	ADD-WGR-LR	-0.0864995	-0.633926	0.460927	0.756792	0.000168331	35644	35632	12	0	NA	NA	NA	NA	REGENIE_SE=0.279304;MAC=12.000000	RINT	Pass	Yes	No	Volume of grey matter in Right Crus I Cerebellum	0	Brain MRI	0	Imaging	Brain MRI	Other	25902	25902
JAK2	25902_Volume_of_grey_matter_in_Crus_I_Cerebellum_right_2_0__RINT	UKB_CHIP_genes_phenome	ADD-WGR-LR	0.0349607	-0.388926	0.458847	0.871581	0.000280552	35644	35624	20	0	NA	NA	NA	NA	REGENIE_SE=0.216273;MAC=20.000000	RINT	Pass	Yes	No	Volume of grey matter in Right Crus I Cerebellum	0	Brain MRI	0	Imaging	Brain MRI	Other	25902	25902
SF3B1	25902_Volume_of_grey_matter_in_Crus_I_Cerebellum_right_2_0__RINT	UKB_CHIP_genes_phenome	ADD-WGR-LR	-0.0547907	-0.771025	0.661444	0.880817	9.81932e-05	35644	35637	7	0	NA	NA	NA	NA	REGENIE_SE=0.365432;MAC=7.000000	RINT	Pass	Yes	No	Volume of grey matter in Right Crus I Cerebellum	0	Brain MRI	0	Imaging	Brain MRI	Other	25902	25902
DNMT3A	25902_Volume_of_grey_matter_in_Crus_I_Cerebellum_right_2_0__RINT	UKB_CHIP_genes_phenome	ADD-WGR-LR	0.00199785	-0.0537427	0.0577384	0.943996	0.0169033	35644	34439	1205	0	NA	NA	NA	NA	REGENIE_SE=0.028440;MAC=1205.000000	RINT	Pass	Yes	No	Volume of grey matter in Right Crus I Cerebellum	0	Brain MRI	0	Imaging	Brain MRI	Other	25902	25902
ASXL1	25903_Volume_of_grey_matter_in_Crus_II_Cerebellum_left_2_0__RINT	UKB_CHIP_genes_phenome	ADD-WGR-LR	0.188237	0.00890089	0.367573	0.039663	0.00158512	35644	35531	113	0	NA	NA	NA	NA	REGENIE_SE=0.091500;MAC=113.000000	RINT	Pass	Yes	No	Volume of grey matter in Left Crus II Cerebellum	0	Brain MRI	0	Imaging	Brain MRI	Other	25903	25903
JAK2	25903_Volume_of_grey_matter_in_Crus_II_Cerebellum_left_2_0__RINT	UKB_CHIP_genes_phenome	ADD-WGR-LR	-0.403506	-0.828922	0.021911	0.0630248	0.000280552	35644	35624	20	0	NA	NA	NA	NA	REGENIE_SE=0.217053;MAC=20.000000	RINT	Pass	Yes	No	Volume of grey matter in Left Crus II Cerebellum	0	Brain MRI	0	Imaging	Brain MRI	Other	25903	25903
SRSF2	25903_Volume_of_grey_matter_in_Crus_II_Cerebellum_left_2_0__RINT	UKB_CHIP_genes_phenome	ADD-WGR-LR	-0.350782	-0.859235	0.157671	0.176318	0.000196386	35644	35630	14	0	NA	NA	NA	NA	REGENIE_SE=0.259420;MAC=14.000000	RINT	Pass	Yes	No	Volume of grey matter in Left Crus II Cerebellum	0	Brain MRI	0	Imaging	Brain MRI	Other	25903	25903
GNB1	25903_Volume_of_grey_matter_in_Crus_II_Cerebellum_left_2_0__RINT	UKB_CHIP_genes_phenome	ADD-WGR-LR	0.341911	-0.185578	0.8694	0.203935	0.000182359	35644	35631	13	0	NA	NA	NA	NA	REGENIE_SE=0.269132;MAC=13.000000	RINT	Pass	Yes	No	Volume of grey matter in Left Crus II Cerebellum	0	Brain MRI	0	Imaging	Brain MRI	Other	25903	25903
GNAS	25903_Volume_of_grey_matter_in_Crus_II_Cerebellum_left_2_0__RINT	UKB_CHIP_genes_phenome	ADD-WGR-LR	-0.353989	-0.903392	0.195413	0.206647	0.000168331	35644	35632	12	0	NA	NA	NA	NA	REGENIE_SE=0.280313;MAC=12.000000	RINT	Pass	Yes	No	Volume of grey matter in Left Crus II Cerebellum	0	Brain MRI	0	Imaging	Brain MRI	Other	25903	25903
CBL	25903_Volume_of_grey_matter_in_Crus_II_Cerebellum_left_2_0__RINT	UKB_CHIP_genes_phenome	ADD-WGR-LR	-0.457746	-1.23419	0.318702	0.247896	8.41656e-05	35644	35638	6	0	NA	NA	NA	NA	REGENIE_SE=0.396154;MAC=6.000000	RINT	Pass	Yes	No	Volume of grey matter in Left Crus II Cerebellum	0	Brain MRI	0	Imaging	Brain MRI	Other	25903	25903
DNMT3A	25903_Volume_of_grey_matter_in_Crus_II_Cerebellum_left_2_0__RINT	UKB_CHIP_genes_phenome	ADD-WGR-LR	-0.0189377	-0.0748794	0.0370041	0.507013	0.0169033	35644	34439	1205	0	NA	NA	NA	NA	REGENIE_SE=0.028542;MAC=1205.000000	RINT	Pass	Yes	No	Volume of grey matter in Left Crus II Cerebellum	0	Brain MRI	0	Imaging	Brain MRI	Other	25903	25903
SF3B1	25903_Volume_of_grey_matter_in_Crus_II_Cerebellum_left_2_0__RINT	UKB_CHIP_genes_phenome	ADD-WGR-LR	0.116859	-0.601961	0.835679	0.750005	9.81932e-05	35644	35637	7	0	NA	NA	NA	NA	REGENIE_SE=0.366752;MAC=7.000000	RINT	Pass	Yes	No	Volume of grey matter in Left Crus II Cerebellum	0	Brain MRI	0	Imaging	Brain MRI	Other	25903	25903
PPM1D	25903_Volume_of_grey_matter_in_Crus_II_Cerebellum_left_2_0__RINT	UKB_CHIP_genes_phenome	ADD-WGR-LR	0.0369613	-0.263995	0.337918	0.809781	0.000561104	35644	35604	40	0	NA	NA	NA	NA	REGENIE_SE=0.153552;MAC=40.000000	RINT	Pass	Yes	No	Volume of grey matter in Left Crus II Cerebellum	0	Brain MRI	0	Imaging	Brain MRI	Other	25903	25903
TP53	25903_Volume_of_grey_matter_in_Crus_II_Cerebellum_left_2_0__RINT	UKB_CHIP_genes_phenome	ADD-WGR-LR	-0.0439361	-0.449537	0.361665	0.831865	0.000308607	35644	35622	22	0	NA	NA	NA	NA	REGENIE_SE=0.206943;MAC=22.000000	RINT	Pass	Yes	No	Volume of grey matter in Left Crus II Cerebellum	0	Brain MRI	0	Imaging	Brain MRI	Other	25903	25903
TET2	25903_Volume_of_grey_matter_in_Crus_II_Cerebellum_left_2_0__RINT	UKB_CHIP_genes_phenome	ADD-WGR-LR	-0.00217781	-0.11069	0.106334	0.968622	0.00436259	35644	35333	311	0	NA	NA	NA	NA	REGENIE_SE=0.055364;MAC=311.000000	RINT	Pass	Yes	No	Volume of grey matter in Left Crus II Cerebellum	0	Brain MRI	0	Imaging	Brain MRI	Other	25903	25903
SRSF2	25904_Volume_of_grey_matter_in_Crus_II_Cerebellum_vermis_2_0__RINT	UKB_CHIP_genes_phenome	ADD-WGR-LR	-0.458554	-0.968456	0.0513492	0.07797	0.000196386	35644	35630	14	0	NA	NA	NA	NA	REGENIE_SE=0.260159;MAC=14.000000	RINT	Pass	Yes	No	Volume of grey matter in Vermis Crus II Cerebellum	0	Brain MRI	0	Imaging	Brain MRI	Other	25904	25904
GNB1	25904_Volume_of_grey_matter_in_Crus_II_Cerebellum_vermis_2_0__RINT	UKB_CHIP_genes_phenome	ADD-WGR-LR	0.446509	-0.0824842	0.975502	0.0980558	0.000182359	35644	35631	13	0	NA	NA	NA	NA	REGENIE_SE=0.269899;MAC=13.000000	RINT	Pass	Yes	No	Volume of grey matter in Vermis Crus II Cerebellum	0	Brain MRI	0	Imaging	Brain MRI	Other	25904	25904
GNAS	25904_Volume_of_grey_matter_in_Crus_II_Cerebellum_vermis_2_0__RINT	UKB_CHIP_genes_phenome	ADD-WGR-LR	0.323463	-0.227506	0.874432	0.249874	0.000168331	35644	35632	12	0	NA	NA	NA	NA	REGENIE_SE=0.281112;MAC=12.000000	RINT	Pass	Yes	No	Volume of grey matter in Vermis Crus II Cerebellum	0	Brain MRI	0	Imaging	Brain MRI	Other	25904	25904
ASXL1	25904_Volume_of_grey_matter_in_Crus_II_Cerebellum_vermis_2_0__RINT	UKB_CHIP_genes_phenome	ADD-WGR-LR	-0.0953672	-0.275215	0.0844801	0.298663	0.00158512	35644	35531	113	0	NA	NA	NA	NA	REGENIE_SE=0.091761;MAC=113.000000	RINT	Pass	Yes	No	Volume of grey matter in Vermis Crus II Cerebellum	0	Brain MRI	0	Imaging	Brain MRI	Other	25904	25904
DNMT3A	25904_Volume_of_grey_matter_in_Crus_II_Cerebellum_vermis_2_0__RINT	UKB_CHIP_genes_phenome	ADD-WGR-LR	0.0250799	-0.0310214	0.0811811	0.380924	0.0169033	35644	34439	1205	0	NA	NA	NA	NA	REGENIE_SE=0.028624;MAC=1205.000000	RINT	Pass	Yes	No	Volume of grey matter in Vermis Crus II Cerebellum	0	Brain MRI	0	Imaging	Brain MRI	Other	25904	25904
PPM1D	25904_Volume_of_grey_matter_in_Crus_II_Cerebellum_vermis_2_0__RINT	UKB_CHIP_genes_phenome	ADD-WGR-LR	0.0773108	-0.224504	0.379125	0.615631	0.000561104	35644	35604	40	0	NA	NA	NA	NA	REGENIE_SE=0.153990;MAC=40.000000	RINT	Pass	Yes	No	Volume of grey matter in Vermis Crus II Cerebellum	0	Brain MRI	0	Imaging	Brain MRI	Other	25904	25904
TET2	25904_Volume_of_grey_matter_in_Crus_II_Cerebellum_vermis_2_0__RINT	UKB_CHIP_genes_phenome	ADD-WGR-LR	0.0233663	-0.0854551	0.132188	0.673867	0.00436259	35644	35333	311	0	NA	NA	NA	NA	REGENIE_SE=0.055522;MAC=311.000000	RINT	Pass	Yes	No	Volume of grey matter in Vermis Crus II Cerebellum	0	Brain MRI	0	Imaging	Brain MRI	Other	25904	25904
TP53	25904_Volume_of_grey_matter_in_Crus_II_Cerebellum_vermis_2_0__RINT	UKB_CHIP_genes_phenome	ADD-WGR-LR	-0.0631273	-0.469885	0.34363	0.760992	0.000308607	35644	35622	22	0	NA	NA	NA	NA	REGENIE_SE=0.207533;MAC=22.000000	RINT	Pass	Yes	No	Volume of grey matter in Vermis Crus II Cerebellum	0	Brain MRI	0	Imaging	Brain MRI	Other	25904	25904
JAK2	25904_Volume_of_grey_matter_in_Crus_II_Cerebellum_vermis_2_0__RINT	UKB_CHIP_genes_phenome	ADD-WGR-LR	0.0631553	-0.363474	0.489785	0.77171	0.000280552	35644	35624	20	0	NA	NA	NA	NA	REGENIE_SE=0.217672;MAC=20.000000	RINT	Pass	Yes	No	Volume of grey matter in Vermis Crus II Cerebellum	0	Brain MRI	0	Imaging	Brain MRI	Other	25904	25904
CBL	25904_Volume_of_grey_matter_in_Crus_II_Cerebellum_vermis_2_0__RINT	UKB_CHIP_genes_phenome	ADD-WGR-LR	0.0270073	-0.751654	0.805668	0.945802	8.41656e-05	35644	35638	6	0	NA	NA	NA	NA	REGENIE_SE=0.397283;MAC=6.000000	RINT	Pass	Yes	No	Volume of grey matter in Vermis Crus II Cerebellum	0	Brain MRI	0	Imaging	Brain MRI	Other	25904	25904
SF3B1	25904_Volume_of_grey_matter_in_Crus_II_Cerebellum_vermis_2_0__RINT	UKB_CHIP_genes_phenome	ADD-WGR-LR	0.0211787	-0.699691	0.742048	0.954081	9.81932e-05	35644	35637	7	0	NA	NA	NA	NA	REGENIE_SE=0.367797;MAC=7.000000	RINT	Pass	Yes	No	Volume of grey matter in Vermis Crus II Cerebellum	0	Brain MRI	0	Imaging	Brain MRI	Other	25904	25904
ASXL1	25905_Volume_of_grey_matter_in_Crus_II_Cerebellum_right_2_0__RINT	UKB_CHIP_genes_phenome	ADD-WGR-LR	0.19577	0.0163831	0.375157	0.0324386	0.00158512	35644	35531	113	0	NA	NA	NA	NA	REGENIE_SE=0.091526;MAC=113.000000	RINT	Pass	Yes	No	Volume of grey matter in Right Crus II Cerebellum	0	Brain MRI	0	Imaging	Brain MRI	Other	25905	25905
JAK2	25905_Volume_of_grey_matter_in_Crus_II_Cerebellum_right_2_0__RINT	UKB_CHIP_genes_phenome	ADD-WGR-LR	-0.376601	-0.802138	0.0489362	0.0828168	0.000280552	35644	35624	20	0	NA	NA	NA	NA	REGENIE_SE=0.217115;MAC=20.000000	RINT	Pass	Yes	No	Volume of grey matter in Right Crus II Cerebellum	0	Brain MRI	0	Imaging	Brain MRI	Other	25905	25905
GNB1	25905_Volume_of_grey_matter_in_Crus_II_Cerebellum_right_2_0__RINT	UKB_CHIP_genes_phenome	ADD-WGR-LR	0.244905	-0.282734	0.772544	0.362969	0.000182359	35644	35631	13	0	NA	NA	NA	NA	REGENIE_SE=0.269208;MAC=13.000000	RINT	Pass	Yes	No	Volume of grey matter in Right Crus II Cerebellum	0	Brain MRI	0	Imaging	Brain MRI	Other	25905	25905
TET2	25905_Volume_of_grey_matter_in_Crus_II_Cerebellum_right_2_0__RINT	UKB_CHIP_genes_phenome	ADD-WGR-LR	0.0409235	-0.0676193	0.149466	0.459933	0.00436259	35644	35333	311	0	NA	NA	NA	NA	REGENIE_SE=0.055380;MAC=311.000000	RINT	Pass	Yes	No	Volume of grey matter in Right Crus II Cerebellum	0	Brain MRI	0	Imaging	Brain MRI	Other	25905	25905
CBL	25905_Volume_of_grey_matter_in_Crus_II_Cerebellum_right_2_0__RINT	UKB_CHIP_genes_phenome	ADD-WGR-LR	-0.28202	-1.05869	0.494648	0.476655	8.41656e-05	35644	35638	6	0	NA	NA	NA	NA	REGENIE_SE=0.396266;MAC=6.000000	RINT	Pass	Yes	No	Volume of grey matter in Right Crus II Cerebellum	0	Brain MRI	0	Imaging	Brain MRI	Other	25905	25905
GNAS	25905_Volume_of_grey_matter_in_Crus_II_Cerebellum_right_2_0__RINT	UKB_CHIP_genes_phenome	ADD-WGR-LR	-0.112793	-0.662352	0.436765	0.687485	0.000168331	35644	35632	12	0	NA	NA	NA	NA	REGENIE_SE=0.280392;MAC=12.000000	RINT	Pass	Yes	No	Volume of grey matter in Right Crus II Cerebellum	0	Brain MRI	0	Imaging	Brain MRI	Other	25905	25905
DNMT3A	25905_Volume_of_grey_matter_in_Crus_II_Cerebellum_right_2_0__RINT	UKB_CHIP_genes_phenome	ADD-WGR-LR	0.00740953	-0.0485481	0.0633672	0.79523	0.0169033	35644	34439	1205	0	NA	NA	NA	NA	REGENIE_SE=0.028550;MAC=1205.000000	RINT	Pass	Yes	No	Volume of grey matter in Right Crus II Cerebellum	0	Brain MRI	0	Imaging	Brain MRI	Other	25905	25905
TP53	25905_Volume_of_grey_matter_in_Crus_II_Cerebellum_right_2_0__RINT	UKB_CHIP_genes_phenome	ADD-WGR-LR	0.0435853	-0.362131	0.449302	0.833234	0.000308607	35644	35622	22	0	NA	NA	NA	NA	REGENIE_SE=0.207002;MAC=22.000000	RINT	Pass	Yes	No	Volume of grey matter in Right Crus II Cerebellum	0	Brain MRI	0	Imaging	Brain MRI	Other	25905	25905
SRSF2	25905_Volume_of_grey_matter_in_Crus_II_Cerebellum_right_2_0__RINT	UKB_CHIP_genes_phenome	ADD-WGR-LR	0.0355924	-0.473005	0.54419	0.890904	0.000196386	35644	35630	14	0	NA	NA	NA	NA	REGENIE_SE=0.259493;MAC=14.000000	RINT	Pass	Yes	No	Volume of grey matter in Right Crus II Cerebellum	0	Brain MRI	0	Imaging	Brain MRI	Other	25905	25905
PPM1D	25905_Volume_of_grey_matter_in_Crus_II_Cerebellum_right_2_0__RINT	UKB_CHIP_genes_phenome	ADD-WGR-LR	0.0119606	-0.289081	0.313002	0.937931	0.000561104	35644	35604	40	0	NA	NA	NA	NA	REGENIE_SE=0.153596;MAC=40.000000	RINT	Pass	Yes	No	Volume of grey matter in Right Crus II Cerebellum	0	Brain MRI	0	Imaging	Brain MRI	Other	25905	25905
SF3B1	25905_Volume_of_grey_matter_in_Crus_II_Cerebellum_right_2_0__RINT	UKB_CHIP_genes_phenome	ADD-WGR-LR	-0.0192818	-0.738306	0.699742	0.958083	9.81932e-05	35644	35637	7	0	NA	NA	NA	NA	REGENIE_SE=0.366856;MAC=7.000000	RINT	Pass	Yes	No	Volume of grey matter in Right Crus II Cerebellum	0	Brain MRI	0	Imaging	Brain MRI	Other	25905	25905
JAK2	25906_Volume_of_grey_matter_in_VIIb_Cerebellum_left_2_0__RINT	UKB_CHIP_genes_phenome	ADD-WGR-LR	-0.542658	-0.97057	-0.114746	0.0129358	0.000280552	35644	35624	20	0	NA	NA	NA	NA	REGENIE_SE=0.218327;MAC=20.000000	RINT	Pass	Yes	No	Volume of grey matter in Left VIIb Cerebellum	0	Brain MRI	0	Imaging	Brain MRI	Other	25906	25906
ASXL1	25906_Volume_of_grey_matter_in_VIIb_Cerebellum_left_2_0__RINT	UKB_CHIP_genes_phenome	ADD-WGR-LR	0.161964	-0.0184238	0.342352	0.0784444	0.00158512	35644	35531	113	0	NA	NA	NA	NA	REGENIE_SE=0.092036;MAC=113.000000	RINT	Pass	Yes	No	Volume of grey matter in Left VIIb Cerebellum	0	Brain MRI	0	Imaging	Brain MRI	Other	25906	25906
DNMT3A	25906_Volume_of_grey_matter_in_VIIb_Cerebellum_left_2_0__RINT	UKB_CHIP_genes_phenome	ADD-WGR-LR	-0.0321487	-0.0884186	0.0241212	0.262805	0.0169033	35644	34439	1205	0	NA	NA	NA	NA	REGENIE_SE=0.028710;MAC=1205.000000	RINT	Pass	Yes	No	Volume of grey matter in Left VIIb Cerebellum	0	Brain MRI	0	Imaging	Brain MRI	Other	25906	25906
SRSF2	25906_Volume_of_grey_matter_in_VIIb_Cerebellum_left_2_0__RINT	UKB_CHIP_genes_phenome	ADD-WGR-LR	-0.264605	-0.776041	0.246831	0.310564	0.000196386	35644	35630	14	0	NA	NA	NA	NA	REGENIE_SE=0.260941;MAC=14.000000	RINT	Pass	Yes	No	Volume of grey matter in Left VIIb Cerebellum	0	Brain MRI	0	Imaging	Brain MRI	Other	25906	25906
PPM1D	25906_Volume_of_grey_matter_in_VIIb_Cerebellum_left_2_0__RINT	UKB_CHIP_genes_phenome	ADD-WGR-LR	0.138709	-0.164013	0.441431	0.36915	0.000561104	35644	35604	40	0	NA	NA	NA	NA	REGENIE_SE=0.154453;MAC=40.000000	RINT	Pass	Yes	No	Volume of grey matter in Left VIIb Cerebellum	0	Brain MRI	0	Imaging	Brain MRI	Other	25906	25906
TET2	25906_Volume_of_grey_matter_in_VIIb_Cerebellum_left_2_0__RINT	UKB_CHIP_genes_phenome	ADD-WGR-LR	-0.0434726	-0.152621	0.0656759	0.435019	0.00436259	35644	35333	311	0	NA	NA	NA	NA	REGENIE_SE=0.055689;MAC=311.000000	RINT	Pass	Yes	No	Volume of grey matter in Left VIIb Cerebellum	0	Brain MRI	0	Imaging	Brain MRI	Other	25906	25906
GNB1	25906_Volume_of_grey_matter_in_VIIb_Cerebellum_left_2_0__RINT	UKB_CHIP_genes_phenome	ADD-WGR-LR	0.211073	-0.31951	0.741657	0.435567	0.000182359	35644	35631	13	0	NA	NA	NA	NA	REGENIE_SE=0.270711;MAC=13.000000	RINT	Pass	Yes	No	Volume of grey matter in Left VIIb Cerebellum	0	Brain MRI	0	Imaging	Brain MRI	Other	25906	25906
TP53	25906_Volume_of_grey_matter_in_VIIb_Cerebellum_left_2_0__RINT	UKB_CHIP_genes_phenome	ADD-WGR-LR	0.11105	-0.296931	0.519031	0.593694	0.000308607	35644	35622	22	0	NA	NA	NA	NA	REGENIE_SE=0.208157;MAC=22.000000	RINT	Pass	Yes	No	Volume of grey matter in Left VIIb Cerebellum	0	Brain MRI	0	Imaging	Brain MRI	Other	25906	25906
CBL	25906_Volume_of_grey_matter_in_VIIb_Cerebellum_left_2_0__RINT	UKB_CHIP_genes_phenome	ADD-WGR-LR	-0.173214	-0.954216	0.607788	0.663788	8.41656e-05	35644	35638	6	0	NA	NA	NA	NA	REGENIE_SE=0.398478;MAC=6.000000	RINT	Pass	Yes	No	Volume of grey matter in Left VIIb Cerebellum	0	Brain MRI	0	Imaging	Brain MRI	Other	25906	25906
GNAS	25906_Volume_of_grey_matter_in_VIIb_Cerebellum_left_2_0__RINT	UKB_CHIP_genes_phenome	ADD-WGR-LR	-0.0526204	-0.605246	0.500005	0.851954	0.000168331	35644	35632	12	0	NA	NA	NA	NA	REGENIE_SE=0.281957;MAC=12.000000	RINT	Pass	Yes	No	Volume of grey matter in Left VIIb Cerebellum	0	Brain MRI	0	Imaging	Brain MRI	Other	25906	25906
SF3B1	25906_Volume_of_grey_matter_in_VIIb_Cerebellum_left_2_0__RINT	UKB_CHIP_genes_phenome	ADD-WGR-LR	0.0443403	-0.678696	0.767377	0.904329	9.81932e-05	35644	35637	7	0	NA	NA	NA	NA	REGENIE_SE=0.368903;MAC=7.000000	RINT	Pass	Yes	No	Volume of grey matter in Left VIIb Cerebellum	0	Brain MRI	0	Imaging	Brain MRI	Other	25906	25906
GNB1	25907_Volume_of_grey_matter_in_VIIb_Cerebellum_vermis_2_0__RINT	UKB_CHIP_genes_phenome	ADD-WGR-LR	0.493898	-0.0377436	1.02554	0.0686346	0.000182359	35644	35631	13	0	NA	NA	NA	NA	REGENIE_SE=0.271251;MAC=13.000000	RINT	Pass	Yes	No	Volume of grey matter in Vermis VIIb Cerebellum	0	Brain MRI	0	Imaging	Brain MRI	Other	25907	25907
CBL	25907_Volume_of_grey_matter_in_VIIb_Cerebellum_vermis_2_0__RINT	UKB_CHIP_genes_phenome	ADD-WGR-LR	0.537543	-0.245017	1.3201	0.178204	8.41656e-05	35644	35638	6	0	NA	NA	NA	NA	REGENIE_SE=0.399272;MAC=6.000000	RINT	Pass	Yes	No	Volume of grey matter in Vermis VIIb Cerebellum	0	Brain MRI	0	Imaging	Brain MRI	Other	25907	25907
JAK2	25907_Volume_of_grey_matter_in_VIIb_Cerebellum_vermis_2_0__RINT	UKB_CHIP_genes_phenome	ADD-WGR-LR	0.212064	-0.216702	0.640829	0.332355	0.000280552	35644	35624	20	0	NA	NA	NA	NA	REGENIE_SE=0.218762;MAC=20.000000	RINT	Pass	Yes	No	Volume of grey matter in Vermis VIIb Cerebellum	0	Brain MRI	0	Imaging	Brain MRI	Other	25907	25907
SF3B1	25907_Volume_of_grey_matter_in_VIIb_Cerebellum_vermis_2_0__RINT	UKB_CHIP_genes_phenome	ADD-WGR-LR	0.265191	-0.459287	0.98967	0.473107	9.81932e-05	35644	35637	7	0	NA	NA	NA	NA	REGENIE_SE=0.369639;MAC=7.000000	RINT	Pass	Yes	No	Volume of grey matter in Vermis VIIb Cerebellum	0	Brain MRI	0	Imaging	Brain MRI	Other	25907	25907
TP53	25907_Volume_of_grey_matter_in_VIIb_Cerebellum_vermis_2_0__RINT	UKB_CHIP_genes_phenome	ADD-WGR-LR	-0.133583	-0.542377	0.275212	0.521872	0.000308607	35644	35622	22	0	NA	NA	NA	NA	REGENIE_SE=0.208572;MAC=22.000000	RINT	Pass	Yes	No	Volume of grey matter in Vermis VIIb Cerebellum	0	Brain MRI	0	Imaging	Brain MRI	Other	25907	25907
PPM1D	25907_Volume_of_grey_matter_in_VIIb_Cerebellum_vermis_2_0__RINT	UKB_CHIP_genes_phenome	ADD-WGR-LR	0.0761087	-0.227217	0.379434	0.622873	0.000561104	35644	35604	40	0	NA	NA	NA	NA	REGENIE_SE=0.154761;MAC=40.000000	RINT	Pass	Yes	No	Volume of grey matter in Vermis VIIb Cerebellum	0	Brain MRI	0	Imaging	Brain MRI	Other	25907	25907
ASXL1	25907_Volume_of_grey_matter_in_VIIb_Cerebellum_vermis_2_0__RINT	UKB_CHIP_genes_phenome	ADD-WGR-LR	-0.0320522	-0.2128	0.148696	0.728169	0.00158512	35644	35531	113	0	NA	NA	NA	NA	REGENIE_SE=0.092220;MAC=113.000000	RINT	Pass	Yes	No	Volume of grey matter in Vermis VIIb Cerebellum	0	Brain MRI	0	Imaging	Brain MRI	Other	25907	25907
SRSF2	25907_Volume_of_grey_matter_in_VIIb_Cerebellum_vermis_2_0__RINT	UKB_CHIP_genes_phenome	ADD-WGR-LR	-0.0656365	-0.578092	0.446819	0.801786	0.000196386	35644	35630	14	0	NA	NA	NA	NA	REGENIE_SE=0.261462;MAC=14.000000	RINT	Pass	Yes	No	Volume of grey matter in Vermis VIIb Cerebellum	0	Brain MRI	0	Imaging	Brain MRI	Other	25907	25907
TET2	25907_Volume_of_grey_matter_in_VIIb_Cerebellum_vermis_2_0__RINT	UKB_CHIP_genes_phenome	ADD-WGR-LR	-0.00691523	-0.116281	0.102451	0.901372	0.00436259	35644	35333	311	0	NA	NA	NA	NA	REGENIE_SE=0.055800;MAC=311.000000	RINT	Pass	Yes	No	Volume of grey matter in Vermis VIIb Cerebellum	0	Brain MRI	0	Imaging	Brain MRI	Other	25907	25907
GNAS	25907_Volume_of_grey_matter_in_VIIb_Cerebellum_vermis_2_0__RINT	UKB_CHIP_genes_phenome	ADD-WGR-LR	0.0314811	-0.522246	0.585208	0.911275	0.000168331	35644	35632	12	0	NA	NA	NA	NA	REGENIE_SE=0.282519;MAC=12.000000	RINT	Pass	Yes	No	Volume of grey matter in Vermis VIIb Cerebellum	0	Brain MRI	0	Imaging	Brain MRI	Other	25907	25907
DNMT3A	25907_Volume_of_grey_matter_in_VIIb_Cerebellum_vermis_2_0__RINT	UKB_CHIP_genes_phenome	ADD-WGR-LR	0.00205821	-0.0543239	0.0584404	0.942962	0.0169033	35644	34439	1205	0	NA	NA	NA	NA	REGENIE_SE=0.028767;MAC=1205.000000	RINT	Pass	Yes	No	Volume of grey matter in Vermis VIIb Cerebellum	0	Brain MRI	0	Imaging	Brain MRI	Other	25907	25907
JAK2	25908_Volume_of_grey_matter_in_VIIb_Cerebellum_right_2_0__RINT	UKB_CHIP_genes_phenome	ADD-WGR-LR	-0.399465	-0.82592	0.0269895	0.0663693	0.000280552	35644	35624	20	0	NA	NA	NA	NA	REGENIE_SE=0.217583;MAC=20.000000	RINT	Pass	Yes	No	Volume of grey matter in Right VIIb Cerebellum	0	Brain MRI	0	Imaging	Brain MRI	Other	25908	25908
GNB1	25908_Volume_of_grey_matter_in_VIIb_Cerebellum_right_2_0__RINT	UKB_CHIP_genes_phenome	ADD-WGR-LR	0.381302	-0.147474	0.910078	0.157557	0.000182359	35644	35631	13	0	NA	NA	NA	NA	REGENIE_SE=0.269789;MAC=13.000000	RINT	Pass	Yes	No	Volume of grey matter in Right VIIb Cerebellum	0	Brain MRI	0	Imaging	Brain MRI	Other	25908	25908
GNAS	25908_Volume_of_grey_matter_in_VIIb_Cerebellum_right_2_0__RINT	UKB_CHIP_genes_phenome	ADD-WGR-LR	-0.384593	-0.935336	0.16615	0.1711	0.000168331	35644	35632	12	0	NA	NA	NA	NA	REGENIE_SE=0.280996;MAC=12.000000	RINT	Pass	Yes	No	Volume of grey matter in Right VIIb Cerebellum	0	Brain MRI	0	Imaging	Brain MRI	Other	25908	25908
ASXL1	25908_Volume_of_grey_matter_in_VIIb_Cerebellum_right_2_0__RINT	UKB_CHIP_genes_phenome	ADD-WGR-LR	0.0994806	-0.080293	0.279254	0.278109	0.00158512	35644	35531	113	0	NA	NA	NA	NA	REGENIE_SE=0.091723;MAC=113.000000	RINT	Pass	Yes	No	Volume of grey matter in Right VIIb Cerebellum	0	Brain MRI	0	Imaging	Brain MRI	Other	25908	25908
CBL	25908_Volume_of_grey_matter_in_VIIb_Cerebellum_right_2_0__RINT	UKB_CHIP_genes_phenome	ADD-WGR-LR	-0.308434	-1.08678	0.469908	0.437349	8.41656e-05	35644	35638	6	0	NA	NA	NA	NA	REGENIE_SE=0.397121;MAC=6.000000	RINT	Pass	Yes	No	Volume of grey matter in Right VIIb Cerebellum	0	Brain MRI	0	Imaging	Brain MRI	Other	25908	25908
TET2	25908_Volume_of_grey_matter_in_VIIb_Cerebellum_right_2_0__RINT	UKB_CHIP_genes_phenome	ADD-WGR-LR	-0.0275632	-0.13634	0.0812136	0.619443	0.00436259	35644	35333	311	0	NA	NA	NA	NA	REGENIE_SE=0.055499;MAC=311.000000	RINT	Pass	Yes	No	Volume of grey matter in Right VIIb Cerebellum	0	Brain MRI	0	Imaging	Brain MRI	Other	25908	25908
SRSF2	25908_Volume_of_grey_matter_in_VIIb_Cerebellum_right_2_0__RINT	UKB_CHIP_genes_phenome	ADD-WGR-LR	-0.0965441	-0.606238	0.41315	0.710453	0.000196386	35644	35630	14	0	NA	NA	NA	NA	REGENIE_SE=0.260053;MAC=14.000000	RINT	Pass	Yes	No	Volume of grey matter in Right VIIb Cerebellum	0	Brain MRI	0	Imaging	Brain MRI	Other	25908	25908
PPM1D	25908_Volume_of_grey_matter_in_VIIb_Cerebellum_right_2_0__RINT	UKB_CHIP_genes_phenome	ADD-WGR-LR	0.0566001	-0.245091	0.358291	0.713091	0.000561104	35644	35604	40	0	NA	NA	NA	NA	REGENIE_SE=0.153927;MAC=40.000000	RINT	Pass	Yes	No	Volume of grey matter in Right VIIb Cerebellum	0	Brain MRI	0	Imaging	Brain MRI	Other	25908	25908
DNMT3A	25908_Volume_of_grey_matter_in_VIIb_Cerebellum_right_2_0__RINT	UKB_CHIP_genes_phenome	ADD-WGR-LR	-0.0100572	-0.0661354	0.0460211	0.725211	0.0169033	35644	34439	1205	0	NA	NA	NA	NA	REGENIE_SE=0.028612;MAC=1205.000000	RINT	Pass	Yes	No	Volume of grey matter in Right VIIb Cerebellum	0	Brain MRI	0	Imaging	Brain MRI	Other	25908	25908
TP53	25908_Volume_of_grey_matter_in_VIIb_Cerebellum_right_2_0__RINT	UKB_CHIP_genes_phenome	ADD-WGR-LR	0.0646414	-0.341949	0.471232	0.755342	0.000308607	35644	35622	22	0	NA	NA	NA	NA	REGENIE_SE=0.207448;MAC=22.000000	RINT	Pass	Yes	No	Volume of grey matter in Right VIIb Cerebellum	0	Brain MRI	0	Imaging	Brain MRI	Other	25908	25908
SF3B1	25908_Volume_of_grey_matter_in_VIIb_Cerebellum_right_2_0__RINT	UKB_CHIP_genes_phenome	ADD-WGR-LR	0.0800917	-0.640482	0.800666	0.827546	9.81932e-05	35644	35637	7	0	NA	NA	NA	NA	REGENIE_SE=0.367646;MAC=7.000000	RINT	Pass	Yes	No	Volume of grey matter in Right VIIb Cerebellum	0	Brain MRI	0	Imaging	Brain MRI	Other	25908	25908
ASXL1	25909_Volume_of_grey_matter_in_VIIIa_Cerebellum_left_2_0__RINT	UKB_CHIP_genes_phenome	ADD-WGR-LR	0.121787	-0.059222	0.302796	0.187266	0.00158512	35644	35531	113	0	NA	NA	NA	NA	REGENIE_SE=0.092353;MAC=113.000000	RINT	Pass	Yes	No	Volume of grey matter in Left VIIIa Cerebellum	0	Brain MRI	0	Imaging	Brain MRI	Other	25909	25909
SRSF2	25909_Volume_of_grey_matter_in_VIIIa_Cerebellum_left_2_0__RINT	UKB_CHIP_genes_phenome	ADD-WGR-LR	-0.284065	-0.797261	0.229132	0.277976	0.000196386	35644	35630	14	0	NA	NA	NA	NA	REGENIE_SE=0.261840;MAC=14.000000	RINT	Pass	Yes	No	Volume of grey matter in Left VIIIa Cerebellum	0	Brain MRI	0	Imaging	Brain MRI	Other	25909	25909
PPM1D	25909_Volume_of_grey_matter_in_VIIIa_Cerebellum_left_2_0__RINT	UKB_CHIP_genes_phenome	ADD-WGR-LR	0.16785	-0.135914	0.471615	0.278802	0.000561104	35644	35604	40	0	NA	NA	NA	NA	REGENIE_SE=0.154985;MAC=40.000000	RINT	Pass	Yes	No	Volume of grey matter in Left VIIIa Cerebellum	0	Brain MRI	0	Imaging	Brain MRI	Other	25909	25909
GNB1	25909_Volume_of_grey_matter_in_VIIIa_Cerebellum_left_2_0__RINT	UKB_CHIP_genes_phenome	ADD-WGR-LR	0.215773	-0.316637	0.748184	0.427005	0.000182359	35644	35631	13	0	NA	NA	NA	NA	REGENIE_SE=0.271643;MAC=13.000000	RINT	Pass	Yes	No	Volume of grey matter in Left VIIIa Cerebellum	0	Brain MRI	0	Imaging	Brain MRI	Other	25909	25909
JAK2	25909_Volume_of_grey_matter_in_VIIIa_Cerebellum_left_2_0__RINT	UKB_CHIP_genes_phenome	ADD-WGR-LR	-0.133861	-0.563247	0.295525	0.541187	0.000280552	35644	35624	20	0	NA	NA	NA	NA	REGENIE_SE=0.219078;MAC=20.000000	RINT	Pass	Yes	No	Volume of grey matter in Left VIIIa Cerebellum	0	Brain MRI	0	Imaging	Brain MRI	Other	25909	25909
SF3B1	25909_Volume_of_grey_matter_in_VIIIa_Cerebellum_left_2_0__RINT	UKB_CHIP_genes_phenome	ADD-WGR-LR	0.211659	-0.513867	0.937186	0.567468	9.81932e-05	35644	35637	7	0	NA	NA	NA	NA	REGENIE_SE=0.370173;MAC=7.000000	RINT	Pass	Yes	No	Volume of grey matter in Left VIIIa Cerebellum	0	Brain MRI	0	Imaging	Brain MRI	Other	25909	25909
TP53	25909_Volume_of_grey_matter_in_VIIIa_Cerebellum_left_2_0__RINT	UKB_CHIP_genes_phenome	ADD-WGR-LR	0.107294	-0.302091	0.51668	0.607476	0.000308607	35644	35622	22	0	NA	NA	NA	NA	REGENIE_SE=0.208874;MAC=22.000000	RINT	Pass	Yes	No	Volume of grey matter in Left VIIIa Cerebellum	0	Brain MRI	0	Imaging	Brain MRI	Other	25909	25909
TET2	25909_Volume_of_grey_matter_in_VIIIa_Cerebellum_left_2_0__RINT	UKB_CHIP_genes_phenome	ADD-WGR-LR	-0.023733	-0.133257	0.0857914	0.67105	0.00436259	35644	35333	311	0	NA	NA	NA	NA	REGENIE_SE=0.055881;MAC=311.000000	RINT	Pass	Yes	No	Volume of grey matter in Left VIIIa Cerebellum	0	Brain MRI	0	Imaging	Brain MRI	Other	25909	25909
CBL	25909_Volume_of_grey_matter_in_VIIIa_Cerebellum_left_2_0__RINT	UKB_CHIP_genes_phenome	ADD-WGR-LR	0.0994498	-0.684242	0.883141	0.803579	8.41656e-05	35644	35638	6	0	NA	NA	NA	NA	REGENIE_SE=0.399850;MAC=6.000000	RINT	Pass	Yes	No	Volume of grey matter in Left VIIIa Cerebellum	0	Brain MRI	0	Imaging	Brain MRI	Other	25909	25909
GNAS	25909_Volume_of_grey_matter_in_VIIIa_Cerebellum_left_2_0__RINT	UKB_CHIP_genes_phenome	ADD-WGR-LR	-0.0339053	-0.588433	0.520623	0.904612	0.000168331	35644	35632	12	0	NA	NA	NA	NA	REGENIE_SE=0.282928;MAC=12.000000	RINT	Pass	Yes	No	Volume of grey matter in Left VIIIa Cerebellum	0	Brain MRI	0	Imaging	Brain MRI	Other	25909	25909
DNMT3A	25909_Volume_of_grey_matter_in_VIIIa_Cerebellum_left_2_0__RINT	UKB_CHIP_genes_phenome	ADD-WGR-LR	-0.0031266	-0.0595903	0.0533371	0.913575	0.0169033	35644	34439	1205	0	NA	NA	NA	NA	REGENIE_SE=0.028809;MAC=1205.000000	RINT	Pass	Yes	No	Volume of grey matter in Left VIIIa Cerebellum	0	Brain MRI	0	Imaging	Brain MRI	Other	25909	25909
GNAS	25910_Volume_of_grey_matter_in_VIIIa_Cerebellum_vermis_2_0__RINT	UKB_CHIP_genes_phenome	ADD-WGR-LR	0.277156	-0.274469	0.828782	0.324744	0.000168331	35644	35632	12	0	NA	NA	NA	NA	REGENIE_SE=0.281447;MAC=12.000000	RINT	Pass	Yes	No	Volume of grey matter in Vermis VIIIa Cerebellum	0	Brain MRI	0	Imaging	Brain MRI	Other	25910	25910
GNB1	25910_Volume_of_grey_matter_in_VIIIa_Cerebellum_vermis_2_0__RINT	UKB_CHIP_genes_phenome	ADD-WGR-LR	0.254831	-0.274793	0.784454	0.345658	0.000182359	35644	35631	13	0	NA	NA	NA	NA	REGENIE_SE=0.270221;MAC=13.000000	RINT	Pass	Yes	No	Volume of grey matter in Vermis VIIIa Cerebellum	0	Brain MRI	0	Imaging	Brain MRI	Other	25910	25910
ASXL1	25910_Volume_of_grey_matter_in_VIIIa_Cerebellum_vermis_2_0__RINT	UKB_CHIP_genes_phenome	ADD-WGR-LR	0.0856516	-0.0944102	0.265713	0.351175	0.00158512	35644	35531	113	0	NA	NA	NA	NA	REGENIE_SE=0.091870;MAC=113.000000	RINT	Pass	Yes	No	Volume of grey matter in Vermis VIIIa Cerebellum	0	Brain MRI	0	Imaging	Brain MRI	Other	25910	25910
DNMT3A	25910_Volume_of_grey_matter_in_VIIIa_Cerebellum_vermis_2_0__RINT	UKB_CHIP_genes_phenome	ADD-WGR-LR	0.0257633	-0.0304049	0.0819314	0.368654	0.0169033	35644	34439	1205	0	NA	NA	NA	NA	REGENIE_SE=0.028658;MAC=1205.000000	RINT	Pass	Yes	No	Volume of grey matter in Vermis VIIIa Cerebellum	0	Brain MRI	0	Imaging	Brain MRI	Other	25910	25910
CBL	25910_Volume_of_grey_matter_in_VIIIa_Cerebellum_vermis_2_0__RINT	UKB_CHIP_genes_phenome	ADD-WGR-LR	0.342779	-0.436811	1.12237	0.388809	8.41656e-05	35644	35638	6	0	NA	NA	NA	NA	REGENIE_SE=0.397757;MAC=6.000000	RINT	Pass	Yes	No	Volume of grey matter in Vermis VIIIa Cerebellum	0	Brain MRI	0	Imaging	Brain MRI	Other	25910	25910
TET2	25910_Volume_of_grey_matter_in_VIIIa_Cerebellum_vermis_2_0__RINT	UKB_CHIP_genes_phenome	ADD-WGR-LR	-0.0420646	-0.151016	0.0668866	0.44922	0.00436259	35644	35333	311	0	NA	NA	NA	NA	REGENIE_SE=0.055588;MAC=311.000000	RINT	Pass	Yes	No	Volume of grey matter in Vermis VIIIa Cerebellum	0	Brain MRI	0	Imaging	Brain MRI	Other	25910	25910
TP53	25910_Volume_of_grey_matter_in_VIIIa_Cerebellum_vermis_2_0__RINT	UKB_CHIP_genes_phenome	ADD-WGR-LR	-0.0977154	-0.504958	0.309527	0.638154	0.000308607	35644	35622	22	0	NA	NA	NA	NA	REGENIE_SE=0.207781;MAC=22.000000	RINT	Pass	Yes	No	Volume of grey matter in Vermis VIIIa Cerebellum	0	Brain MRI	0	Imaging	Brain MRI	Other	25910	25910
SF3B1	25910_Volume_of_grey_matter_in_VIIIa_Cerebellum_vermis_2_0__RINT	UKB_CHIP_genes_phenome	ADD-WGR-LR	0.0711029	-0.650626	0.792832	0.846888	9.81932e-05	35644	35637	7	0	NA	NA	NA	NA	REGENIE_SE=0.368236;MAC=7.000000	RINT	Pass	Yes	No	Volume of grey matter in Vermis VIIIa Cerebellum	0	Brain MRI	0	Imaging	Brain MRI	Other	25910	25910
JAK2	25910_Volume_of_grey_matter_in_VIIIa_Cerebellum_vermis_2_0__RINT	UKB_CHIP_genes_phenome	ADD-WGR-LR	-0.0125924	-0.439731	0.414546	0.953923	0.000280552	35644	35624	20	0	NA	NA	NA	NA	REGENIE_SE=0.217932;MAC=20.000000	RINT	Pass	Yes	No	Volume of grey matter in Vermis VIIIa Cerebellum	0	Brain MRI	0	Imaging	Brain MRI	Other	25910	25910
SRSF2	25910_Volume_of_grey_matter_in_VIIIa_Cerebellum_vermis_2_0__RINT	UKB_CHIP_genes_phenome	ADD-WGR-LR	0.00914733	-0.501363	0.519658	0.971985	0.000196386	35644	35630	14	0	NA	NA	NA	NA	REGENIE_SE=0.260469;MAC=14.000000	RINT	Pass	Yes	No	Volume of grey matter in Vermis VIIIa Cerebellum	0	Brain MRI	0	Imaging	Brain MRI	Other	25910	25910
PPM1D	25910_Volume_of_grey_matter_in_VIIIa_Cerebellum_vermis_2_0__RINT	UKB_CHIP_genes_phenome	ADD-WGR-LR	0.00527285	-0.296901	0.307447	0.972717	0.000561104	35644	35604	40	0	NA	NA	NA	NA	REGENIE_SE=0.154173;MAC=40.000000	RINT	Pass	Yes	No	Volume of grey matter in Vermis VIIIa Cerebellum	0	Brain MRI	0	Imaging	Brain MRI	Other	25910	25910
GNB1	25911_Volume_of_grey_matter_in_VIIIa_Cerebellum_right_2_0__RINT	UKB_CHIP_genes_phenome	ADD-WGR-LR	0.524308	-0.00902809	1.05764	0.0540062	0.000182359	35644	35631	13	0	NA	NA	NA	NA	REGENIE_SE=0.272115;MAC=13.000000	RINT	Pass	Yes	No	Volume of grey matter in Right VIIIa Cerebellum	0	Brain MRI	0	Imaging	Brain MRI	Other	25911	25911
ASXL1	25911_Volume_of_grey_matter_in_VIIIa_Cerebellum_right_2_0__RINT	UKB_CHIP_genes_phenome	ADD-WGR-LR	0.172594	-0.00872995	0.353918	0.0620973	0.00158512	35644	35531	113	0	NA	NA	NA	NA	REGENIE_SE=0.092514;MAC=113.000000	RINT	Pass	Yes	No	Volume of grey matter in Right VIIIa Cerebellum	0	Brain MRI	0	Imaging	Brain MRI	Other	25911	25911
GNAS	25911_Volume_of_grey_matter_in_VIIIa_Cerebellum_right_2_0__RINT	UKB_CHIP_genes_phenome	ADD-WGR-LR	-0.365217	-0.920709	0.190275	0.197534	0.000168331	35644	35632	12	0	NA	NA	NA	NA	REGENIE_SE=0.283419;MAC=12.000000	RINT	Pass	Yes	No	Volume of grey matter in Right VIIIa Cerebellum	0	Brain MRI	0	Imaging	Brain MRI	Other	25911	25911
TET2	25911_Volume_of_grey_matter_in_VIIIa_Cerebellum_right_2_0__RINT	UKB_CHIP_genes_phenome	ADD-WGR-LR	-0.0499589	-0.159674	0.0597559	0.372139	0.00436259	35644	35333	311	0	NA	NA	NA	NA	REGENIE_SE=0.055978;MAC=311.000000	RINT	Pass	Yes	No	Volume of grey matter in Right VIIIa Cerebellum	0	Brain MRI	0	Imaging	Brain MRI	Other	25911	25911
SRSF2	25911_Volume_of_grey_matter_in_VIIIa_Cerebellum_right_2_0__RINT	UKB_CHIP_genes_phenome	ADD-WGR-LR	-0.19415	-0.708239	0.319939	0.45918	0.000196386	35644	35630	14	0	NA	NA	NA	NA	REGENIE_SE=0.262295;MAC=14.000000	RINT	Pass	Yes	No	Volume of grey matter in Right VIIIa Cerebellum	0	Brain MRI	0	Imaging	Brain MRI	Other	25911	25911
TP53	25911_Volume_of_grey_matter_in_VIIIa_Cerebellum_right_2_0__RINT	UKB_CHIP_genes_phenome	ADD-WGR-LR	0.133823	-0.276274	0.54392	0.522447	0.000308607	35644	35622	22	0	NA	NA	NA	NA	REGENIE_SE=0.209237;MAC=22.000000	RINT	Pass	Yes	No	Volume of grey matter in Right VIIIa Cerebellum	0	Brain MRI	0	Imaging	Brain MRI	Other	25911	25911
SF3B1	25911_Volume_of_grey_matter_in_VIIIa_Cerebellum_right_2_0__RINT	UKB_CHIP_genes_phenome	ADD-WGR-LR	0.168767	-0.55802	0.895554	0.649021	9.81932e-05	35644	35637	7	0	NA	NA	NA	NA	REGENIE_SE=0.370817;MAC=7.000000	RINT	Pass	Yes	No	Volume of grey matter in Right VIIIa Cerebellum	0	Brain MRI	0	Imaging	Brain MRI	Other	25911	25911
DNMT3A	25911_Volume_of_grey_matter_in_VIIIa_Cerebellum_right_2_0__RINT	UKB_CHIP_genes_phenome	ADD-WGR-LR	-0.013039	-0.0696008	0.0435228	0.651396	0.0169033	35644	34439	1205	0	NA	NA	NA	NA	REGENIE_SE=0.028859;MAC=1205.000000	RINT	Pass	Yes	No	Volume of grey matter in Right VIIIa Cerebellum	0	Brain MRI	0	Imaging	Brain MRI	Other	25911	25911
PPM1D	25911_Volume_of_grey_matter_in_VIIIa_Cerebellum_right_2_0__RINT	UKB_CHIP_genes_phenome	ADD-WGR-LR	0.0605495	-0.243743	0.364842	0.696535	0.000561104	35644	35604	40	0	NA	NA	NA	NA	REGENIE_SE=0.155254;MAC=40.000000	RINT	Pass	Yes	No	Volume of grey matter in Right VIIIa Cerebellum	0	Brain MRI	0	Imaging	Brain MRI	Other	25911	25911
JAK2	25911_Volume_of_grey_matter_in_VIIIa_Cerebellum_right_2_0__RINT	UKB_CHIP_genes_phenome	ADD-WGR-LR	-0.0701173	-0.500249	0.360015	0.749347	0.000280552	35644	35624	20	0	NA	NA	NA	NA	REGENIE_SE=0.219459;MAC=20.000000	RINT	Pass	Yes	No	Volume of grey matter in Right VIIIa Cerebellum	0	Brain MRI	0	Imaging	Brain MRI	Other	25911	25911
CBL	25911_Volume_of_grey_matter_in_VIIIa_Cerebellum_right_2_0__RINT	UKB_CHIP_genes_phenome	ADD-WGR-LR	-0.09322	-0.878274	0.691834	0.815969	8.41656e-05	35644	35638	6	0	NA	NA	NA	NA	REGENIE_SE=0.400545;MAC=6.000000	RINT	Pass	Yes	No	Volume of grey matter in Right VIIIa Cerebellum	0	Brain MRI	0	Imaging	Brain MRI	Other	25911	25911
ASXL1	25912_Volume_of_grey_matter_in_VIIIb_Cerebellum_left_2_0__RINT	UKB_CHIP_genes_phenome	ADD-WGR-LR	0.150506	-0.03095	0.331962	0.104021	0.00158512	35644	35531	113	0	NA	NA	NA	NA	REGENIE_SE=0.092581;MAC=113.000000	RINT	Pass	Yes	No	Volume of grey matter in Left VIIIb Cerebellum	0	Brain MRI	0	Imaging	Brain MRI	Other	25912	25912
DNMT3A	25912_Volume_of_grey_matter_in_VIIIb_Cerebellum_left_2_0__RINT	UKB_CHIP_genes_phenome	ADD-WGR-LR	0.0376138	-0.0189893	0.0942169	0.192769	0.0169033	35644	34439	1205	0	NA	NA	NA	NA	REGENIE_SE=0.028880;MAC=1205.000000	RINT	Pass	Yes	No	Volume of grey matter in Left VIIIb Cerebellum	0	Brain MRI	0	Imaging	Brain MRI	Other	25912	25912
PPM1D	25912_Volume_of_grey_matter_in_VIIIb_Cerebellum_left_2_0__RINT	UKB_CHIP_genes_phenome	ADD-WGR-LR	0.163029	-0.141485	0.467543	0.294034	0.000561104	35644	35604	40	0	NA	NA	NA	NA	REGENIE_SE=0.155367;MAC=40.000000	RINT	Pass	Yes	No	Volume of grey matter in Left VIIIb Cerebellum	0	Brain MRI	0	Imaging	Brain MRI	Other	25912	25912
GNB1	25912_Volume_of_grey_matter_in_VIIIb_Cerebellum_left_2_0__RINT	UKB_CHIP_genes_phenome	ADD-WGR-LR	0.284203	-0.249522	0.817928	0.296642	0.000182359	35644	35631	13	0	NA	NA	NA	NA	REGENIE_SE=0.272314;MAC=13.000000	RINT	Pass	Yes	No	Volume of grey matter in Left VIIIb Cerebellum	0	Brain MRI	0	Imaging	Brain MRI	Other	25912	25912
SF3B1	25912_Volume_of_grey_matter_in_VIIIb_Cerebellum_left_2_0__RINT	UKB_CHIP_genes_phenome	ADD-WGR-LR	0.350143	-0.377175	1.07746	0.345395	9.81932e-05	35644	35637	7	0	NA	NA	NA	NA	REGENIE_SE=0.371087;MAC=7.000000	RINT	Pass	Yes	No	Volume of grey matter in Left VIIIb Cerebellum	0	Brain MRI	0	Imaging	Brain MRI	Other	25912	25912
SRSF2	25912_Volume_of_grey_matter_in_VIIIb_Cerebellum_left_2_0__RINT	UKB_CHIP_genes_phenome	ADD-WGR-LR	-0.221618	-0.736082	0.292846	0.398501	0.000196386	35644	35630	14	0	NA	NA	NA	NA	REGENIE_SE=0.262487;MAC=14.000000	RINT	Pass	Yes	No	Volume of grey matter in Left VIIIb Cerebellum	0	Brain MRI	0	Imaging	Brain MRI	Other	25912	25912
CBL	25912_Volume_of_grey_matter_in_VIIIb_Cerebellum_left_2_0__RINT	UKB_CHIP_genes_phenome	ADD-WGR-LR	0.313338	-0.472289	1.09896	0.434386	8.41656e-05	35644	35638	6	0	NA	NA	NA	NA	REGENIE_SE=0.400837;MAC=6.000000	RINT	Pass	Yes	No	Volume of grey matter in Left VIIIb Cerebellum	0	Brain MRI	0	Imaging	Brain MRI	Other	25912	25912
TET2	25912_Volume_of_grey_matter_in_VIIIb_Cerebellum_left_2_0__RINT	UKB_CHIP_genes_phenome	ADD-WGR-LR	-0.0417935	-0.151588	0.0680014	0.455631	0.00436259	35644	35333	311	0	NA	NA	NA	NA	REGENIE_SE=0.056019;MAC=311.000000	RINT	Pass	Yes	No	Volume of grey matter in Left VIIIb Cerebellum	0	Brain MRI	0	Imaging	Brain MRI	Other	25912	25912
TP53	25912_Volume_of_grey_matter_in_VIIIb_Cerebellum_left_2_0__RINT	UKB_CHIP_genes_phenome	ADD-WGR-LR	0.116646	-0.29375	0.527043	0.577475	0.000308607	35644	35622	22	0	NA	NA	NA	NA	REGENIE_SE=0.209390;MAC=22.000000	RINT	Pass	Yes	No	Volume of grey matter in Left VIIIb Cerebellum	0	Brain MRI	0	Imaging	Brain MRI	Other	25912	25912
GNAS	25912_Volume_of_grey_matter_in_VIIIb_Cerebellum_left_2_0__RINT	UKB_CHIP_genes_phenome	ADD-WGR-LR	-0.120681	-0.676579	0.435216	0.670477	0.000168331	35644	35632	12	0	NA	NA	NA	NA	REGENIE_SE=0.283626;MAC=12.000000	RINT	Pass	Yes	No	Volume of grey matter in Left VIIIb Cerebellum	0	Brain MRI	0	Imaging	Brain MRI	Other	25912	25912
JAK2	25912_Volume_of_grey_matter_in_VIIIb_Cerebellum_left_2_0__RINT	UKB_CHIP_genes_phenome	ADD-WGR-LR	0.0868295	-0.343617	0.517276	0.692575	0.000280552	35644	35624	20	0	NA	NA	NA	NA	REGENIE_SE=0.219619;MAC=20.000000	RINT	Pass	Yes	No	Volume of grey matter in Left VIIIb Cerebellum	0	Brain MRI	0	Imaging	Brain MRI	Other	25912	25912
CBL	25913_Volume_of_grey_matter_in_VIIIb_Cerebellum_vermis_2_0__RINT	UKB_CHIP_genes_phenome	ADD-WGR-LR	0.64579	-0.13217	1.42375	0.103742	8.41656e-05	35644	35638	6	0	NA	NA	NA	NA	REGENIE_SE=0.396926;MAC=6.000000	RINT	Pass	Yes	No	Volume of grey matter in Vermis VIIIb Cerebellum	0	Brain MRI	0	Imaging	Brain MRI	Other	25913	25913
TET2	25913_Volume_of_grey_matter_in_VIIIb_Cerebellum_vermis_2_0__RINT	UKB_CHIP_genes_phenome	ADD-WGR-LR	-0.0719624	-0.180686	0.0367611	0.194538	0.00436259	35644	35333	311	0	NA	NA	NA	NA	REGENIE_SE=0.055472;MAC=311.000000	RINT	Pass	Yes	No	Volume of grey matter in Vermis VIIIb Cerebellum	0	Brain MRI	0	Imaging	Brain MRI	Other	25913	25913
DNMT3A	25913_Volume_of_grey_matter_in_VIIIb_Cerebellum_vermis_2_0__RINT	UKB_CHIP_genes_phenome	ADD-WGR-LR	0.0256824	-0.0303684	0.0817332	0.369158	0.0169033	35644	34439	1205	0	NA	NA	NA	NA	REGENIE_SE=0.028598;MAC=1205.000000	RINT	Pass	Yes	No	Volume of grey matter in Vermis VIIIb Cerebellum	0	Brain MRI	0	Imaging	Brain MRI	Other	25913	25913
SF3B1	25913_Volume_of_grey_matter_in_VIIIb_Cerebellum_vermis_2_0__RINT	UKB_CHIP_genes_phenome	ADD-WGR-LR	0.285907	-0.434314	1.00613	0.43654	9.81932e-05	35644	35637	7	0	NA	NA	NA	NA	REGENIE_SE=0.367466;MAC=7.000000	RINT	Pass	Yes	No	Volume of grey matter in Vermis VIIIb Cerebellum	0	Brain MRI	0	Imaging	Brain MRI	Other	25913	25913
SRSF2	25913_Volume_of_grey_matter_in_VIIIb_Cerebellum_vermis_2_0__RINT	UKB_CHIP_genes_phenome	ADD-WGR-LR	0.186553	-0.322891	0.695997	0.472932	0.000196386	35644	35630	14	0	NA	NA	NA	NA	REGENIE_SE=0.259925;MAC=14.000000	RINT	Pass	Yes	No	Volume of grey matter in Vermis VIIIb Cerebellum	0	Brain MRI	0	Imaging	Brain MRI	Other	25913	25913
GNB1	25913_Volume_of_grey_matter_in_VIIIb_Cerebellum_vermis_2_0__RINT	UKB_CHIP_genes_phenome	ADD-WGR-LR	0.135959	-0.392559	0.664476	0.614127	0.000182359	35644	35631	13	0	NA	NA	NA	NA	REGENIE_SE=0.269657;MAC=13.000000	RINT	Pass	Yes	No	Volume of grey matter in Vermis VIIIb Cerebellum	0	Brain MRI	0	Imaging	Brain MRI	Other	25913	25913
JAK2	25913_Volume_of_grey_matter_in_VIIIb_Cerebellum_vermis_2_0__RINT	UKB_CHIP_genes_phenome	ADD-WGR-LR	-0.0497461	-0.475992	0.3765	0.819069	0.000280552	35644	35624	20	0	NA	NA	NA	NA	REGENIE_SE=0.217476;MAC=20.000000	RINT	Pass	Yes	No	Volume of grey matter in Vermis VIIIb Cerebellum	0	Brain MRI	0	Imaging	Brain MRI	Other	25913	25913
PPM1D	25913_Volume_of_grey_matter_in_VIIIb_Cerebellum_vermis_2_0__RINT	UKB_CHIP_genes_phenome	ADD-WGR-LR	0.0341551	-0.267388	0.335698	0.824313	0.000561104	35644	35604	40	0	NA	NA	NA	NA	REGENIE_SE=0.153851;MAC=40.000000	RINT	Pass	Yes	No	Volume of grey matter in Vermis VIIIb Cerebellum	0	Brain MRI	0	Imaging	Brain MRI	Other	25913	25913
ASXL1	25913_Volume_of_grey_matter_in_VIIIb_Cerebellum_vermis_2_0__RINT	UKB_CHIP_genes_phenome	ADD-WGR-LR	0.020068	-0.159618	0.199754	0.826731	0.00158512	35644	35531	113	0	NA	NA	NA	NA	REGENIE_SE=0.091678;MAC=113.000000	RINT	Pass	Yes	No	Volume of grey matter in Vermis VIIIb Cerebellum	0	Brain MRI	0	Imaging	Brain MRI	Other	25913	25913
GNAS	25913_Volume_of_grey_matter_in_VIIIb_Cerebellum_vermis_2_0__RINT	UKB_CHIP_genes_phenome	ADD-WGR-LR	0.0508049	-0.499668	0.601278	0.856453	0.000168331	35644	35632	12	0	NA	NA	NA	NA	REGENIE_SE=0.280859;MAC=12.000000	RINT	Pass	Yes	No	Volume of grey matter in Vermis VIIIb Cerebellum	0	Brain MRI	0	Imaging	Brain MRI	Other	25913	25913
TP53	25913_Volume_of_grey_matter_in_VIIIb_Cerebellum_vermis_2_0__RINT	UKB_CHIP_genes_phenome	ADD-WGR-LR	-0.0349902	-0.441382	0.371402	0.865992	0.000308607	35644	35622	22	0	NA	NA	NA	NA	REGENIE_SE=0.207347;MAC=22.000000	RINT	Pass	Yes	No	Volume of grey matter in Vermis VIIIb Cerebellum	0	Brain MRI	0	Imaging	Brain MRI	Other	25913	25913
ASXL1	25914_Volume_of_grey_matter_in_VIIIb_Cerebellum_right_2_0__RINT	UKB_CHIP_genes_phenome	ADD-WGR-LR	0.153955	-0.0278043	0.335715	0.0968858	0.00158512	35644	35531	113	0	NA	NA	NA	NA	REGENIE_SE=0.092736;MAC=113.000000	RINT	Pass	Yes	No	Volume of grey matter in Right VIIIb Cerebellum	0	Brain MRI	0	Imaging	Brain MRI	Other	25914	25914
TET2	25914_Volume_of_grey_matter_in_VIIIb_Cerebellum_right_2_0__RINT	UKB_CHIP_genes_phenome	ADD-WGR-LR	-0.0658358	-0.175814	0.0441426	0.240682	0.00436259	35644	35333	311	0	NA	NA	NA	NA	REGENIE_SE=0.056112;MAC=311.000000	RINT	Pass	Yes	No	Volume of grey matter in Right VIIIb Cerebellum	0	Brain MRI	0	Imaging	Brain MRI	Other	25914	25914
SRSF2	25914_Volume_of_grey_matter_in_VIIIb_Cerebellum_right_2_0__RINT	UKB_CHIP_genes_phenome	ADD-WGR-LR	-0.228628	-0.743952	0.286696	0.384543	0.000196386	35644	35630	14	0	NA	NA	NA	NA	REGENIE_SE=0.262925;MAC=14.000000	RINT	Pass	Yes	No	Volume of grey matter in Right VIIIb Cerebellum	0	Brain MRI	0	Imaging	Brain MRI	Other	25914	25914
GNB1	25914_Volume_of_grey_matter_in_VIIIb_Cerebellum_right_2_0__RINT	UKB_CHIP_genes_phenome	ADD-WGR-LR	0.221803	-0.312814	0.75642	0.416129	0.000182359	35644	35631	13	0	NA	NA	NA	NA	REGENIE_SE=0.272769;MAC=13.000000	RINT	Pass	Yes	No	Volume of grey matter in Right VIIIb Cerebellum	0	Brain MRI	0	Imaging	Brain MRI	Other	25914	25914
TP53	25914_Volume_of_grey_matter_in_VIIIb_Cerebellum_right_2_0__RINT	UKB_CHIP_genes_phenome	ADD-WGR-LR	0.154025	-0.257057	0.565107	0.462727	0.000308607	35644	35622	22	0	NA	NA	NA	NA	REGENIE_SE=0.209740;MAC=22.000000	RINT	Pass	Yes	No	Volume of grey matter in Right VIIIb Cerebellum	0	Brain MRI	0	Imaging	Brain MRI	Other	25914	25914
DNMT3A	25914_Volume_of_grey_matter_in_VIIIb_Cerebellum_right_2_0__RINT	UKB_CHIP_genes_phenome	ADD-WGR-LR	0.0175207	-0.039177	0.0742184	0.544735	0.0169033	35644	34439	1205	0	NA	NA	NA	NA	REGENIE_SE=0.028928;MAC=1205.000000	RINT	Pass	Yes	No	Volume of grey matter in Right VIIIb Cerebellum	0	Brain MRI	0	Imaging	Brain MRI	Other	25914	25914
GNAS	25914_Volume_of_grey_matter_in_VIIIb_Cerebellum_right_2_0__RINT	UKB_CHIP_genes_phenome	ADD-WGR-LR	-0.148267	-0.705094	0.40856	0.601752	0.000168331	35644	35632	12	0	NA	NA	NA	NA	REGENIE_SE=0.284100;MAC=12.000000	RINT	Pass	Yes	No	Volume of grey matter in Right VIIIb Cerebellum	0	Brain MRI	0	Imaging	Brain MRI	Other	25914	25914
SF3B1	25914_Volume_of_grey_matter_in_VIIIb_Cerebellum_right_2_0__RINT	UKB_CHIP_genes_phenome	ADD-WGR-LR	0.182472	-0.546062	0.911005	0.623496	9.81932e-05	35644	35637	7	0	NA	NA	NA	NA	REGENIE_SE=0.371708;MAC=7.000000	RINT	Pass	Yes	No	Volume of grey matter in Right VIIIb Cerebellum	0	Brain MRI	0	Imaging	Brain MRI	Other	25914	25914
CBL	25914_Volume_of_grey_matter_in_VIIIb_Cerebellum_right_2_0__RINT	UKB_CHIP_genes_phenome	ADD-WGR-LR	0.0883398	-0.6986	0.87528	0.825855	8.41656e-05	35644	35638	6	0	NA	NA	NA	NA	REGENIE_SE=0.401507;MAC=6.000000	RINT	Pass	Yes	No	Volume of grey matter in Right VIIIb Cerebellum	0	Brain MRI	0	Imaging	Brain MRI	Other	25914	25914
JAK2	25914_Volume_of_grey_matter_in_VIIIb_Cerebellum_right_2_0__RINT	UKB_CHIP_genes_phenome	ADD-WGR-LR	0.0222075	-0.408958	0.453373	0.919591	0.000280552	35644	35624	20	0	NA	NA	NA	NA	REGENIE_SE=0.219986;MAC=20.000000	RINT	Pass	Yes	No	Volume of grey matter in Right VIIIb Cerebellum	0	Brain MRI	0	Imaging	Brain MRI	Other	25914	25914
PPM1D	25914_Volume_of_grey_matter_in_VIIIb_Cerebellum_right_2_0__RINT	UKB_CHIP_genes_phenome	ADD-WGR-LR	0.0120129	-0.29301	0.317036	0.938472	0.000561104	35644	35604	40	0	NA	NA	NA	NA	REGENIE_SE=0.155627;MAC=40.000000	RINT	Pass	Yes	No	Volume of grey matter in Right VIIIb Cerebellum	0	Brain MRI	0	Imaging	Brain MRI	Other	25914	25914
ASXL1	25915_Volume_of_grey_matter_in_IX_Cerebellum_left_2_0__RINT	UKB_CHIP_genes_phenome	ADD-WGR-LR	0.167518	-0.011522	0.346558	0.0666789	0.00158512	35644	35531	113	0	NA	NA	NA	NA	REGENIE_SE=0.091349;MAC=113.000000	RINT	Pass	Yes	No	Volume of grey matter in Left IX Cerebellum	0	Brain MRI	0	Imaging	Brain MRI	Other	25915	25915
DNMT3A	25915_Volume_of_grey_matter_in_IX_Cerebellum_left_2_0__RINT	UKB_CHIP_genes_phenome	ADD-WGR-LR	0.0428294	-0.0130201	0.0986788	0.132828	0.0169033	35644	34439	1205	0	NA	NA	NA	NA	REGENIE_SE=0.028495;MAC=1205.000000	RINT	Pass	Yes	No	Volume of grey matter in Left IX Cerebellum	0	Brain MRI	0	Imaging	Brain MRI	Other	25915	25915
CBL	25915_Volume_of_grey_matter_in_IX_Cerebellum_left_2_0__RINT	UKB_CHIP_genes_phenome	ADD-WGR-LR	0.585425	-0.189741	1.36059	0.138816	8.41656e-05	35644	35638	6	0	NA	NA	NA	NA	REGENIE_SE=0.395500;MAC=6.000000	RINT	Pass	Yes	No	Volume of grey matter in Left IX Cerebellum	0	Brain MRI	0	Imaging	Brain MRI	Other	25915	25915
GNAS	25915_Volume_of_grey_matter_in_IX_Cerebellum_left_2_0__RINT	UKB_CHIP_genes_phenome	ADD-WGR-LR	-0.387097	-0.935593	0.161399	0.166594	0.000168331	35644	35632	12	0	NA	NA	NA	NA	REGENIE_SE=0.279850;MAC=12.000000	RINT	Pass	Yes	No	Volume of grey matter in Left IX Cerebellum	0	Brain MRI	0	Imaging	Brain MRI	Other	25915	25915
TP53	25915_Volume_of_grey_matter_in_IX_Cerebellum_left_2_0__RINT	UKB_CHIP_genes_phenome	ADD-WGR-LR	0.182362	-0.22257	0.587294	0.377413	0.000308607	35644	35622	22	0	NA	NA	NA	NA	REGENIE_SE=0.206602;MAC=22.000000	RINT	Pass	Yes	No	Volume of grey matter in Left IX Cerebellum	0	Brain MRI	0	Imaging	Brain MRI	Other	25915	25915
GNB1	25915_Volume_of_grey_matter_in_IX_Cerebellum_left_2_0__RINT	UKB_CHIP_genes_phenome	ADD-WGR-LR	0.192479	-0.33414	0.719097	0.473766	0.000182359	35644	35631	13	0	NA	NA	NA	NA	REGENIE_SE=0.268688;MAC=13.000000	RINT	Pass	Yes	No	Volume of grey matter in Left IX Cerebellum	0	Brain MRI	0	Imaging	Brain MRI	Other	25915	25915
TET2	25915_Volume_of_grey_matter_in_IX_Cerebellum_left_2_0__RINT	UKB_CHIP_genes_phenome	ADD-WGR-LR	-0.0282757	-0.136609	0.0800573	0.608956	0.00436259	35644	35333	311	0	NA	NA	NA	NA	REGENIE_SE=0.055273;MAC=311.000000	RINT	Pass	Yes	No	Volume of grey matter in Left IX Cerebellum	0	Brain MRI	0	Imaging	Brain MRI	Other	25915	25915
SRSF2	25915_Volume_of_grey_matter_in_IX_Cerebellum_left_2_0__RINT	UKB_CHIP_genes_phenome	ADD-WGR-LR	-0.117715	-0.625329	0.3899	0.649461	0.000196386	35644	35630	14	0	NA	NA	NA	NA	REGENIE_SE=0.258992;MAC=14.000000	RINT	Pass	Yes	No	Volume of grey matter in Left IX Cerebellum	0	Brain MRI	0	Imaging	Brain MRI	Other	25915	25915
JAK2	25915_Volume_of_grey_matter_in_IX_Cerebellum_left_2_0__RINT	UKB_CHIP_genes_phenome	ADD-WGR-LR	-0.0973471	-0.522062	0.327368	0.653262	0.000280552	35644	35624	20	0	NA	NA	NA	NA	REGENIE_SE=0.216695;MAC=20.000000	RINT	Pass	Yes	No	Volume of grey matter in Left IX Cerebellum	0	Brain MRI	0	Imaging	Brain MRI	Other	25915	25915
SF3B1	25915_Volume_of_grey_matter_in_IX_Cerebellum_left_2_0__RINT	UKB_CHIP_genes_phenome	ADD-WGR-LR	0.107918	-0.609716	0.825552	0.768192	9.81932e-05	35644	35637	7	0	NA	NA	NA	NA	REGENIE_SE=0.366146;MAC=7.000000	RINT	Pass	Yes	No	Volume of grey matter in Left IX Cerebellum	0	Brain MRI	0	Imaging	Brain MRI	Other	25915	25915
PPM1D	25915_Volume_of_grey_matter_in_IX_Cerebellum_left_2_0__RINT	UKB_CHIP_genes_phenome	ADD-WGR-LR	-0.0445222	-0.344982	0.255938	0.771489	0.000561104	35644	35604	40	0	NA	NA	NA	NA	REGENIE_SE=0.153299;MAC=40.000000	RINT	Pass	Yes	No	Volume of grey matter in Left IX Cerebellum	0	Brain MRI	0	Imaging	Brain MRI	Other	25915	25915
DNMT3A	25916_Volume_of_grey_matter_in_IX_Cerebellum_vermis_2_0__RINT	UKB_CHIP_genes_phenome	ADD-WGR-LR	0.0360742	-0.0200264	0.0921749	0.207558	0.0169033	35644	34439	1205	0	NA	NA	NA	NA	REGENIE_SE=0.028623;MAC=1205.000000	RINT	Pass	Yes	No	Volume of grey matter in Vermis IX Cerebellum	0	Brain MRI	0	Imaging	Brain MRI	Other	25916	25916
CBL	25916_Volume_of_grey_matter_in_IX_Cerebellum_vermis_2_0__RINT	UKB_CHIP_genes_phenome	ADD-WGR-LR	0.478325	-0.300328	1.25698	0.228589	8.41656e-05	35644	35638	6	0	NA	NA	NA	NA	REGENIE_SE=0.397279;MAC=6.000000	RINT	Pass	Yes	No	Volume of grey matter in Vermis IX Cerebellum	0	Brain MRI	0	Imaging	Brain MRI	Other	25916	25916
JAK2	25916_Volume_of_grey_matter_in_IX_Cerebellum_vermis_2_0__RINT	UKB_CHIP_genes_phenome	ADD-WGR-LR	0.259675	-0.16695	0.6863	0.232879	0.000280552	35644	35624	20	0	NA	NA	NA	NA	REGENIE_SE=0.217670;MAC=20.000000	RINT	Pass	Yes	No	Volume of grey matter in Vermis IX Cerebellum	0	Brain MRI	0	Imaging	Brain MRI	Other	25916	25916
GNB1	25916_Volume_of_grey_matter_in_IX_Cerebellum_vermis_2_0__RINT	UKB_CHIP_genes_phenome	ADD-WGR-LR	0.201452	-0.327535	0.730439	0.455422	0.000182359	35644	35631	13	0	NA	NA	NA	NA	REGENIE_SE=0.269896;MAC=13.000000	RINT	Pass	Yes	No	Volume of grey matter in Vermis IX Cerebellum	0	Brain MRI	0	Imaging	Brain MRI	Other	25916	25916
PPM1D	25916_Volume_of_grey_matter_in_IX_Cerebellum_vermis_2_0__RINT	UKB_CHIP_genes_phenome	ADD-WGR-LR	-0.0701457	-0.371957	0.231665	0.64873	0.000561104	35644	35604	40	0	NA	NA	NA	NA	REGENIE_SE=0.153988;MAC=40.000000	RINT	Pass	Yes	No	Volume of grey matter in Vermis IX Cerebellum	0	Brain MRI	0	Imaging	Brain MRI	Other	25916	25916
TP53	25916_Volume_of_grey_matter_in_IX_Cerebellum_vermis_2_0__RINT	UKB_CHIP_genes_phenome	ADD-WGR-LR	-0.0875092	-0.494262	0.319244	0.673267	0.000308607	35644	35622	22	0	NA	NA	NA	NA	REGENIE_SE=0.207531;MAC=22.000000	RINT	Pass	Yes	No	Volume of grey matter in Vermis IX Cerebellum	0	Brain MRI	0	Imaging	Brain MRI	Other	25916	25916
ASXL1	25916_Volume_of_grey_matter_in_IX_Cerebellum_vermis_2_0__RINT	UKB_CHIP_genes_phenome	ADD-WGR-LR	0.0277881	-0.152057	0.207633	0.762015	0.00158512	35644	35531	113	0	NA	NA	NA	NA	REGENIE_SE=0.091760;MAC=113.000000	RINT	Pass	Yes	No	Volume of grey matter in Vermis IX Cerebellum	0	Brain MRI	0	Imaging	Brain MRI	Other	25916	25916
SF3B1	25916_Volume_of_grey_matter_in_IX_Cerebellum_vermis_2_0__RINT	UKB_CHIP_genes_phenome	ADD-WGR-LR	0.0943305	-0.626531	0.815192	0.797582	9.81932e-05	35644	35637	7	0	NA	NA	NA	NA	REGENIE_SE=0.367793;MAC=7.000000	RINT	Pass	Yes	No	Volume of grey matter in Vermis IX Cerebellum	0	Brain MRI	0	Imaging	Brain MRI	Other	25916	25916
TET2	25916_Volume_of_grey_matter_in_IX_Cerebellum_vermis_2_0__RINT	UKB_CHIP_genes_phenome	ADD-WGR-LR	-0.013934	-0.122754	0.0948862	0.801841	0.00436259	35644	35333	311	0	NA	NA	NA	NA	REGENIE_SE=0.055522;MAC=311.000000	RINT	Pass	Yes	No	Volume of grey matter in Vermis IX Cerebellum	0	Brain MRI	0	Imaging	Brain MRI	Other	25916	25916
SRSF2	25916_Volume_of_grey_matter_in_IX_Cerebellum_vermis_2_0__RINT	UKB_CHIP_genes_phenome	ADD-WGR-LR	0.0445471	-0.46535	0.554444	0.864041	0.000196386	35644	35630	14	0	NA	NA	NA	NA	REGENIE_SE=0.260156;MAC=14.000000	RINT	Pass	Yes	No	Volume of grey matter in Vermis IX Cerebellum	0	Brain MRI	0	Imaging	Brain MRI	Other	25916	25916
GNAS	25916_Volume_of_grey_matter_in_IX_Cerebellum_vermis_2_0__RINT	UKB_CHIP_genes_phenome	ADD-WGR-LR	-0.0416789	-0.592642	0.509284	0.882133	0.000168331	35644	35632	12	0	NA	NA	NA	NA	REGENIE_SE=0.281109;MAC=12.000000	RINT	Pass	Yes	No	Volume of grey matter in Vermis IX Cerebellum	0	Brain MRI	0	Imaging	Brain MRI	Other	25916	25916
CBL	25917_Volume_of_grey_matter_in_IX_Cerebellum_right_2_0__RINT	UKB_CHIP_genes_phenome	ADD-WGR-LR	0.65161	-0.12492	1.42814	0.100039	8.41656e-05	35644	35638	6	0	NA	NA	NA	NA	REGENIE_SE=0.396196;MAC=6.000000	RINT	Pass	Yes	No	Volume of grey matter in Right IX Cerebellum	0	Brain MRI	0	Imaging	Brain MRI	Other	25917	25917
DNMT3A	25917_Volume_of_grey_matter_in_IX_Cerebellum_right_2_0__RINT	UKB_CHIP_genes_phenome	ADD-WGR-LR	0.0416255	-0.0143222	0.0975732	0.144778	0.0169033	35644	34439	1205	0	NA	NA	NA	NA	REGENIE_SE=0.028545;MAC=1205.000000	RINT	Pass	Yes	No	Volume of grey matter in Right IX Cerebellum	0	Brain MRI	0	Imaging	Brain MRI	Other	25917	25917
ASXL1	25917_Volume_of_grey_matter_in_IX_Cerebellum_right_2_0__RINT	UKB_CHIP_genes_phenome	ADD-WGR-LR	0.127664	-0.0516907	0.307019	0.162987	0.00158512	35644	35531	113	0	NA	NA	NA	NA	REGENIE_SE=0.091509;MAC=113.000000	RINT	Pass	Yes	No	Volume of grey matter in Right IX Cerebellum	0	Brain MRI	0	Imaging	Brain MRI	Other	25917	25917
GNAS	25917_Volume_of_grey_matter_in_IX_Cerebellum_right_2_0__RINT	UKB_CHIP_genes_phenome	ADD-WGR-LR	-0.310522	-0.859982	0.238939	0.268012	0.000168331	35644	35632	12	0	NA	NA	NA	NA	REGENIE_SE=0.280342;MAC=12.000000	RINT	Pass	Yes	No	Volume of grey matter in Right IX Cerebellum	0	Brain MRI	0	Imaging	Brain MRI	Other	25917	25917
GNB1	25917_Volume_of_grey_matter_in_IX_Cerebellum_right_2_0__RINT	UKB_CHIP_genes_phenome	ADD-WGR-LR	0.29074	-0.236805	0.818284	0.280065	0.000182359	35644	35631	13	0	NA	NA	NA	NA	REGENIE_SE=0.269160;MAC=13.000000	RINT	Pass	Yes	No	Volume of grey matter in Right IX Cerebellum	0	Brain MRI	0	Imaging	Brain MRI	Other	25917	25917
TET2	25917_Volume_of_grey_matter_in_IX_Cerebellum_right_2_0__RINT	UKB_CHIP_genes_phenome	ADD-WGR-LR	-0.0449222	-0.153446	0.0636012	0.417189	0.00436259	35644	35333	311	0	NA	NA	NA	NA	REGENIE_SE=0.055370;MAC=311.000000	RINT	Pass	Yes	No	Volume of grey matter in Right IX Cerebellum	0	Brain MRI	0	Imaging	Brain MRI	Other	25917	25917
PPM1D	25917_Volume_of_grey_matter_in_IX_Cerebellum_right_2_0__RINT	UKB_CHIP_genes_phenome	ADD-WGR-LR	-0.0852358	-0.386224	0.215752	0.57887	0.000561104	35644	35604	40	0	NA	NA	NA	NA	REGENIE_SE=0.153568;MAC=40.000000	RINT	Pass	Yes	No	Volume of grey matter in Right IX Cerebellum	0	Brain MRI	0	Imaging	Brain MRI	Other	25917	25917
TP53	25917_Volume_of_grey_matter_in_IX_Cerebellum_right_2_0__RINT	UKB_CHIP_genes_phenome	ADD-WGR-LR	0.102261	-0.303383	0.507905	0.621237	0.000308607	35644	35622	22	0	NA	NA	NA	NA	REGENIE_SE=0.206965;MAC=22.000000	RINT	Pass	Yes	No	Volume of grey matter in Right IX Cerebellum	0	Brain MRI	0	Imaging	Brain MRI	Other	25917	25917
SRSF2	25917_Volume_of_grey_matter_in_IX_Cerebellum_right_2_0__RINT	UKB_CHIP_genes_phenome	ADD-WGR-LR	-0.0857148	-0.594222	0.422792	0.741117	0.000196386	35644	35630	14	0	NA	NA	NA	NA	REGENIE_SE=0.259447;MAC=14.000000	RINT	Pass	Yes	No	Volume of grey matter in Right IX Cerebellum	0	Brain MRI	0	Imaging	Brain MRI	Other	25917	25917
JAK2	25917_Volume_of_grey_matter_in_IX_Cerebellum_right_2_0__RINT	UKB_CHIP_genes_phenome	ADD-WGR-LR	-0.0395439	-0.465005	0.385918	0.855453	0.000280552	35644	35624	20	0	NA	NA	NA	NA	REGENIE_SE=0.217076;MAC=20.000000	RINT	Pass	Yes	No	Volume of grey matter in Right IX Cerebellum	0	Brain MRI	0	Imaging	Brain MRI	Other	25917	25917
SF3B1	25917_Volume_of_grey_matter_in_IX_Cerebellum_right_2_0__RINT	UKB_CHIP_genes_phenome	ADD-WGR-LR	-0.00212851	-0.721024	0.716767	0.99537	9.81932e-05	35644	35637	7	0	NA	NA	NA	NA	REGENIE_SE=0.366790;MAC=7.000000	RINT	Pass	Yes	No	Volume of grey matter in Right IX Cerebellum	0	Brain MRI	0	Imaging	Brain MRI	Other	25917	25917
ASXL1	25918_Volume_of_grey_matter_in_X_Cerebellum_left_2_0__RINT	UKB_CHIP_genes_phenome	ADD-WGR-LR	0.138121	-0.0429356	0.319177	0.134868	0.00158512	35644	35531	113	0	NA	NA	NA	NA	REGENIE_SE=0.092377;MAC=113.000000	RINT	Pass	Yes	No	Volume of grey matter in Left X Cerebellum	0	Brain MRI	0	Imaging	Brain MRI	Other	25918	25918
GNB1	25918_Volume_of_grey_matter_in_X_Cerebellum_left_2_0__RINT	UKB_CHIP_genes_phenome	ADD-WGR-LR	0.357746	-0.174803	0.890295	0.187963	0.000182359	35644	35631	13	0	NA	NA	NA	NA	REGENIE_SE=0.271714;MAC=13.000000	RINT	Pass	Yes	No	Volume of grey matter in Left X Cerebellum	0	Brain MRI	0	Imaging	Brain MRI	Other	25918	25918
DNMT3A	25918_Volume_of_grey_matter_in_X_Cerebellum_left_2_0__RINT	UKB_CHIP_genes_phenome	ADD-WGR-LR	0.0365058	-0.0199725	0.0929842	0.205206	0.0169033	35644	34439	1205	0	NA	NA	NA	NA	REGENIE_SE=0.028816;MAC=1205.000000	RINT	Pass	Yes	No	Volume of grey matter in Left X Cerebellum	0	Brain MRI	0	Imaging	Brain MRI	Other	25918	25918
PPM1D	25918_Volume_of_grey_matter_in_X_Cerebellum_left_2_0__RINT	UKB_CHIP_genes_phenome	ADD-WGR-LR	0.10345	-0.200394	0.407293	0.504574	0.000561104	35644	35604	40	0	NA	NA	NA	NA	REGENIE_SE=0.155025;MAC=40.000000	RINT	Pass	Yes	No	Volume of grey matter in Left X Cerebellum	0	Brain MRI	0	Imaging	Brain MRI	Other	25918	25918
CBL	25918_Volume_of_grey_matter_in_X_Cerebellum_left_2_0__RINT	UKB_CHIP_genes_phenome	ADD-WGR-LR	0.236692	-0.547203	1.02059	0.553985	8.41656e-05	35644	35638	6	0	NA	NA	NA	NA	REGENIE_SE=0.399954;MAC=6.000000	RINT	Pass	Yes	No	Volume of grey matter in Left X Cerebellum	0	Brain MRI	0	Imaging	Brain MRI	Other	25918	25918
TET2	25918_Volume_of_grey_matter_in_X_Cerebellum_left_2_0__RINT	UKB_CHIP_genes_phenome	ADD-WGR-LR	0.02932	-0.0802329	0.138873	0.599894	0.00436259	35644	35333	311	0	NA	NA	NA	NA	REGENIE_SE=0.055895;MAC=311.000000	RINT	Pass	Yes	No	Volume of grey matter in Left X Cerebellum	0	Brain MRI	0	Imaging	Brain MRI	Other	25918	25918
SF3B1	25918_Volume_of_grey_matter_in_X_Cerebellum_left_2_0__RINT	UKB_CHIP_genes_phenome	ADD-WGR-LR	0.161998	-0.563718	0.887713	0.66174	9.81932e-05	35644	35637	7	0	NA	NA	NA	NA	REGENIE_SE=0.370270;MAC=7.000000	RINT	Pass	Yes	No	Volume of grey matter in Left X Cerebellum	0	Brain MRI	0	Imaging	Brain MRI	Other	25918	25918
SRSF2	25918_Volume_of_grey_matter_in_X_Cerebellum_left_2_0__RINT	UKB_CHIP_genes_phenome	ADD-WGR-LR	0.0581518	-0.455179	0.571482	0.824289	0.000196386	35644	35630	14	0	NA	NA	NA	NA	REGENIE_SE=0.261908;MAC=14.000000	RINT	Pass	Yes	No	Volume of grey matter in Left X Cerebellum	0	Brain MRI	0	Imaging	Brain MRI	Other	25918	25918
TP53	25918_Volume_of_grey_matter_in_X_Cerebellum_left_2_0__RINT	UKB_CHIP_genes_phenome	ADD-WGR-LR	0.0250738	-0.384418	0.434566	0.904474	0.000308607	35644	35622	22	0	NA	NA	NA	NA	REGENIE_SE=0.208928;MAC=22.000000	RINT	Pass	Yes	No	Volume of grey matter in Left X Cerebellum	0	Brain MRI	0	Imaging	Brain MRI	Other	25918	25918
JAK2	25918_Volume_of_grey_matter_in_X_Cerebellum_left_2_0__RINT	UKB_CHIP_genes_phenome	ADD-WGR-LR	-0.0142259	-0.443723	0.415271	0.948239	0.000280552	35644	35624	20	0	NA	NA	NA	NA	REGENIE_SE=0.219135;MAC=20.000000	RINT	Pass	Yes	No	Volume of grey matter in Left X Cerebellum	0	Brain MRI	0	Imaging	Brain MRI	Other	25918	25918
GNAS	25918_Volume_of_grey_matter_in_X_Cerebellum_left_2_0__RINT	UKB_CHIP_genes_phenome	ADD-WGR-LR	-0.0135642	-0.568237	0.541108	0.961772	0.000168331	35644	35632	12	0	NA	NA	NA	NA	REGENIE_SE=0.283001;MAC=12.000000	RINT	Pass	Yes	No	Volume of grey matter in Left X Cerebellum	0	Brain MRI	0	Imaging	Brain MRI	Other	25918	25918
JAK2	25919_Volume_of_grey_matter_in_X_Cerebellum_vermis_2_0__RINT	UKB_CHIP_genes_phenome	ADD-WGR-LR	-0.392218	-0.820183	0.0357476	0.0724548	0.000280552	35644	35624	20	0	NA	NA	NA	NA	REGENIE_SE=0.218354;MAC=20.000000	RINT	Pass	Yes	No	Volume of grey matter in Vermis X Cerebellum	0	Brain MRI	0	Imaging	Brain MRI	Other	25919	25919
GNB1	25919_Volume_of_grey_matter_in_X_Cerebellum_vermis_2_0__RINT	UKB_CHIP_genes_phenome	ADD-WGR-LR	0.338137	-0.192512	0.868787	0.211695	0.000182359	35644	35631	13	0	NA	NA	NA	NA	REGENIE_SE=0.270744;MAC=13.000000	RINT	Pass	Yes	No	Volume of grey matter in Vermis X Cerebellum	0	Brain MRI	0	Imaging	Brain MRI	Other	25919	25919
SF3B1	25919_Volume_of_grey_matter_in_X_Cerebellum_vermis_2_0__RINT	UKB_CHIP_genes_phenome	ADD-WGR-LR	0.458039	-0.265087	1.18117	0.214432	9.81932e-05	35644	35637	7	0	NA	NA	NA	NA	REGENIE_SE=0.368949;MAC=7.000000	RINT	Pass	Yes	No	Volume of grey matter in Vermis X Cerebellum	0	Brain MRI	0	Imaging	Brain MRI	Other	25919	25919
ASXL1	25919_Volume_of_grey_matter_in_X_Cerebellum_vermis_2_0__RINT	UKB_CHIP_genes_phenome	ADD-WGR-LR	0.0871974	-0.0932131	0.267608	0.343483	0.00158512	35644	35531	113	0	NA	NA	NA	NA	REGENIE_SE=0.092048;MAC=113.000000	RINT	Pass	Yes	No	Volume of grey matter in Vermis X Cerebellum	0	Brain MRI	0	Imaging	Brain MRI	Other	25919	25919
PPM1D	25919_Volume_of_grey_matter_in_X_Cerebellum_vermis_2_0__RINT	UKB_CHIP_genes_phenome	ADD-WGR-LR	0.142451	-0.160309	0.44521	0.356435	0.000561104	35644	35604	40	0	NA	NA	NA	NA	REGENIE_SE=0.154472;MAC=40.000000	RINT	Pass	Yes	No	Volume of grey matter in Vermis X Cerebellum	0	Brain MRI	0	Imaging	Brain MRI	Other	25919	25919
TP53	25919_Volume_of_grey_matter_in_X_Cerebellum_vermis_2_0__RINT	UKB_CHIP_genes_phenome	ADD-WGR-LR	0.105919	-0.302113	0.51395	0.610909	0.000308607	35644	35622	22	0	NA	NA	NA	NA	REGENIE_SE=0.208183;MAC=22.000000	RINT	Pass	Yes	No	Volume of grey matter in Vermis X Cerebellum	0	Brain MRI	0	Imaging	Brain MRI	Other	25919	25919
SRSF2	25919_Volume_of_grey_matter_in_X_Cerebellum_vermis_2_0__RINT	UKB_CHIP_genes_phenome	ADD-WGR-LR	0.126358	-0.385141	0.637857	0.628259	0.000196386	35644	35630	14	0	NA	NA	NA	NA	REGENIE_SE=0.260974;MAC=14.000000	RINT	Pass	Yes	No	Volume of grey matter in Vermis X Cerebellum	0	Brain MRI	0	Imaging	Brain MRI	Other	25919	25919
CBL	25919_Volume_of_grey_matter_in_X_Cerebellum_vermis_2_0__RINT	UKB_CHIP_genes_phenome	ADD-WGR-LR	0.160733	-0.620366	0.941833	0.686714	8.41656e-05	35644	35638	6	0	NA	NA	NA	NA	REGENIE_SE=0.398527;MAC=6.000000	RINT	Pass	Yes	No	Volume of grey matter in Vermis X Cerebellum	0	Brain MRI	0	Imaging	Brain MRI	Other	25919	25919
GNAS	25919_Volume_of_grey_matter_in_X_Cerebellum_vermis_2_0__RINT	UKB_CHIP_genes_phenome	ADD-WGR-LR	-0.090945	-0.643639	0.461749	0.747067	0.000168331	35644	35632	12	0	NA	NA	NA	NA	REGENIE_SE=0.281992;MAC=12.000000	RINT	Pass	Yes	No	Volume of grey matter in Vermis X Cerebellum	0	Brain MRI	0	Imaging	Brain MRI	Other	25919	25919
TET2	25919_Volume_of_grey_matter_in_X_Cerebellum_vermis_2_0__RINT	UKB_CHIP_genes_phenome	ADD-WGR-LR	0.0165865	-0.0925757	0.125749	0.765853	0.00436259	35644	35333	311	0	NA	NA	NA	NA	REGENIE_SE=0.055696;MAC=311.000000	RINT	Pass	Yes	No	Volume of grey matter in Vermis X Cerebellum	0	Brain MRI	0	Imaging	Brain MRI	Other	25919	25919
DNMT3A	25919_Volume_of_grey_matter_in_X_Cerebellum_vermis_2_0__RINT	UKB_CHIP_genes_phenome	ADD-WGR-LR	0.006831	-0.0494459	0.0631079	0.811955	0.0169033	35644	34439	1205	0	NA	NA	NA	NA	REGENIE_SE=0.028713;MAC=1205.000000	RINT	Pass	Yes	No	Volume of grey matter in Vermis X Cerebellum	0	Brain MRI	0	Imaging	Brain MRI	Other	25919	25919
GNB1	25920_Volume_of_grey_matter_in_X_Cerebellum_right_2_0__RINT	UKB_CHIP_genes_phenome	ADD-WGR-LR	0.530089	-0.0040847	1.06426	0.0517778	0.000182359	35644	35631	13	0	NA	NA	NA	NA	REGENIE_SE=0.272543;MAC=13.000000	RINT	Pass	Yes	No	Volume of grey matter in Right X Cerebellum	0	Brain MRI	0	Imaging	Brain MRI	Other	25920	25920
SRSF2	25920_Volume_of_grey_matter_in_X_Cerebellum_right_2_0__RINT	UKB_CHIP_genes_phenome	ADD-WGR-LR	0.274027	-0.24087	0.788924	0.296908	0.000196386	35644	35630	14	0	NA	NA	NA	NA	REGENIE_SE=0.262707;MAC=14.000000	RINT	Pass	Yes	No	Volume of grey matter in Right X Cerebellum	0	Brain MRI	0	Imaging	Brain MRI	Other	25920	25920
SF3B1	25920_Volume_of_grey_matter_in_X_Cerebellum_right_2_0__RINT	UKB_CHIP_genes_phenome	ADD-WGR-LR	-0.325312	-1.05324	0.402618	0.381079	9.81932e-05	35644	35637	7	0	NA	NA	NA	NA	REGENIE_SE=0.371400;MAC=7.000000	RINT	Pass	Yes	No	Volume of grey matter in Right X Cerebellum	0	Brain MRI	0	Imaging	Brain MRI	Other	25920	25920
ASXL1	25920_Volume_of_grey_matter_in_X_Cerebellum_right_2_0__RINT	UKB_CHIP_genes_phenome	ADD-WGR-LR	0.0646037	-0.117005	0.246213	0.485667	0.00158512	35644	35531	113	0	NA	NA	NA	NA	REGENIE_SE=0.092659;MAC=113.000000	RINT	Pass	Yes	No	Volume of grey matter in Right X Cerebellum	0	Brain MRI	0	Imaging	Brain MRI	Other	25920	25920
DNMT3A	25920_Volume_of_grey_matter_in_X_Cerebellum_right_2_0__RINT	UKB_CHIP_genes_phenome	ADD-WGR-LR	0.0197703	-0.0368805	0.076421	0.493976	0.0169033	35644	34439	1205	0	NA	NA	NA	NA	REGENIE_SE=0.028904;MAC=1205.000000	RINT	Pass	Yes	No	Volume of grey matter in Right X Cerebellum	0	Brain MRI	0	Imaging	Brain MRI	Other	25920	25920
PPM1D	25920_Volume_of_grey_matter_in_X_Cerebellum_right_2_0__RINT	UKB_CHIP_genes_phenome	ADD-WGR-LR	-0.101382	-0.406152	0.203389	0.514414	0.000561104	35644	35604	40	0	NA	NA	NA	NA	REGENIE_SE=0.155498;MAC=40.000000	RINT	Pass	Yes	No	Volume of grey matter in Right X Cerebellum	0	Brain MRI	0	Imaging	Brain MRI	Other	25920	25920
GNAS	25920_Volume_of_grey_matter_in_X_Cerebellum_right_2_0__RINT	UKB_CHIP_genes_phenome	ADD-WGR-LR	0.153291	-0.403074	0.709656	0.589188	0.000168331	35644	35632	12	0	NA	NA	NA	NA	REGENIE_SE=0.283865;MAC=12.000000	RINT	Pass	Yes	No	Volume of grey matter in Right X Cerebellum	0	Brain MRI	0	Imaging	Brain MRI	Other	25920	25920
TP53	25920_Volume_of_grey_matter_in_X_Cerebellum_right_2_0__RINT	UKB_CHIP_genes_phenome	ADD-WGR-LR	-0.106833	-0.517575	0.303908	0.610203	0.000308607	35644	35622	22	0	NA	NA	NA	NA	REGENIE_SE=0.209566;MAC=22.000000	RINT	Pass	Yes	No	Volume of grey matter in Right X Cerebellum	0	Brain MRI	0	Imaging	Brain MRI	Other	25920	25920
TET2	25920_Volume_of_grey_matter_in_X_Cerebellum_right_2_0__RINT	UKB_CHIP_genes_phenome	ADD-WGR-LR	0.0240382	-0.085849	0.133925	0.668106	0.00436259	35644	35333	311	0	NA	NA	NA	NA	REGENIE_SE=0.056066;MAC=311.000000	RINT	Pass	Yes	No	Volume of grey matter in Right X Cerebellum	0	Brain MRI	0	Imaging	Brain MRI	Other	25920	25920
JAK2	25920_Volume_of_grey_matter_in_X_Cerebellum_right_2_0__RINT	UKB_CHIP_genes_phenome	ADD-WGR-LR	-0.0271414	-0.45795	0.403667	0.901727	0.000280552	35644	35624	20	0	NA	NA	NA	NA	REGENIE_SE=0.219804;MAC=20.000000	RINT	Pass	Yes	No	Volume of grey matter in Right X Cerebellum	0	Brain MRI	0	Imaging	Brain MRI	Other	25920	25920
CBL	25920_Volume_of_grey_matter_in_X_Cerebellum_right_2_0__RINT	UKB_CHIP_genes_phenome	ADD-WGR-LR	-0.043158	-0.829446	0.74313	0.91433	8.41656e-05	35644	35638	6	0	NA	NA	NA	NA	REGENIE_SE=0.401175;MAC=6.000000	RINT	Pass	Yes	No	Volume of grey matter in Right X Cerebellum	0	Brain MRI	0	Imaging	Brain MRI	Other	25920	25920
ASXL1	26410_Index_of_Multiple_Deprivation_England_0_arr_mean__RINT	UKB_CHIP_genes_phenome	ADD-WGR-LR	0.134288	0.0918226	0.176753	5.71902e-10	0.00274436	369485	367457	2028	0	NA	NA	NA	NA	REGENIE_SE=0.021666;MAC=2028.000000	RINT	Pass	Yes	Yes	The English Indices of Deprivation 2010 are measures of multiple deprivation at the small area level. The model of multiple deprivation which underpins the Indices of Deprivation 2010 is based on the idea of distinct domains of deprivation which can be recognised and measured separately. These domains are experienced by individuals living in an area. People may be counted in one or more of the domains, depending on the number of types of deprivation that they experience. Each domain represents a specific form of deprivation experienced by people and each can be measured individually using a number of indicators. Seven distinct domains have been identified in the English Indices of Deprivation; Income Deprivation, Employment Deprivation, Health Deprivation and Disability, Education Skills and Training Deprivation, Barriers to Housing and Services, Living Environment Deprivation, and Crime. Individual domains can be used in isolation as measures of each specific form of deprivation. They can also be combined, using appropriate weights, into a single overall Index of Multiple Deprivation which can be used to rank every small area in England according to the deprivation experienced by the people living there. Along with two supplementary indices, Income Deprivation Affecting Children Index and Income Deprivation Affecting Older People Index, they form the English Indices of Deprivation. These statistics allow the most, and least, deprived areas of the country to be identified as well as providing information about the issues faced by people living in different parts of the country.	0	0	0	Lifestyle and Environment	Derived	Other	26410	26410
PPM1D	26410_Index_of_Multiple_Deprivation_England_0_arr_mean__RINT	UKB_CHIP_genes_phenome	ADD-WGR-LR	0.146363	0.071874	0.220852	0.000117576	0.000886369	369485	368830	655	0	NA	NA	NA	NA	REGENIE_SE=0.038005;MAC=655.000000	RINT	Pass	Yes	Yes	The English Indices of Deprivation 2010 are measures of multiple deprivation at the small area level. The model of multiple deprivation which underpins the Indices of Deprivation 2010 is based on the idea of distinct domains of deprivation which can be recognised and measured separately. These domains are experienced by individuals living in an area. People may be counted in one or more of the domains, depending on the number of types of deprivation that they experience. Each domain represents a specific form of deprivation experienced by people and each can be measured individually using a number of indicators. Seven distinct domains have been identified in the English Indices of Deprivation; Income Deprivation, Employment Deprivation, Health Deprivation and Disability, Education Skills and Training Deprivation, Barriers to Housing and Services, Living Environment Deprivation, and Crime. Individual domains can be used in isolation as measures of each specific form of deprivation. They can also be combined, using appropriate weights, into a single overall Index of Multiple Deprivation which can be used to rank every small area in England according to the deprivation experienced by the people living there. Along with two supplementary indices, Income Deprivation Affecting Children Index and Income Deprivation Affecting Older People Index, they form the English Indices of Deprivation. These statistics allow the most, and least, deprived areas of the country to be identified as well as providing information about the issues faced by people living in different parts of the country.	0	0	0	Lifestyle and Environment	Derived	Other	26410	26410
TP53	26410_Index_of_Multiple_Deprivation_England_0_arr_mean__RINT	UKB_CHIP_genes_phenome	ADD-WGR-LR	0.155672	0.0617085	0.249636	0.00116578	0.00055618	369485	369074	411	0	NA	NA	NA	NA	REGENIE_SE=0.047942;MAC=411.000000	RINT	Pass	Yes	Yes	The English Indices of Deprivation 2010 are measures of multiple deprivation at the small area level. The model of multiple deprivation which underpins the Indices of Deprivation 2010 is based on the idea of distinct domains of deprivation which can be recognised and measured separately. These domains are experienced by individuals living in an area. People may be counted in one or more of the domains, depending on the number of types of deprivation that they experience. Each domain represents a specific form of deprivation experienced by people and each can be measured individually using a number of indicators. Seven distinct domains have been identified in the English Indices of Deprivation; Income Deprivation, Employment Deprivation, Health Deprivation and Disability, Education Skills and Training Deprivation, Barriers to Housing and Services, Living Environment Deprivation, and Crime. Individual domains can be used in isolation as measures of each specific form of deprivation. They can also be combined, using appropriate weights, into a single overall Index of Multiple Deprivation which can be used to rank every small area in England according to the deprivation experienced by the people living there. Along with two supplementary indices, Income Deprivation Affecting Children Index and Income Deprivation Affecting Older People Index, they form the English Indices of Deprivation. These statistics allow the most, and least, deprived areas of the country to be identified as well as providing information about the issues faced by people living in different parts of the country.	0	0	0	Lifestyle and Environment	Derived	Other	26410	26410
CALR	26410_Index_of_Multiple_Deprivation_England_0_arr_mean__RINT	UKB_CHIP_genes_phenome	ADD-WGR-LR	-0.188968	-0.399214	0.0212778	0.0781357	0.000110965	369485	369403	82	0	NA	NA	NA	NA	REGENIE_SE=0.107270;MAC=82.000000	RINT	Pass	Yes	Yes	The English Indices of Deprivation 2010 are measures of multiple deprivation at the small area level. The model of multiple deprivation which underpins the Indices of Deprivation 2010 is based on the idea of distinct domains of deprivation which can be recognised and measured separately. These domains are experienced by individuals living in an area. People may be counted in one or more of the domains, depending on the number of types of deprivation that they experience. Each domain represents a specific form of deprivation experienced by people and each can be measured individually using a number of indicators. Seven distinct domains have been identified in the English Indices of Deprivation; Income Deprivation, Employment Deprivation, Health Deprivation and Disability, Education Skills and Training Deprivation, Barriers to Housing and Services, Living Environment Deprivation, and Crime. Individual domains can be used in isolation as measures of each specific form of deprivation. They can also be combined, using appropriate weights, into a single overall Index of Multiple Deprivation which can be used to rank every small area in England according to the deprivation experienced by the people living there. Along with two supplementary indices, Income Deprivation Affecting Children Index and Income Deprivation Affecting Older People Index, they form the English Indices of Deprivation. These statistics allow the most, and least, deprived areas of the country to be identified as well as providing information about the issues faced by people living in different parts of the country.	0	0	0	Lifestyle and Environment	Derived	Other	26410	26410
RUNX1	26410_Index_of_Multiple_Deprivation_England_0_arr_mean__RINT	UKB_CHIP_genes_phenome	ADD-WGR-LR	-0.221693	-0.548171	0.104785	0.183222	4.601e-05	369485	369451	34	0	NA	NA	NA	NA	REGENIE_SE=0.166574;MAC=34.000000	RINT	Pass	Yes	Yes	The English Indices of Deprivation 2010 are measures of multiple deprivation at the small area level. The model of multiple deprivation which underpins the Indices of Deprivation 2010 is based on the idea of distinct domains of deprivation which can be recognised and measured separately. These domains are experienced by individuals living in an area. People may be counted in one or more of the domains, depending on the number of types of deprivation that they experience. Each domain represents a specific form of deprivation experienced by people and each can be measured individually using a number of indicators. Seven distinct domains have been identified in the English Indices of Deprivation; Income Deprivation, Employment Deprivation, Health Deprivation and Disability, Education Skills and Training Deprivation, Barriers to Housing and Services, Living Environment Deprivation, and Crime. Individual domains can be used in isolation as measures of each specific form of deprivation. They can also be combined, using appropriate weights, into a single overall Index of Multiple Deprivation which can be used to rank every small area in England according to the deprivation experienced by the people living there. Along with two supplementary indices, Income Deprivation Affecting Children Index and Income Deprivation Affecting Older People Index, they form the English Indices of Deprivation. These statistics allow the most, and least, deprived areas of the country to be identified as well as providing information about the issues faced by people living in different parts of the country.	0	0	0	Lifestyle and Environment	Derived	Other	26410	26410
CBL	26410_Index_of_Multiple_Deprivation_England_0_arr_mean__RINT	UKB_CHIP_genes_phenome	ADD-WGR-LR	-0.103653	-0.284369	0.0770635	0.260941	0.000150209	369485	369374	111	0	NA	NA	NA	NA	REGENIE_SE=0.092204;MAC=111.000000	RINT	Pass	Yes	Yes	The English Indices of Deprivation 2010 are measures of multiple deprivation at the small area level. The model of multiple deprivation which underpins the Indices of Deprivation 2010 is based on the idea of distinct domains of deprivation which can be recognised and measured separately. These domains are experienced by individuals living in an area. People may be counted in one or more of the domains, depending on the number of types of deprivation that they experience. Each domain represents a specific form of deprivation experienced by people and each can be measured individually using a number of indicators. Seven distinct domains have been identified in the English Indices of Deprivation; Income Deprivation, Employment Deprivation, Health Deprivation and Disability, Education Skills and Training Deprivation, Barriers to Housing and Services, Living Environment Deprivation, and Crime. Individual domains can be used in isolation as measures of each specific form of deprivation. They can also be combined, using appropriate weights, into a single overall Index of Multiple Deprivation which can be used to rank every small area in England according to the deprivation experienced by the people living there. Along with two supplementary indices, Income Deprivation Affecting Children Index and Income Deprivation Affecting Older People Index, they form the English Indices of Deprivation. These statistics allow the most, and least, deprived areas of the country to be identified as well as providing information about the issues faced by people living in different parts of the country.	0	0	0	Lifestyle and Environment	Derived	Other	26410	26410
TET2	26410_Index_of_Multiple_Deprivation_England_0_arr_mean__RINT	UKB_CHIP_genes_phenome	ADD-WGR-LR	0.0169138	-0.0126376	0.0464652	0.261953	0.00570524	369485	365269	4216	0	NA	NA	NA	NA	REGENIE_SE=0.015078;MAC=4216.000000	RINT	Pass	Yes	Yes	The English Indices of Deprivation 2010 are measures of multiple deprivation at the small area level. The model of multiple deprivation which underpins the Indices of Deprivation 2010 is based on the idea of distinct domains of deprivation which can be recognised and measured separately. These domains are experienced by individuals living in an area. People may be counted in one or more of the domains, depending on the number of types of deprivation that they experience. Each domain represents a specific form of deprivation experienced by people and each can be measured individually using a number of indicators. Seven distinct domains have been identified in the English Indices of Deprivation; Income Deprivation, Employment Deprivation, Health Deprivation and Disability, Education Skills and Training Deprivation, Barriers to Housing and Services, Living Environment Deprivation, and Crime. Individual domains can be used in isolation as measures of each specific form of deprivation. They can also be combined, using appropriate weights, into a single overall Index of Multiple Deprivation which can be used to rank every small area in England according to the deprivation experienced by the people living there. Along with two supplementary indices, Income Deprivation Affecting Children Index and Income Deprivation Affecting Older People Index, they form the English Indices of Deprivation. These statistics allow the most, and least, deprived areas of the country to be identified as well as providing information about the issues faced by people living in different parts of the country.	0	0	0	Lifestyle and Environment	Derived	Other	26410	26410
IDH2	26410_Index_of_Multiple_Deprivation_England_0_arr_mean__RINT	UKB_CHIP_genes_phenome	ADD-WGR-LR	0.114215	-0.0922987	0.320728	0.278373	0.000115025	369485	369400	85	0	NA	NA	NA	NA	REGENIE_SE=0.105366;MAC=85.000000	RINT	Pass	Yes	Yes	The English Indices of Deprivation 2010 are measures of multiple deprivation at the small area level. The model of multiple deprivation which underpins the Indices of Deprivation 2010 is based on the idea of distinct domains of deprivation which can be recognised and measured separately. These domains are experienced by individuals living in an area. People may be counted in one or more of the domains, depending on the number of types of deprivation that they experience. Each domain represents a specific form of deprivation experienced by people and each can be measured individually using a number of indicators. Seven distinct domains have been identified in the English Indices of Deprivation; Income Deprivation, Employment Deprivation, Health Deprivation and Disability, Education Skills and Training Deprivation, Barriers to Housing and Services, Living Environment Deprivation, and Crime. Individual domains can be used in isolation as measures of each specific form of deprivation. They can also be combined, using appropriate weights, into a single overall Index of Multiple Deprivation which can be used to rank every small area in England according to the deprivation experienced by the people living there. Along with two supplementary indices, Income Deprivation Affecting Children Index and Income Deprivation Affecting Older People Index, they form the English Indices of Deprivation. These statistics allow the most, and least, deprived areas of the country to be identified as well as providing information about the issues faced by people living in different parts of the country.	0	0	0	Lifestyle and Environment	Derived	Other	26410	26410
SF3B1	26410_Index_of_Multiple_Deprivation_England_0_arr_mean__RINT	UKB_CHIP_genes_phenome	ADD-WGR-LR	0.0697467	-0.0620129	0.201506	0.299501	0.000282826	369485	369276	209	0	NA	NA	NA	NA	REGENIE_SE=0.067226;MAC=209.000000	RINT	Pass	Yes	Yes	The English Indices of Deprivation 2010 are measures of multiple deprivation at the small area level. The model of multiple deprivation which underpins the Indices of Deprivation 2010 is based on the idea of distinct domains of deprivation which can be recognised and measured separately. These domains are experienced by individuals living in an area. People may be counted in one or more of the domains, depending on the number of types of deprivation that they experience. Each domain represents a specific form of deprivation experienced by people and each can be measured individually using a number of indicators. Seven distinct domains have been identified in the English Indices of Deprivation; Income Deprivation, Employment Deprivation, Health Deprivation and Disability, Education Skills and Training Deprivation, Barriers to Housing and Services, Living Environment Deprivation, and Crime. Individual domains can be used in isolation as measures of each specific form of deprivation. They can also be combined, using appropriate weights, into a single overall Index of Multiple Deprivation which can be used to rank every small area in England according to the deprivation experienced by the people living there. Along with two supplementary indices, Income Deprivation Affecting Children Index and Income Deprivation Affecting Older People Index, they form the English Indices of Deprivation. These statistics allow the most, and least, deprived areas of the country to be identified as well as providing information about the issues faced by people living in different parts of the country.	0	0	0	Lifestyle and Environment	Derived	Other	26410	26410
MPL	26410_Index_of_Multiple_Deprivation_England_0_arr_mean__RINT	UKB_CHIP_genes_phenome	ADD-WGR-LR	0.184734	-0.181638	0.551107	0.323023	3.65373e-05	369485	369458	27	0	NA	NA	NA	NA	REGENIE_SE=0.186928;MAC=27.000000	RINT	Pass	Yes	Yes	The English Indices of Deprivation 2010 are measures of multiple deprivation at the small area level. The model of multiple deprivation which underpins the Indices of Deprivation 2010 is based on the idea of distinct domains of deprivation which can be recognised and measured separately. These domains are experienced by individuals living in an area. People may be counted in one or more of the domains, depending on the number of types of deprivation that they experience. Each domain represents a specific form of deprivation experienced by people and each can be measured individually using a number of indicators. Seven distinct domains have been identified in the English Indices of Deprivation; Income Deprivation, Employment Deprivation, Health Deprivation and Disability, Education Skills and Training Deprivation, Barriers to Housing and Services, Living Environment Deprivation, and Crime. Individual domains can be used in isolation as measures of each specific form of deprivation. They can also be combined, using appropriate weights, into a single overall Index of Multiple Deprivation which can be used to rank every small area in England according to the deprivation experienced by the people living there. Along with two supplementary indices, Income Deprivation Affecting Children Index and Income Deprivation Affecting Older People Index, they form the English Indices of Deprivation. These statistics allow the most, and least, deprived areas of the country to be identified as well as providing information about the issues faced by people living in different parts of the country.	0	0	0	Lifestyle and Environment	Derived	Other	26410	26410
DNMT3A	26410_Index_of_Multiple_Deprivation_England_0_arr_mean__RINT	UKB_CHIP_genes_phenome	ADD-WGR-LR	-0.00704642	-0.0230243	0.00893149	0.387388	0.0201957	369485	354561	14924	0	NA	NA	NA	NA	REGENIE_SE=0.008152;MAC=14924.000000	RINT	Pass	Yes	Yes	The English Indices of Deprivation 2010 are measures of multiple deprivation at the small area level. The model of multiple deprivation which underpins the Indices of Deprivation 2010 is based on the idea of distinct domains of deprivation which can be recognised and measured separately. These domains are experienced by individuals living in an area. People may be counted in one or more of the domains, depending on the number of types of deprivation that they experience. Each domain represents a specific form of deprivation experienced by people and each can be measured individually using a number of indicators. Seven distinct domains have been identified in the English Indices of Deprivation; Income Deprivation, Employment Deprivation, Health Deprivation and Disability, Education Skills and Training Deprivation, Barriers to Housing and Services, Living Environment Deprivation, and Crime. Individual domains can be used in isolation as measures of each specific form of deprivation. They can also be combined, using appropriate weights, into a single overall Index of Multiple Deprivation which can be used to rank every small area in England according to the deprivation experienced by the people living there. Along with two supplementary indices, Income Deprivation Affecting Children Index and Income Deprivation Affecting Older People Index, they form the English Indices of Deprivation. These statistics allow the most, and least, deprived areas of the country to be identified as well as providing information about the issues faced by people living in different parts of the country.	0	0	0	Lifestyle and Environment	Derived	Other	26410	26410
GNB1	26410_Index_of_Multiple_Deprivation_England_0_arr_mean__RINT	UKB_CHIP_genes_phenome	ADD-WGR-LR	-0.0635088	-0.221102	0.0940847	0.429616	0.000197572	369485	369339	146	0	NA	NA	NA	NA	REGENIE_SE=0.080406;MAC=146.000000	RINT	Pass	Yes	Yes	The English Indices of Deprivation 2010 are measures of multiple deprivation at the small area level. The model of multiple deprivation which underpins the Indices of Deprivation 2010 is based on the idea of distinct domains of deprivation which can be recognised and measured separately. These domains are experienced by individuals living in an area. People may be counted in one or more of the domains, depending on the number of types of deprivation that they experience. Each domain represents a specific form of deprivation experienced by people and each can be measured individually using a number of indicators. Seven distinct domains have been identified in the English Indices of Deprivation; Income Deprivation, Employment Deprivation, Health Deprivation and Disability, Education Skills and Training Deprivation, Barriers to Housing and Services, Living Environment Deprivation, and Crime. Individual domains can be used in isolation as measures of each specific form of deprivation. They can also be combined, using appropriate weights, into a single overall Index of Multiple Deprivation which can be used to rank every small area in England according to the deprivation experienced by the people living there. Along with two supplementary indices, Income Deprivation Affecting Children Index and Income Deprivation Affecting Older People Index, they form the English Indices of Deprivation. These statistics allow the most, and least, deprived areas of the country to be identified as well as providing information about the issues faced by people living in different parts of the country.	0	0	0	Lifestyle and Environment	Derived	Other	26410	26410
SRSF2	26410_Index_of_Multiple_Deprivation_England_0_arr_mean__RINT	UKB_CHIP_genes_phenome	ADD-WGR-LR	0.0422659	-0.0702046	0.154736	0.461399	0.000388378	369485	369198	287	0	NA	NA	NA	NA	REGENIE_SE=0.057384;MAC=287.000000	RINT	Pass	Yes	Yes	The English Indices of Deprivation 2010 are measures of multiple deprivation at the small area level. The model of multiple deprivation which underpins the Indices of Deprivation 2010 is based on the idea of distinct domains of deprivation which can be recognised and measured separately. These domains are experienced by individuals living in an area. People may be counted in one or more of the domains, depending on the number of types of deprivation that they experience. Each domain represents a specific form of deprivation experienced by people and each can be measured individually using a number of indicators. Seven distinct domains have been identified in the English Indices of Deprivation; Income Deprivation, Employment Deprivation, Health Deprivation and Disability, Education Skills and Training Deprivation, Barriers to Housing and Services, Living Environment Deprivation, and Crime. Individual domains can be used in isolation as measures of each specific form of deprivation. They can also be combined, using appropriate weights, into a single overall Index of Multiple Deprivation which can be used to rank every small area in England according to the deprivation experienced by the people living there. Along with two supplementary indices, Income Deprivation Affecting Children Index and Income Deprivation Affecting Older People Index, they form the English Indices of Deprivation. These statistics allow the most, and least, deprived areas of the country to be identified as well as providing information about the issues faced by people living in different parts of the country.	0	0	0	Lifestyle and Environment	Derived	Other	26410	26410
SUZ12	26410_Index_of_Multiple_Deprivation_England_0_arr_mean__RINT	UKB_CHIP_genes_phenome	ADD-WGR-LR	0.122069	-0.214456	0.458594	0.477117	4.33035e-05	369485	369453	32	0	NA	NA	NA	NA	REGENIE_SE=0.171700;MAC=32.000000	RINT	Pass	Yes	Yes	The English Indices of Deprivation 2010 are measures of multiple deprivation at the small area level. The model of multiple deprivation which underpins the Indices of Deprivation 2010 is based on the idea of distinct domains of deprivation which can be recognised and measured separately. These domains are experienced by individuals living in an area. People may be counted in one or more of the domains, depending on the number of types of deprivation that they experience. Each domain represents a specific form of deprivation experienced by people and each can be measured individually using a number of indicators. Seven distinct domains have been identified in the English Indices of Deprivation; Income Deprivation, Employment Deprivation, Health Deprivation and Disability, Education Skills and Training Deprivation, Barriers to Housing and Services, Living Environment Deprivation, and Crime. Individual domains can be used in isolation as measures of each specific form of deprivation. They can also be combined, using appropriate weights, into a single overall Index of Multiple Deprivation which can be used to rank every small area in England according to the deprivation experienced by the people living there. Along with two supplementary indices, Income Deprivation Affecting Children Index and Income Deprivation Affecting Older People Index, they form the English Indices of Deprivation. These statistics allow the most, and least, deprived areas of the country to be identified as well as providing information about the issues faced by people living in different parts of the country.	0	0	0	Lifestyle and Environment	Derived	Other	26410	26410
BRAF	26410_Index_of_Multiple_Deprivation_England_0_arr_mean__RINT	UKB_CHIP_genes_phenome	ADD-WGR-LR	-0.17127	-0.647185	0.304646	0.480598	2.16518e-05	369485	369469	16	0	NA	NA	NA	NA	REGENIE_SE=0.242818;MAC=16.000000	RINT	Pass	Yes	Yes	The English Indices of Deprivation 2010 are measures of multiple deprivation at the small area level. The model of multiple deprivation which underpins the Indices of Deprivation 2010 is based on the idea of distinct domains of deprivation which can be recognised and measured separately. These domains are experienced by individuals living in an area. People may be counted in one or more of the domains, depending on the number of types of deprivation that they experience. Each domain represents a specific form of deprivation experienced by people and each can be measured individually using a number of indicators. Seven distinct domains have been identified in the English Indices of Deprivation; Income Deprivation, Employment Deprivation, Health Deprivation and Disability, Education Skills and Training Deprivation, Barriers to Housing and Services, Living Environment Deprivation, and Crime. Individual domains can be used in isolation as measures of each specific form of deprivation. They can also be combined, using appropriate weights, into a single overall Index of Multiple Deprivation which can be used to rank every small area in England according to the deprivation experienced by the people living there. Along with two supplementary indices, Income Deprivation Affecting Children Index and Income Deprivation Affecting Older People Index, they form the English Indices of Deprivation. These statistics allow the most, and least, deprived areas of the country to be identified as well as providing information about the issues faced by people living in different parts of the country.	0	0	0	Lifestyle and Environment	Derived	Other	26410	26410
NRAS	26410_Index_of_Multiple_Deprivation_England_0_arr_mean__RINT	UKB_CHIP_genes_phenome	ADD-WGR-LR	0.141367	-0.255574	0.538309	0.485162	3.11244e-05	369485	369462	23	0	NA	NA	NA	NA	REGENIE_SE=0.202525;MAC=23.000000	RINT	Pass	Yes	Yes	The English Indices of Deprivation 2010 are measures of multiple deprivation at the small area level. The model of multiple deprivation which underpins the Indices of Deprivation 2010 is based on the idea of distinct domains of deprivation which can be recognised and measured separately. These domains are experienced by individuals living in an area. People may be counted in one or more of the domains, depending on the number of types of deprivation that they experience. Each domain represents a specific form of deprivation experienced by people and each can be measured individually using a number of indicators. Seven distinct domains have been identified in the English Indices of Deprivation; Income Deprivation, Employment Deprivation, Health Deprivation and Disability, Education Skills and Training Deprivation, Barriers to Housing and Services, Living Environment Deprivation, and Crime. Individual domains can be used in isolation as measures of each specific form of deprivation. They can also be combined, using appropriate weights, into a single overall Index of Multiple Deprivation which can be used to rank every small area in England according to the deprivation experienced by the people living there. Along with two supplementary indices, Income Deprivation Affecting Children Index and Income Deprivation Affecting Older People Index, they form the English Indices of Deprivation. These statistics allow the most, and least, deprived areas of the country to be identified as well as providing information about the issues faced by people living in different parts of the country.	0	0	0	Lifestyle and Environment	Derived	Other	26410	26410
JAK2	26410_Index_of_Multiple_Deprivation_England_0_arr_mean__RINT	UKB_CHIP_genes_phenome	ADD-WGR-LR	0.0316216	-0.0939501	0.157193	0.621617	0.000311244	369485	369255	230	0	NA	NA	NA	NA	REGENIE_SE=0.064068;MAC=230.000000	RINT	Pass	Yes	Yes	The English Indices of Deprivation 2010 are measures of multiple deprivation at the small area level. The model of multiple deprivation which underpins the Indices of Deprivation 2010 is based on the idea of distinct domains of deprivation which can be recognised and measured separately. These domains are experienced by individuals living in an area. People may be counted in one or more of the domains, depending on the number of types of deprivation that they experience. Each domain represents a specific form of deprivation experienced by people and each can be measured individually using a number of indicators. Seven distinct domains have been identified in the English Indices of Deprivation; Income Deprivation, Employment Deprivation, Health Deprivation and Disability, Education Skills and Training Deprivation, Barriers to Housing and Services, Living Environment Deprivation, and Crime. Individual domains can be used in isolation as measures of each specific form of deprivation. They can also be combined, using appropriate weights, into a single overall Index of Multiple Deprivation which can be used to rank every small area in England according to the deprivation experienced by the people living there. Along with two supplementary indices, Income Deprivation Affecting Children Index and Income Deprivation Affecting Older People Index, they form the English Indices of Deprivation. These statistics allow the most, and least, deprived areas of the country to be identified as well as providing information about the issues faced by people living in different parts of the country.	0	0	0	Lifestyle and Environment	Derived	Other	26410	26410
GNAS	26410_Index_of_Multiple_Deprivation_England_0_arr_mean__RINT	UKB_CHIP_genes_phenome	ADD-WGR-LR	0.0360206	-0.135655	0.207696	0.6809	0.000166448	369485	369362	123	0	NA	NA	NA	NA	REGENIE_SE=0.087591;MAC=123.000000	RINT	Pass	Yes	Yes	The English Indices of Deprivation 2010 are measures of multiple deprivation at the small area level. The model of multiple deprivation which underpins the Indices of Deprivation 2010 is based on the idea of distinct domains of deprivation which can be recognised and measured separately. These domains are experienced by individuals living in an area. People may be counted in one or more of the domains, depending on the number of types of deprivation that they experience. Each domain represents a specific form of deprivation experienced by people and each can be measured individually using a number of indicators. Seven distinct domains have been identified in the English Indices of Deprivation; Income Deprivation, Employment Deprivation, Health Deprivation and Disability, Education Skills and Training Deprivation, Barriers to Housing and Services, Living Environment Deprivation, and Crime. Individual domains can be used in isolation as measures of each specific form of deprivation. They can also be combined, using appropriate weights, into a single overall Index of Multiple Deprivation which can be used to rank every small area in England according to the deprivation experienced by the people living there. Along with two supplementary indices, Income Deprivation Affecting Children Index and Income Deprivation Affecting Older People Index, they form the English Indices of Deprivation. These statistics allow the most, and least, deprived areas of the country to be identified as well as providing information about the issues faced by people living in different parts of the country.	0	0	0	Lifestyle and Environment	Derived	Other	26410	26410
ETNK1	26410_Index_of_Multiple_Deprivation_England_0_arr_mean__RINT	UKB_CHIP_genes_phenome	ADD-WGR-LR	0.102459	-0.389066	0.593985	0.682865	2.02985e-05	369485	369470	15	0	NA	NA	NA	NA	REGENIE_SE=0.250783;MAC=15.000000	RINT	Pass	Yes	Yes	The English Indices of Deprivation 2010 are measures of multiple deprivation at the small area level. The model of multiple deprivation which underpins the Indices of Deprivation 2010 is based on the idea of distinct domains of deprivation which can be recognised and measured separately. These domains are experienced by individuals living in an area. People may be counted in one or more of the domains, depending on the number of types of deprivation that they experience. Each domain represents a specific form of deprivation experienced by people and each can be measured individually using a number of indicators. Seven distinct domains have been identified in the English Indices of Deprivation; Income Deprivation, Employment Deprivation, Health Deprivation and Disability, Education Skills and Training Deprivation, Barriers to Housing and Services, Living Environment Deprivation, and Crime. Individual domains can be used in isolation as measures of each specific form of deprivation. They can also be combined, using appropriate weights, into a single overall Index of Multiple Deprivation which can be used to rank every small area in England according to the deprivation experienced by the people living there. Along with two supplementary indices, Income Deprivation Affecting Children Index and Income Deprivation Affecting Older People Index, they form the English Indices of Deprivation. These statistics allow the most, and least, deprived areas of the country to be identified as well as providing information about the issues faced by people living in different parts of the country.	0	0	0	Lifestyle and Environment	Derived	Other	26410	26410
PRPF8	26410_Index_of_Multiple_Deprivation_England_0_arr_mean__RINT	UKB_CHIP_genes_phenome	ADD-WGR-LR	-0.0422542	-0.326051	0.241543	0.770427	6.08956e-05	369485	369440	45	0	NA	NA	NA	NA	REGENIE_SE=0.144797;MAC=45.000000	RINT	Pass	Yes	Yes	The English Indices of Deprivation 2010 are measures of multiple deprivation at the small area level. The model of multiple deprivation which underpins the Indices of Deprivation 2010 is based on the idea of distinct domains of deprivation which can be recognised and measured separately. These domains are experienced by individuals living in an area. People may be counted in one or more of the domains, depending on the number of types of deprivation that they experience. Each domain represents a specific form of deprivation experienced by people and each can be measured individually using a number of indicators. Seven distinct domains have been identified in the English Indices of Deprivation; Income Deprivation, Employment Deprivation, Health Deprivation and Disability, Education Skills and Training Deprivation, Barriers to Housing and Services, Living Environment Deprivation, and Crime. Individual domains can be used in isolation as measures of each specific form of deprivation. They can also be combined, using appropriate weights, into a single overall Index of Multiple Deprivation which can be used to rank every small area in England according to the deprivation experienced by the people living there. Along with two supplementary indices, Income Deprivation Affecting Children Index and Income Deprivation Affecting Older People Index, they form the English Indices of Deprivation. These statistics allow the most, and least, deprived areas of the country to be identified as well as providing information about the issues faced by people living in different parts of the country.	0	0	0	Lifestyle and Environment	Derived	Other	26410	26410
PHF6	26410_Index_of_Multiple_Deprivation_England_0_arr_mean__RINT	UKB_CHIP_genes_phenome	ADD-WGR-LR	0.0432423	-0.337487	0.423971	0.823841	3.38309e-05	369485	369460	25	0	NA	NA	NA	NA	REGENIE_SE=0.194253;MAC=25.000000	RINT	Pass	Yes	Yes	The English Indices of Deprivation 2010 are measures of multiple deprivation at the small area level. The model of multiple deprivation which underpins the Indices of Deprivation 2010 is based on the idea of distinct domains of deprivation which can be recognised and measured separately. These domains are experienced by individuals living in an area. People may be counted in one or more of the domains, depending on the number of types of deprivation that they experience. Each domain represents a specific form of deprivation experienced by people and each can be measured individually using a number of indicators. Seven distinct domains have been identified in the English Indices of Deprivation; Income Deprivation, Employment Deprivation, Health Deprivation and Disability, Education Skills and Training Deprivation, Barriers to Housing and Services, Living Environment Deprivation, and Crime. Individual domains can be used in isolation as measures of each specific form of deprivation. They can also be combined, using appropriate weights, into a single overall Index of Multiple Deprivation which can be used to rank every small area in England according to the deprivation experienced by the people living there. Along with two supplementary indices, Income Deprivation Affecting Children Index and Income Deprivation Affecting Older People Index, they form the English Indices of Deprivation. These statistics allow the most, and least, deprived areas of the country to be identified as well as providing information about the issues faced by people living in different parts of the country.	0	0	0	Lifestyle and Environment	Derived	Other	26410	26410
KRAS	26410_Index_of_Multiple_Deprivation_England_0_arr_mean__RINT	UKB_CHIP_genes_phenome	ADD-WGR-LR	-0.0222838	-0.319591	0.275024	0.883209	5.54826e-05	369485	369444	41	0	NA	NA	NA	NA	REGENIE_SE=0.151690;MAC=41.000000	RINT	Pass	Yes	Yes	The English Indices of Deprivation 2010 are measures of multiple deprivation at the small area level. The model of multiple deprivation which underpins the Indices of Deprivation 2010 is based on the idea of distinct domains of deprivation which can be recognised and measured separately. These domains are experienced by individuals living in an area. People may be counted in one or more of the domains, depending on the number of types of deprivation that they experience. Each domain represents a specific form of deprivation experienced by people and each can be measured individually using a number of indicators. Seven distinct domains have been identified in the English Indices of Deprivation; Income Deprivation, Employment Deprivation, Health Deprivation and Disability, Education Skills and Training Deprivation, Barriers to Housing and Services, Living Environment Deprivation, and Crime. Individual domains can be used in isolation as measures of each specific form of deprivation. They can also be combined, using appropriate weights, into a single overall Index of Multiple Deprivation which can be used to rank every small area in England according to the deprivation experienced by the people living there. Along with two supplementary indices, Income Deprivation Affecting Children Index and Income Deprivation Affecting Older People Index, they form the English Indices of Deprivation. These statistics allow the most, and least, deprived areas of the country to be identified as well as providing information about the issues faced by people living in different parts of the country.	0	0	0	Lifestyle and Environment	Derived	Other	26410	26410
ASXL1	26414_Education_score_England_0_arr_mean__RINT	UKB_CHIP_genes_phenome	ADD-WGR-LR	0.145322	0.102795	0.18785	2.12088e-11	0.00274436	369485	367457	2028	0	NA	NA	NA	NA	REGENIE_SE=0.021698;MAC=2028.000000	RINT	Pass	Yes	Yes	This domain measures the extent of deprivation in terms of education, skills and training in an area. The indicators are structured into two sub-domains: one relating to children and young people and one relating to adult skills. These two sub-domains are designed to reflect the 'flow' and 'stock' of educational disadvantage within an area respectively. Seven indicators are used to calculate this domain: Average points score of pupils taking English, Maths and Science Key Stage 2 exams Average points score of pupils taking English, Maths and Science Key Stage 3 exams Average capped points score of pupils taking Key Stage 4 (GCSE or equivalent) exams Proportion of young people not staying on in school or non-advanced education above age 16 Secondary school absence rate - the proportion of authorised and unauthorised absences from secondary school Proportion of those aged under 21 not entering Higher Education. Proportion of adults aged 25-54 with no or low qualifications.	0	0	0	Lifestyle and Environment	Derived	Other	26414	26414
PPM1D	26414_Education_score_England_0_arr_mean__RINT	UKB_CHIP_genes_phenome	ADD-WGR-LR	0.134999	0.0604013	0.209597	0.000389749	0.000886369	369485	368830	655	0	NA	NA	NA	NA	REGENIE_SE=0.038061;MAC=655.000000	RINT	Pass	Yes	Yes	This domain measures the extent of deprivation in terms of education, skills and training in an area. The indicators are structured into two sub-domains: one relating to children and young people and one relating to adult skills. These two sub-domains are designed to reflect the 'flow' and 'stock' of educational disadvantage within an area respectively. Seven indicators are used to calculate this domain: Average points score of pupils taking English, Maths and Science Key Stage 2 exams Average points score of pupils taking English, Maths and Science Key Stage 3 exams Average capped points score of pupils taking Key Stage 4 (GCSE or equivalent) exams Proportion of young people not staying on in school or non-advanced education above age 16 Secondary school absence rate - the proportion of authorised and unauthorised absences from secondary school Proportion of those aged under 21 not entering Higher Education. Proportion of adults aged 25-54 with no or low qualifications.	0	0	0	Lifestyle and Environment	Derived	Other	26414	26414
TP53	26414_Education_score_England_0_arr_mean__RINT	UKB_CHIP_genes_phenome	ADD-WGR-LR	0.155273	0.0611718	0.249375	0.00122043	0.00055618	369485	369074	411	0	NA	NA	NA	NA	REGENIE_SE=0.048012;MAC=411.000000	RINT	Pass	Yes	Yes	This domain measures the extent of deprivation in terms of education, skills and training in an area. The indicators are structured into two sub-domains: one relating to children and young people and one relating to adult skills. These two sub-domains are designed to reflect the 'flow' and 'stock' of educational disadvantage within an area respectively. Seven indicators are used to calculate this domain: Average points score of pupils taking English, Maths and Science Key Stage 2 exams Average points score of pupils taking English, Maths and Science Key Stage 3 exams Average capped points score of pupils taking Key Stage 4 (GCSE or equivalent) exams Proportion of young people not staying on in school or non-advanced education above age 16 Secondary school absence rate - the proportion of authorised and unauthorised absences from secondary school Proportion of those aged under 21 not entering Higher Education. Proportion of adults aged 25-54 with no or low qualifications.	0	0	0	Lifestyle and Environment	Derived	Other	26414	26414
SUZ12	26414_Education_score_England_0_arr_mean__RINT	UKB_CHIP_genes_phenome	ADD-WGR-LR	0.354448	0.0174304	0.691466	0.0392714	4.33035e-05	369485	369453	32	0	NA	NA	NA	NA	REGENIE_SE=0.171951;MAC=32.000000	RINT	Pass	Yes	Yes	This domain measures the extent of deprivation in terms of education, skills and training in an area. The indicators are structured into two sub-domains: one relating to children and young people and one relating to adult skills. These two sub-domains are designed to reflect the 'flow' and 'stock' of educational disadvantage within an area respectively. Seven indicators are used to calculate this domain: Average points score of pupils taking English, Maths and Science Key Stage 2 exams Average points score of pupils taking English, Maths and Science Key Stage 3 exams Average capped points score of pupils taking Key Stage 4 (GCSE or equivalent) exams Proportion of young people not staying on in school or non-advanced education above age 16 Secondary school absence rate - the proportion of authorised and unauthorised absences from secondary school Proportion of those aged under 21 not entering Higher Education. Proportion of adults aged 25-54 with no or low qualifications.	0	0	0	Lifestyle and Environment	Derived	Other	26414	26414
GNAS	26414_Education_score_England_0_arr_mean__RINT	UKB_CHIP_genes_phenome	ADD-WGR-LR	0.173855	0.00192745	0.345782	0.0474863	0.000166448	369485	369362	123	0	NA	NA	NA	NA	REGENIE_SE=0.087720;MAC=123.000000	RINT	Pass	Yes	Yes	This domain measures the extent of deprivation in terms of education, skills and training in an area. The indicators are structured into two sub-domains: one relating to children and young people and one relating to adult skills. These two sub-domains are designed to reflect the 'flow' and 'stock' of educational disadvantage within an area respectively. Seven indicators are used to calculate this domain: Average points score of pupils taking English, Maths and Science Key Stage 2 exams Average points score of pupils taking English, Maths and Science Key Stage 3 exams Average capped points score of pupils taking Key Stage 4 (GCSE or equivalent) exams Proportion of young people not staying on in school or non-advanced education above age 16 Secondary school absence rate - the proportion of authorised and unauthorised absences from secondary school Proportion of those aged under 21 not entering Higher Education. Proportion of adults aged 25-54 with no or low qualifications.	0	0	0	Lifestyle and Environment	Derived	Other	26414	26414
CBL	26414_Education_score_England_0_arr_mean__RINT	UKB_CHIP_genes_phenome	ADD-WGR-LR	-0.136782	-0.317763	0.0441996	0.138527	0.000150209	369485	369374	111	0	NA	NA	NA	NA	REGENIE_SE=0.092339;MAC=111.000000	RINT	Pass	Yes	Yes	This domain measures the extent of deprivation in terms of education, skills and training in an area. The indicators are structured into two sub-domains: one relating to children and young people and one relating to adult skills. These two sub-domains are designed to reflect the 'flow' and 'stock' of educational disadvantage within an area respectively. Seven indicators are used to calculate this domain: Average points score of pupils taking English, Maths and Science Key Stage 2 exams Average points score of pupils taking English, Maths and Science Key Stage 3 exams Average capped points score of pupils taking Key Stage 4 (GCSE or equivalent) exams Proportion of young people not staying on in school or non-advanced education above age 16 Secondary school absence rate - the proportion of authorised and unauthorised absences from secondary school Proportion of those aged under 21 not entering Higher Education. Proportion of adults aged 25-54 with no or low qualifications.	0	0	0	Lifestyle and Environment	Derived	Other	26414	26414
CALR	26414_Education_score_England_0_arr_mean__RINT	UKB_CHIP_genes_phenome	ADD-WGR-LR	-0.154346	-0.3649	0.0562078	0.15079	0.000110965	369485	369403	82	0	NA	NA	NA	NA	REGENIE_SE=0.107428;MAC=82.000000	RINT	Pass	Yes	Yes	This domain measures the extent of deprivation in terms of education, skills and training in an area. The indicators are structured into two sub-domains: one relating to children and young people and one relating to adult skills. These two sub-domains are designed to reflect the 'flow' and 'stock' of educational disadvantage within an area respectively. Seven indicators are used to calculate this domain: Average points score of pupils taking English, Maths and Science Key Stage 2 exams Average points score of pupils taking English, Maths and Science Key Stage 3 exams Average capped points score of pupils taking Key Stage 4 (GCSE or equivalent) exams Proportion of young people not staying on in school or non-advanced education above age 16 Secondary school absence rate - the proportion of authorised and unauthorised absences from secondary school Proportion of those aged under 21 not entering Higher Education. Proportion of adults aged 25-54 with no or low qualifications.	0	0	0	Lifestyle and Environment	Derived	Other	26414	26414
SF3B1	26414_Education_score_England_0_arr_mean__RINT	UKB_CHIP_genes_phenome	ADD-WGR-LR	0.0939202	-0.0380325	0.225873	0.163002	0.000282826	369485	369276	209	0	NA	NA	NA	NA	REGENIE_SE=0.067324;MAC=209.000000	RINT	Pass	Yes	Yes	This domain measures the extent of deprivation in terms of education, skills and training in an area. The indicators are structured into two sub-domains: one relating to children and young people and one relating to adult skills. These two sub-domains are designed to reflect the 'flow' and 'stock' of educational disadvantage within an area respectively. Seven indicators are used to calculate this domain: Average points score of pupils taking English, Maths and Science Key Stage 2 exams Average points score of pupils taking English, Maths and Science Key Stage 3 exams Average capped points score of pupils taking Key Stage 4 (GCSE or equivalent) exams Proportion of young people not staying on in school or non-advanced education above age 16 Secondary school absence rate - the proportion of authorised and unauthorised absences from secondary school Proportion of those aged under 21 not entering Higher Education. Proportion of adults aged 25-54 with no or low qualifications.	0	0	0	Lifestyle and Environment	Derived	Other	26414	26414
SRSF2	26414_Education_score_England_0_arr_mean__RINT	UKB_CHIP_genes_phenome	ADD-WGR-LR	0.0797907	-0.0328446	0.192426	0.165004	0.000388378	369485	369198	287	0	NA	NA	NA	NA	REGENIE_SE=0.057468;MAC=287.000000	RINT	Pass	Yes	Yes	This domain measures the extent of deprivation in terms of education, skills and training in an area. The indicators are structured into two sub-domains: one relating to children and young people and one relating to adult skills. These two sub-domains are designed to reflect the 'flow' and 'stock' of educational disadvantage within an area respectively. Seven indicators are used to calculate this domain: Average points score of pupils taking English, Maths and Science Key Stage 2 exams Average points score of pupils taking English, Maths and Science Key Stage 3 exams Average capped points score of pupils taking Key Stage 4 (GCSE or equivalent) exams Proportion of young people not staying on in school or non-advanced education above age 16 Secondary school absence rate - the proportion of authorised and unauthorised absences from secondary school Proportion of those aged under 21 not entering Higher Education. Proportion of adults aged 25-54 with no or low qualifications.	0	0	0	Lifestyle and Environment	Derived	Other	26414	26414
DNMT3A	26414_Education_score_England_0_arr_mean__RINT	UKB_CHIP_genes_phenome	ADD-WGR-LR	-0.0112145	-0.0272158	0.0047868	0.169553	0.0201957	369485	354561	14924	0	NA	NA	NA	NA	REGENIE_SE=0.008164;MAC=14924.000000	RINT	Pass	Yes	Yes	This domain measures the extent of deprivation in terms of education, skills and training in an area. The indicators are structured into two sub-domains: one relating to children and young people and one relating to adult skills. These two sub-domains are designed to reflect the 'flow' and 'stock' of educational disadvantage within an area respectively. Seven indicators are used to calculate this domain: Average points score of pupils taking English, Maths and Science Key Stage 2 exams Average points score of pupils taking English, Maths and Science Key Stage 3 exams Average capped points score of pupils taking Key Stage 4 (GCSE or equivalent) exams Proportion of young people not staying on in school or non-advanced education above age 16 Secondary school absence rate - the proportion of authorised and unauthorised absences from secondary school Proportion of those aged under 21 not entering Higher Education. Proportion of adults aged 25-54 with no or low qualifications.	0	0	0	Lifestyle and Environment	Derived	Other	26414	26414
PRPF8	26414_Education_score_England_0_arr_mean__RINT	UKB_CHIP_genes_phenome	ADD-WGR-LR	0.19155	-0.0926625	0.475764	0.186517	6.08956e-05	369485	369440	45	0	NA	NA	NA	NA	REGENIE_SE=0.145009;MAC=45.000000	RINT	Pass	Yes	Yes	This domain measures the extent of deprivation in terms of education, skills and training in an area. The indicators are structured into two sub-domains: one relating to children and young people and one relating to adult skills. These two sub-domains are designed to reflect the 'flow' and 'stock' of educational disadvantage within an area respectively. Seven indicators are used to calculate this domain: Average points score of pupils taking English, Maths and Science Key Stage 2 exams Average points score of pupils taking English, Maths and Science Key Stage 3 exams Average capped points score of pupils taking Key Stage 4 (GCSE or equivalent) exams Proportion of young people not staying on in school or non-advanced education above age 16 Secondary school absence rate - the proportion of authorised and unauthorised absences from secondary school Proportion of those aged under 21 not entering Higher Education. Proportion of adults aged 25-54 with no or low qualifications.	0	0	0	Lifestyle and Environment	Derived	Other	26414	26414
MPL	26414_Education_score_England_0_arr_mean__RINT	UKB_CHIP_genes_phenome	ADD-WGR-LR	0.211495	-0.155414	0.578404	0.258573	3.65373e-05	369485	369458	27	0	NA	NA	NA	NA	REGENIE_SE=0.187202;MAC=27.000000	RINT	Pass	Yes	Yes	This domain measures the extent of deprivation in terms of education, skills and training in an area. The indicators are structured into two sub-domains: one relating to children and young people and one relating to adult skills. These two sub-domains are designed to reflect the 'flow' and 'stock' of educational disadvantage within an area respectively. Seven indicators are used to calculate this domain: Average points score of pupils taking English, Maths and Science Key Stage 2 exams Average points score of pupils taking English, Maths and Science Key Stage 3 exams Average capped points score of pupils taking Key Stage 4 (GCSE or equivalent) exams Proportion of young people not staying on in school or non-advanced education above age 16 Secondary school absence rate - the proportion of authorised and unauthorised absences from secondary school Proportion of those aged under 21 not entering Higher Education. Proportion of adults aged 25-54 with no or low qualifications.	0	0	0	Lifestyle and Environment	Derived	Other	26414	26414
IDH2	26414_Education_score_England_0_arr_mean__RINT	UKB_CHIP_genes_phenome	ADD-WGR-LR	0.101416	-0.1054	0.308232	0.3365	0.000115025	369485	369400	85	0	NA	NA	NA	NA	REGENIE_SE=0.105520;MAC=85.000000	RINT	Pass	Yes	Yes	This domain measures the extent of deprivation in terms of education, skills and training in an area. The indicators are structured into two sub-domains: one relating to children and young people and one relating to adult skills. These two sub-domains are designed to reflect the 'flow' and 'stock' of educational disadvantage within an area respectively. Seven indicators are used to calculate this domain: Average points score of pupils taking English, Maths and Science Key Stage 2 exams Average points score of pupils taking English, Maths and Science Key Stage 3 exams Average capped points score of pupils taking Key Stage 4 (GCSE or equivalent) exams Proportion of young people not staying on in school or non-advanced education above age 16 Secondary school absence rate - the proportion of authorised and unauthorised absences from secondary school Proportion of those aged under 21 not entering Higher Education. Proportion of adults aged 25-54 with no or low qualifications.	0	0	0	Lifestyle and Environment	Derived	Other	26414	26414
NRAS	26414_Education_score_England_0_arr_mean__RINT	UKB_CHIP_genes_phenome	ADD-WGR-LR	0.190033	-0.20749	0.587557	0.348785	3.11244e-05	369485	369462	23	0	NA	NA	NA	NA	REGENIE_SE=0.202822;MAC=23.000000	RINT	Pass	Yes	Yes	This domain measures the extent of deprivation in terms of education, skills and training in an area. The indicators are structured into two sub-domains: one relating to children and young people and one relating to adult skills. These two sub-domains are designed to reflect the 'flow' and 'stock' of educational disadvantage within an area respectively. Seven indicators are used to calculate this domain: Average points score of pupils taking English, Maths and Science Key Stage 2 exams Average points score of pupils taking English, Maths and Science Key Stage 3 exams Average capped points score of pupils taking Key Stage 4 (GCSE or equivalent) exams Proportion of young people not staying on in school or non-advanced education above age 16 Secondary school absence rate - the proportion of authorised and unauthorised absences from secondary school Proportion of those aged under 21 not entering Higher Education. Proportion of adults aged 25-54 with no or low qualifications.	0	0	0	Lifestyle and Environment	Derived	Other	26414	26414
RUNX1	26414_Education_score_England_0_arr_mean__RINT	UKB_CHIP_genes_phenome	ADD-WGR-LR	-0.12947	-0.456427	0.197487	0.43768	4.601e-05	369485	369451	34	0	NA	NA	NA	NA	REGENIE_SE=0.166818;MAC=34.000000	RINT	Pass	Yes	Yes	This domain measures the extent of deprivation in terms of education, skills and training in an area. The indicators are structured into two sub-domains: one relating to children and young people and one relating to adult skills. These two sub-domains are designed to reflect the 'flow' and 'stock' of educational disadvantage within an area respectively. Seven indicators are used to calculate this domain: Average points score of pupils taking English, Maths and Science Key Stage 2 exams Average points score of pupils taking English, Maths and Science Key Stage 3 exams Average capped points score of pupils taking Key Stage 4 (GCSE or equivalent) exams Proportion of young people not staying on in school or non-advanced education above age 16 Secondary school absence rate - the proportion of authorised and unauthorised absences from secondary school Proportion of those aged under 21 not entering Higher Education. Proportion of adults aged 25-54 with no or low qualifications.	0	0	0	Lifestyle and Environment	Derived	Other	26414	26414
JAK2	26414_Education_score_England_0_arr_mean__RINT	UKB_CHIP_genes_phenome	ADD-WGR-LR	0.0431178	-0.0826379	0.168873	0.501576	0.000311244	369485	369255	230	0	NA	NA	NA	NA	REGENIE_SE=0.064162;MAC=230.000000	RINT	Pass	Yes	Yes	This domain measures the extent of deprivation in terms of education, skills and training in an area. The indicators are structured into two sub-domains: one relating to children and young people and one relating to adult skills. These two sub-domains are designed to reflect the 'flow' and 'stock' of educational disadvantage within an area respectively. Seven indicators are used to calculate this domain: Average points score of pupils taking English, Maths and Science Key Stage 2 exams Average points score of pupils taking English, Maths and Science Key Stage 3 exams Average capped points score of pupils taking Key Stage 4 (GCSE or equivalent) exams Proportion of young people not staying on in school or non-advanced education above age 16 Secondary school absence rate - the proportion of authorised and unauthorised absences from secondary school Proportion of those aged under 21 not entering Higher Education. Proportion of adults aged 25-54 with no or low qualifications.	0	0	0	Lifestyle and Environment	Derived	Other	26414	26414
GNB1	26414_Education_score_England_0_arr_mean__RINT	UKB_CHIP_genes_phenome	ADD-WGR-LR	-0.0432525	-0.201077	0.114572	0.591173	0.000197572	369485	369339	146	0	NA	NA	NA	NA	REGENIE_SE=0.080524;MAC=146.000000	RINT	Pass	Yes	Yes	This domain measures the extent of deprivation in terms of education, skills and training in an area. The indicators are structured into two sub-domains: one relating to children and young people and one relating to adult skills. These two sub-domains are designed to reflect the 'flow' and 'stock' of educational disadvantage within an area respectively. Seven indicators are used to calculate this domain: Average points score of pupils taking English, Maths and Science Key Stage 2 exams Average points score of pupils taking English, Maths and Science Key Stage 3 exams Average capped points score of pupils taking Key Stage 4 (GCSE or equivalent) exams Proportion of young people not staying on in school or non-advanced education above age 16 Secondary school absence rate - the proportion of authorised and unauthorised absences from secondary school Proportion of those aged under 21 not entering Higher Education. Proportion of adults aged 25-54 with no or low qualifications.	0	0	0	Lifestyle and Environment	Derived	Other	26414	26414
PHF6	26414_Education_score_England_0_arr_mean__RINT	UKB_CHIP_genes_phenome	ADD-WGR-LR	0.0558456	-0.325441	0.437133	0.77406	3.38309e-05	369485	369460	25	0	NA	NA	NA	NA	REGENIE_SE=0.194538;MAC=25.000000	RINT	Pass	Yes	Yes	This domain measures the extent of deprivation in terms of education, skills and training in an area. The indicators are structured into two sub-domains: one relating to children and young people and one relating to adult skills. These two sub-domains are designed to reflect the 'flow' and 'stock' of educational disadvantage within an area respectively. Seven indicators are used to calculate this domain: Average points score of pupils taking English, Maths and Science Key Stage 2 exams Average points score of pupils taking English, Maths and Science Key Stage 3 exams Average capped points score of pupils taking Key Stage 4 (GCSE or equivalent) exams Proportion of young people not staying on in school or non-advanced education above age 16 Secondary school absence rate - the proportion of authorised and unauthorised absences from secondary school Proportion of those aged under 21 not entering Higher Education. Proportion of adults aged 25-54 with no or low qualifications.	0	0	0	Lifestyle and Environment	Derived	Other	26414	26414
ETNK1	26414_Education_score_England_0_arr_mean__RINT	UKB_CHIP_genes_phenome	ADD-WGR-LR	0.0716138	-0.420632	0.56386	0.775534	2.02985e-05	369485	369470	15	0	NA	NA	NA	NA	REGENIE_SE=0.251150;MAC=15.000000	RINT	Pass	Yes	Yes	This domain measures the extent of deprivation in terms of education, skills and training in an area. The indicators are structured into two sub-domains: one relating to children and young people and one relating to adult skills. These two sub-domains are designed to reflect the 'flow' and 'stock' of educational disadvantage within an area respectively. Seven indicators are used to calculate this domain: Average points score of pupils taking English, Maths and Science Key Stage 2 exams Average points score of pupils taking English, Maths and Science Key Stage 3 exams Average capped points score of pupils taking Key Stage 4 (GCSE or equivalent) exams Proportion of young people not staying on in school or non-advanced education above age 16 Secondary school absence rate - the proportion of authorised and unauthorised absences from secondary school Proportion of those aged under 21 not entering Higher Education. Proportion of adults aged 25-54 with no or low qualifications.	0	0	0	Lifestyle and Environment	Derived	Other	26414	26414
BRAF	26414_Education_score_England_0_arr_mean__RINT	UKB_CHIP_genes_phenome	ADD-WGR-LR	-0.0576876	-0.5343	0.418925	0.81248	2.16518e-05	369485	369469	16	0	NA	NA	NA	NA	REGENIE_SE=0.243174;MAC=16.000000	RINT	Pass	Yes	Yes	This domain measures the extent of deprivation in terms of education, skills and training in an area. The indicators are structured into two sub-domains: one relating to children and young people and one relating to adult skills. These two sub-domains are designed to reflect the 'flow' and 'stock' of educational disadvantage within an area respectively. Seven indicators are used to calculate this domain: Average points score of pupils taking English, Maths and Science Key Stage 2 exams Average points score of pupils taking English, Maths and Science Key Stage 3 exams Average capped points score of pupils taking Key Stage 4 (GCSE or equivalent) exams Proportion of young people not staying on in school or non-advanced education above age 16 Secondary school absence rate - the proportion of authorised and unauthorised absences from secondary school Proportion of those aged under 21 not entering Higher Education. Proportion of adults aged 25-54 with no or low qualifications.	0	0	0	Lifestyle and Environment	Derived	Other	26414	26414
TET2	26414_Education_score_England_0_arr_mean__RINT	UKB_CHIP_genes_phenome	ADD-WGR-LR	-0.00338446	-0.0329792	0.0262102	0.822647	0.00570524	369485	365269	4216	0	NA	NA	NA	NA	REGENIE_SE=0.015100;MAC=4216.000000	RINT	Pass	Yes	Yes	This domain measures the extent of deprivation in terms of education, skills and training in an area. The indicators are structured into two sub-domains: one relating to children and young people and one relating to adult skills. These two sub-domains are designed to reflect the 'flow' and 'stock' of educational disadvantage within an area respectively. Seven indicators are used to calculate this domain: Average points score of pupils taking English, Maths and Science Key Stage 2 exams Average points score of pupils taking English, Maths and Science Key Stage 3 exams Average capped points score of pupils taking Key Stage 4 (GCSE or equivalent) exams Proportion of young people not staying on in school or non-advanced education above age 16 Secondary school absence rate - the proportion of authorised and unauthorised absences from secondary school Proportion of those aged under 21 not entering Higher Education. Proportion of adults aged 25-54 with no or low qualifications.	0	0	0	Lifestyle and Environment	Derived	Other	26414	26414
KRAS	26414_Education_score_England_0_arr_mean__RINT	UKB_CHIP_genes_phenome	ADD-WGR-LR	0.00552077	-0.292223	0.303264	0.97101	5.54826e-05	369485	369444	41	0	NA	NA	NA	NA	REGENIE_SE=0.151913;MAC=41.000000	RINT	Pass	Yes	Yes	This domain measures the extent of deprivation in terms of education, skills and training in an area. The indicators are structured into two sub-domains: one relating to children and young people and one relating to adult skills. These two sub-domains are designed to reflect the 'flow' and 'stock' of educational disadvantage within an area respectively. Seven indicators are used to calculate this domain: Average points score of pupils taking English, Maths and Science Key Stage 2 exams Average points score of pupils taking English, Maths and Science Key Stage 3 exams Average capped points score of pupils taking Key Stage 4 (GCSE or equivalent) exams Proportion of young people not staying on in school or non-advanced education above age 16 Secondary school absence rate - the proportion of authorised and unauthorised absences from secondary school Proportion of those aged under 21 not entering Higher Education. Proportion of adults aged 25-54 with no or low qualifications.	0	0	0	Lifestyle and Environment	Derived	Other	26414	26414
ASXL1	2644_Light_smokers_at_least_100_smokes_in_lifetime_1_Yes_AnyInst__BIN	UKB_CHIP_genes_phenome	ADD-WGR-FIRTH	1.31733	1.09924	1.57869	0.00283971	0.00209062	55455	55165	290	0	64127	63917	210	0	REGENIE_BETA=0.275606;REGENIE_SE=0.092344;MAC=500.000000	BIN	Pass	Yes	Yes	ACE touchscreen question ""In your lifetime, have you smoked a total of at least 100 times?"" ~F2644~ was collected from participants who indicated they smoked occasionally or Just tried once or twice, as defined by their answers to ~F1249~	0	Lifestyle and environment	0	Lifestyle and Environment	Touchscreen Questionairre	Other	2644	2644
SF3B1	2644_Light_smokers_at_least_100_smokes_in_lifetime_1_Yes_AnyInst__BIN	UKB_CHIP_genes_phenome	ADD-WGR-FIRTH	2.33591	1.29264	4.22118	0.00495085	0.000209062	55455	55419	36	0	64127	64113	14	0	REGENIE_BETA=0.848402;REGENIE_SE=0.301900;MAC=50.000000	BIN	Pass	Yes	Yes	ACE touchscreen question ""In your lifetime, have you smoked a total of at least 100 times?"" ~F2644~ was collected from participants who indicated they smoked occasionally or Just tried once or twice, as defined by their answers to ~F1249~	0	Lifestyle and environment	0	Lifestyle and Environment	Touchscreen Questionairre	Other	2644	2644
NRAS	2644_Light_smokers_at_least_100_smokes_in_lifetime_1_Yes_AnyInst__BIN	UKB_CHIP_genes_phenome	ADD-WGR-FIRTH	4.70357	1.30627	16.9365	0.0178509	4.18123e-05	55455	55447	8	0	64127	64125	2	0	REGENIE_BETA=1.548321;REGENIE_SE=0.653659;MAC=10.000000	BIN	Pass	Yes	Yes	ACE touchscreen question ""In your lifetime, have you smoked a total of at least 100 times?"" ~F2644~ was collected from participants who indicated they smoked occasionally or Just tried once or twice, as defined by their answers to ~F1249~	0	Lifestyle and environment	0	Lifestyle and Environment	Touchscreen Questionairre	Other	2644	2644
RUNX1	2644_Light_smokers_at_least_100_smokes_in_lifetime_1_Yes_AnyInst__BIN	UKB_CHIP_genes_phenome	ADD-WGR-FIRTH	3.81546	0.820512	17.7423	0.0876957	2.92686e-05	55455	55450	5	0	64127	64125	2	0	REGENIE_BETA=1.339062;REGENIE_SE=0.784141;MAC=7.000000	BIN	Pass	Yes	Yes	ACE touchscreen question ""In your lifetime, have you smoked a total of at least 100 times?"" ~F2644~ was collected from participants who indicated they smoked occasionally or Just tried once or twice, as defined by their answers to ~F1249~	0	Lifestyle and environment	0	Lifestyle and Environment	Touchscreen Questionairre	Other	2644	2644
SUZ12	2644_Light_smokers_at_least_100_smokes_in_lifetime_1_Yes_AnyInst__BIN	UKB_CHIP_genes_phenome	ADD-WGR-FIRTH	0.451196	0.156178	1.3035	0.141481	5.85372e-05	55455	55451	4	0	64127	64117	10	0	REGENIE_BETA=-0.795853;REGENIE_SE=0.541287;MAC=14.000000	BIN	Pass	Yes	Yes	ACE touchscreen question ""In your lifetime, have you smoked a total of at least 100 times?"" ~F2644~ was collected from participants who indicated they smoked occasionally or Just tried once or twice, as defined by their answers to ~F1249~	0	Lifestyle and environment	0	Lifestyle and Environment	Touchscreen Questionairre	Other	2644	2644
DNMT3A	2644_Light_smokers_at_least_100_smokes_in_lifetime_1_Yes_AnyInst__BIN	UKB_CHIP_genes_phenome	ADD-WGR-FIRTH	1.04395	0.983286	1.10836	0.159089	0.0196142	55455	53178	2277	0	64127	61713	2414	0	REGENIE_BETA=0.043011;REGENIE_SE=0.030545;MAC=4691.000000	BIN	Pass	Yes	Yes	ACE touchscreen question ""In your lifetime, have you smoked a total of at least 100 times?"" ~F2644~ was collected from participants who indicated they smoked occasionally or Just tried once or twice, as defined by their answers to ~F1249~	0	Lifestyle and environment	0	Lifestyle and Environment	Touchscreen Questionairre	Other	2644	2644
TP53	2644_Light_smokers_at_least_100_smokes_in_lifetime_1_Yes_AnyInst__BIN	UKB_CHIP_genes_phenome	ADD-WGR-FIRTH	1.29213	0.899425	1.85628	0.16559	0.00051011	55455	55388	67	0	64127	64072	55	0	REGENIE_BETA=0.256289;REGENIE_SE=0.184844;MAC=122.000000	BIN	Pass	Yes	Yes	ACE touchscreen question ""In your lifetime, have you smoked a total of at least 100 times?"" ~F2644~ was collected from participants who indicated they smoked occasionally or Just tried once or twice, as defined by their answers to ~F1249~	0	Lifestyle and environment	0	Lifestyle and Environment	Touchscreen Questionairre	Other	2644	2644
KRAS	2644_Light_smokers_at_least_100_smokes_in_lifetime_1_Yes_AnyInst__BIN	UKB_CHIP_genes_phenome	ADD-WGR-FIRTH	0.564842	0.226016	1.41161	0.221594	7.94434e-05	55455	55449	6	0	64127	64114	13	0	REGENIE_BETA=-0.571210;REGENIE_SE=0.467324;MAC=19.000000	BIN	Pass	Yes	Yes	ACE touchscreen question ""In your lifetime, have you smoked a total of at least 100 times?"" ~F2644~ was collected from participants who indicated they smoked occasionally or Just tried once or twice, as defined by their answers to ~F1249~	0	Lifestyle and environment	0	Lifestyle and Environment	Touchscreen Questionairre	Other	2644	2644
PHF6	2644_Light_smokers_at_least_100_smokes_in_lifetime_1_Yes_AnyInst__BIN	UKB_CHIP_genes_phenome	ADD-WGR-FIRTH	0.437439	0.0841885	2.27291	0.325408	2.50874e-05	55455	55453	2	0	64127	64123	4	0	REGENIE_BETA=-0.826817;REGENIE_SE=0.840770;MAC=6.000000	BIN	Pass	Yes	Yes	ACE touchscreen question ""In your lifetime, have you smoked a total of at least 100 times?"" ~F2644~ was collected from participants who indicated they smoked occasionally or Just tried once or twice, as defined by their answers to ~F1249~	0	Lifestyle and environment	0	Lifestyle and Environment	Touchscreen Questionairre	Other	2644	2644
SRSF2	2644_Light_smokers_at_least_100_smokes_in_lifetime_1_Yes_AnyInst__BIN	UKB_CHIP_genes_phenome	ADD-WGR-FIRTH	1.23609	0.773601	1.97509	0.375389	0.00030523	55455	55412	43	0	64127	64097	30	0	REGENIE_BETA=0.211957;REGENIE_SE=0.239115;MAC=73.000000	BIN	Pass	Yes	Yes	ACE touchscreen question ""In your lifetime, have you smoked a total of at least 100 times?"" ~F2644~ was collected from participants who indicated they smoked occasionally or Just tried once or twice, as defined by their answers to ~F1249~	0	Lifestyle and environment	0	Lifestyle and Environment	Touchscreen Questionairre	Other	2644	2644
GNB1	2644_Light_smokers_at_least_100_smokes_in_lifetime_1_Yes_AnyInst__BIN	UKB_CHIP_genes_phenome	ADD-WGR-FIRTH	0.832122	0.496914	1.39346	0.484776	0.000250874	55455	55430	25	0	64127	64092	35	0	REGENIE_BETA=-0.183776;REGENIE_SE=0.263047;MAC=60.000000	BIN	Pass	Yes	Yes	ACE touchscreen question ""In your lifetime, have you smoked a total of at least 100 times?"" ~F2644~ was collected from participants who indicated they smoked occasionally or Just tried once or twice, as defined by their answers to ~F1249~	0	Lifestyle and environment	0	Lifestyle and Environment	Touchscreen Questionairre	Other	2644	2644
JAK2	2644_Light_smokers_at_least_100_smokes_in_lifetime_1_Yes_AnyInst__BIN	UKB_CHIP_genes_phenome	ADD-WGR-FIRTH	0.852523	0.544169	1.33561	0.486066	0.000330317	55455	55419	36	0	64127	64084	43	0	REGENIE_BETA=-0.159555;REGENIE_SE=0.229055;MAC=79.000000	BIN	Pass	Yes	Yes	ACE touchscreen question ""In your lifetime, have you smoked a total of at least 100 times?"" ~F2644~ was collected from participants who indicated they smoked occasionally or Just tried once or twice, as defined by their answers to ~F1249~	0	Lifestyle and environment	0	Lifestyle and Environment	Touchscreen Questionairre	Other	2644	2644
MPL	2644_Light_smokers_at_least_100_smokes_in_lifetime_1_Yes_AnyInst__BIN	UKB_CHIP_genes_phenome	ADD-WGR-FIRTH	1.77407	0.299207	10.5189	0.527863	2.09062e-05	55455	55452	3	0	64127	64125	2	0	REGENIE_BETA=0.573274;REGENIE_SE=0.908126;MAC=5.000000	BIN	Pass	Yes	Yes	ACE touchscreen question ""In your lifetime, have you smoked a total of at least 100 times?"" ~F2644~ was collected from participants who indicated they smoked occasionally or Just tried once or twice, as defined by their answers to ~F1249~	0	Lifestyle and environment	0	Lifestyle and Environment	Touchscreen Questionairre	Other	2644	2644
PRPF8	2644_Light_smokers_at_least_100_smokes_in_lifetime_1_Yes_AnyInst__BIN	UKB_CHIP_genes_phenome	ADD-WGR-FIRTH	1.39345	0.493401	3.93536	0.531086	6.27185e-05	55455	55447	8	0	64127	64120	7	0	REGENIE_BETA=0.331785;REGENIE_SE=0.529712;MAC=15.000000	BIN	Pass	Yes	Yes	ACE touchscreen question ""In your lifetime, have you smoked a total of at least 100 times?"" ~F2644~ was collected from participants who indicated they smoked occasionally or Just tried once or twice, as defined by their answers to ~F1249~	0	Lifestyle and environment	0	Lifestyle and Environment	Touchscreen Questionairre	Other	2644	2644
IDH2	2644_Light_smokers_at_least_100_smokes_in_lifetime_1_Yes_AnyInst__BIN	UKB_CHIP_genes_phenome	ADD-WGR-FIRTH	1.24109	0.589721	2.61193	0.569406	0.000121256	55455	55439	16	0	64127	64114	13	0	REGENIE_BETA=0.215993;REGENIE_SE=0.379649;MAC=29.000000	BIN	Pass	Yes	Yes	ACE touchscreen question ""In your lifetime, have you smoked a total of at least 100 times?"" ~F2644~ was collected from participants who indicated they smoked occasionally or Just tried once or twice, as defined by their answers to ~F1249~	0	Lifestyle and environment	0	Lifestyle and Environment	Touchscreen Questionairre	Other	2644	2644
TET2	2644_Light_smokers_at_least_100_smokes_in_lifetime_1_Yes_AnyInst__BIN	UKB_CHIP_genes_phenome	ADD-WGR-FIRTH	1.03123	0.92188	1.15355	0.590788	0.00540215	55455	54815	640	0	64127	63475	652	0	REGENIE_BETA=0.030751;REGENIE_SE=0.057190;MAC=1292.000000	BIN	Pass	Yes	Yes	ACE touchscreen question ""In your lifetime, have you smoked a total of at least 100 times?"" ~F2644~ was collected from participants who indicated they smoked occasionally or Just tried once or twice, as defined by their answers to ~F1249~	0	Lifestyle and environment	0	Lifestyle and Environment	Touchscreen Questionairre	Other	2644	2644
CALR	2644_Light_smokers_at_least_100_smokes_in_lifetime_1_Yes_AnyInst__BIN	UKB_CHIP_genes_phenome	ADD-WGR-FIRTH	0.833154	0.415078	1.67233	0.60762	0.000137981	55455	55441	14	0	64127	64108	19	0	REGENIE_BETA=-0.182536;REGENIE_SE=0.355493;MAC=33.000000	BIN	Pass	Yes	Yes	ACE touchscreen question ""In your lifetime, have you smoked a total of at least 100 times?"" ~F2644~ was collected from participants who indicated they smoked occasionally or Just tried once or twice, as defined by their answers to ~F1249~	0	Lifestyle and environment	0	Lifestyle and Environment	Touchscreen Questionairre	Other	2644	2644
CBL	2644_Light_smokers_at_least_100_smokes_in_lifetime_1_Yes_AnyInst__BIN	UKB_CHIP_genes_phenome	ADD-WGR-FIRTH	1.15989	0.583147	2.30705	0.67246	0.000142162	55455	55437	18	0	64127	64111	16	0	REGENIE_BETA=0.148328;REGENIE_SE=0.350845;MAC=34.000000	BIN	Pass	Yes	Yes	ACE touchscreen question ""In your lifetime, have you smoked a total of at least 100 times?"" ~F2644~ was collected from participants who indicated they smoked occasionally or Just tried once or twice, as defined by their answers to ~F1249~	0	Lifestyle and environment	0	Lifestyle and Environment	Touchscreen Questionairre	Other	2644	2644
GNAS	2644_Light_smokers_at_least_100_smokes_in_lifetime_1_Yes_AnyInst__BIN	UKB_CHIP_genes_phenome	ADD-WGR-FIRTH	0.887219	0.49303	1.59657	0.68975	0.000192337	55455	55434	21	0	64127	64102	25	0	REGENIE_BETA=-0.119663;REGENIE_SE=0.299762;MAC=46.000000	BIN	Pass	Yes	Yes	ACE touchscreen question ""In your lifetime, have you smoked a total of at least 100 times?"" ~F2644~ was collected from participants who indicated they smoked occasionally or Just tried once or twice, as defined by their answers to ~F1249~	0	Lifestyle and environment	0	Lifestyle and Environment	Touchscreen Questionairre	Other	2644	2644
PPM1D	2644_Light_smokers_at_least_100_smokes_in_lifetime_1_Yes_AnyInst__BIN	UKB_CHIP_genes_phenome	ADD-WGR-FIRTH	0.980454	0.716036	1.34252	0.902029	0.000685722	55455	55373	82	0	64127	64045	82	0	REGENIE_BETA=-0.019739;REGENIE_SE=0.160353;MAC=164.000000	BIN	Pass	Yes	Yes	ACE touchscreen question ""In your lifetime, have you smoked a total of at least 100 times?"" ~F2644~ was collected from participants who indicated they smoked occasionally or Just tried once or twice, as defined by their answers to ~F1249~	0	Lifestyle and environment	0	Lifestyle and Environment	Touchscreen Questionairre	Other	2644	2644
SRSF2	26501_Mean_intensity_of_3rd_Ventricle_whole_brain_2_0__RINT	UKB_CHIP_genes_phenome	ADD-WGR-LR	0.303881	-0.210999	0.818761	0.247368	0.000194569	35977	35963	14	0	NA	NA	NA	NA	REGENIE_SE=0.262699;MAC=14.000000	RINT	Pass	Yes	No	Mean intensity of 3rd-Ventricle in the whole brain generated by subcortical volumetric segmentation (aseg)	0	0	0	Imaging	Brain MRI	Other	26501	26501
SF3B1	26501_Mean_intensity_of_3rd_Ventricle_whole_brain_2_0__RINT	UKB_CHIP_genes_phenome	ADD-WGR-LR	-0.406499	-1.13441	0.32141	0.27372	9.72844e-05	35977	35970	7	0	NA	NA	NA	NA	REGENIE_SE=0.371389;MAC=7.000000	RINT	Pass	Yes	No	Mean intensity of 3rd-Ventricle in the whole brain generated by subcortical volumetric segmentation (aseg)	0	0	0	Imaging	Brain MRI	Other	26501	26501
TET2	26501_Mean_intensity_of_3rd_Ventricle_whole_brain_2_0__RINT	UKB_CHIP_genes_phenome	ADD-WGR-LR	0.0529892	-0.0562001	0.162178	0.341521	0.0043778	35977	35662	315	0	NA	NA	NA	NA	REGENIE_SE=0.055710;MAC=315.000000	RINT	Pass	Yes	No	Mean intensity of 3rd-Ventricle in the whole brain generated by subcortical volumetric segmentation (aseg)	0	0	0	Imaging	Brain MRI	Other	26501	26501
CBL	26501_Mean_intensity_of_3rd_Ventricle_whole_brain_2_0__RINT	UKB_CHIP_genes_phenome	ADD-WGR-LR	0.370297	-0.415969	1.15656	0.355977	8.33866e-05	35977	35971	6	0	NA	NA	NA	NA	REGENIE_SE=0.401163;MAC=6.000000	RINT	Pass	Yes	No	Mean intensity of 3rd-Ventricle in the whole brain generated by subcortical volumetric segmentation (aseg)	0	0	0	Imaging	Brain MRI	Other	26501	26501
GNAS	26501_Mean_intensity_of_3rd_Ventricle_whole_brain_2_0__RINT	UKB_CHIP_genes_phenome	ADD-WGR-LR	-0.203145	-0.759494	0.353204	0.4742	0.000166773	35977	35965	12	0	NA	NA	NA	NA	REGENIE_SE=0.283857;MAC=12.000000	RINT	Pass	Yes	No	Mean intensity of 3rd-Ventricle in the whole brain generated by subcortical volumetric segmentation (aseg)	0	0	0	Imaging	Brain MRI	Other	26501	26501
TP53	26501_Mean_intensity_of_3rd_Ventricle_whole_brain_2_0__RINT	UKB_CHIP_genes_phenome	ADD-WGR-LR	0.0861926	-0.324537	0.496922	0.68085	0.000305751	35977	35955	22	0	NA	NA	NA	NA	REGENIE_SE=0.209560;MAC=22.000000	RINT	Pass	Yes	No	Mean intensity of 3rd-Ventricle in the whole brain generated by subcortical volumetric segmentation (aseg)	0	0	0	Imaging	Brain MRI	Other	26501	26501
DNMT3A	26501_Mean_intensity_of_3rd_Ventricle_whole_brain_2_0__RINT	UKB_CHIP_genes_phenome	ADD-WGR-LR	0.0102001	-0.0459556	0.0663557	0.721836	0.0170526	35977	34750	1227	0	NA	NA	NA	NA	REGENIE_SE=0.028651;MAC=1227.000000	RINT	Pass	Yes	No	Mean intensity of 3rd-Ventricle in the whole brain generated by subcortical volumetric segmentation (aseg)	0	0	0	Imaging	Brain MRI	Other	26501	26501
GNB1	26501_Mean_intensity_of_3rd_Ventricle_whole_brain_2_0__RINT	UKB_CHIP_genes_phenome	ADD-WGR-LR	0.0790748	-0.455084	0.613234	0.771705	0.000180671	35977	35964	13	0	NA	NA	NA	NA	REGENIE_SE=0.272535;MAC=13.000000	RINT	Pass	Yes	No	Mean intensity of 3rd-Ventricle in the whole brain generated by subcortical volumetric segmentation (aseg)	0	0	0	Imaging	Brain MRI	Other	26501	26501
JAK2	26501_Mean_intensity_of_3rd_Ventricle_whole_brain_2_0__RINT	UKB_CHIP_genes_phenome	ADD-WGR-LR	-0.0365909	-0.457012	0.383831	0.864551	0.000291853	35977	35956	21	0	NA	NA	NA	NA	REGENIE_SE=0.214505;MAC=21.000000	RINT	Pass	Yes	No	Mean intensity of 3rd-Ventricle in the whole brain generated by subcortical volumetric segmentation (aseg)	0	0	0	Imaging	Brain MRI	Other	26501	26501
PPM1D	26501_Mean_intensity_of_3rd_Ventricle_whole_brain_2_0__RINT	UKB_CHIP_genes_phenome	ADD-WGR-LR	0.0241951	-0.280557	0.328947	0.876343	0.000555911	35977	35937	40	0	NA	NA	NA	NA	REGENIE_SE=0.155489;MAC=40.000000	RINT	Pass	Yes	No	Mean intensity of 3rd-Ventricle in the whole brain generated by subcortical volumetric segmentation (aseg)	0	0	0	Imaging	Brain MRI	Other	26501	26501
ASXL1	26501_Mean_intensity_of_3rd_Ventricle_whole_brain_2_0__RINT	UKB_CHIP_genes_phenome	ADD-WGR-LR	0.0125012	-0.166753	0.191756	0.891278	0.00161214	35977	35861	116	0	NA	NA	NA	NA	REGENIE_SE=0.091458;MAC=116.000000	RINT	Pass	Yes	No	Mean intensity of 3rd-Ventricle in the whole brain generated by subcortical volumetric segmentation (aseg)	0	0	0	Imaging	Brain MRI	Other	26501	26501
CBL	26502_Mean_intensity_of_4th_Ventricle_whole_brain_2_0__RINT	UKB_CHIP_genes_phenome	ADD-WGR-LR	0.799346	0.016106	1.58259	0.0454714	8.33866e-05	35977	35971	6	0	NA	NA	NA	NA	REGENIE_SE=0.399619;MAC=6.000000	RINT	Pass	Yes	No	Mean intensity of 4th-Ventricle in the whole brain generated by subcortical volumetric segmentation (aseg)	0	0	0	Imaging	Brain MRI	Other	26502	26502
PPM1D	26502_Mean_intensity_of_4th_Ventricle_whole_brain_2_0__RINT	UKB_CHIP_genes_phenome	ADD-WGR-LR	0.287371	-0.0162081	0.590951	0.0635503	0.000555911	35977	35937	40	0	NA	NA	NA	NA	REGENIE_SE=0.154890;MAC=40.000000	RINT	Pass	Yes	No	Mean intensity of 4th-Ventricle in the whole brain generated by subcortical volumetric segmentation (aseg)	0	0	0	Imaging	Brain MRI	Other	26502	26502
TP53	26502_Mean_intensity_of_4th_Ventricle_whole_brain_2_0__RINT	UKB_CHIP_genes_phenome	ADD-WGR-LR	0.253785	-0.155364	0.662933	0.224093	0.000305751	35977	35955	22	0	NA	NA	NA	NA	REGENIE_SE=0.208753;MAC=22.000000	RINT	Pass	Yes	No	Mean intensity of 4th-Ventricle in the whole brain generated by subcortical volumetric segmentation (aseg)	0	0	0	Imaging	Brain MRI	Other	26502	26502
SF3B1	26502_Mean_intensity_of_4th_Ventricle_whole_brain_2_0__RINT	UKB_CHIP_genes_phenome	ADD-WGR-LR	-0.378878	-1.10399	0.34623	0.305786	9.72844e-05	35977	35970	7	0	NA	NA	NA	NA	REGENIE_SE=0.369960;MAC=7.000000	RINT	Pass	Yes	No	Mean intensity of 4th-Ventricle in the whole brain generated by subcortical volumetric segmentation (aseg)	0	0	0	Imaging	Brain MRI	Other	26502	26502
JAK2	26502_Mean_intensity_of_4th_Ventricle_whole_brain_2_0__RINT	UKB_CHIP_genes_phenome	ADD-WGR-LR	-0.194288	-0.613092	0.224515	0.363217	0.000291853	35977	35956	21	0	NA	NA	NA	NA	REGENIE_SE=0.213679;MAC=21.000000	RINT	Pass	Yes	No	Mean intensity of 4th-Ventricle in the whole brain generated by subcortical volumetric segmentation (aseg)	0	0	0	Imaging	Brain MRI	Other	26502	26502
GNB1	26502_Mean_intensity_of_4th_Ventricle_whole_brain_2_0__RINT	UKB_CHIP_genes_phenome	ADD-WGR-LR	0.22871	-0.303393	0.760814	0.399543	0.000180671	35977	35964	13	0	NA	NA	NA	NA	REGENIE_SE=0.271486;MAC=13.000000	RINT	Pass	Yes	No	Mean intensity of 4th-Ventricle in the whole brain generated by subcortical volumetric segmentation (aseg)	0	0	0	Imaging	Brain MRI	Other	26502	26502
TET2	26502_Mean_intensity_of_4th_Ventricle_whole_brain_2_0__RINT	UKB_CHIP_genes_phenome	ADD-WGR-LR	0.03864	-0.070129	0.147409	0.486257	0.0043778	35977	35662	315	0	NA	NA	NA	NA	REGENIE_SE=0.055495;MAC=315.000000	RINT	Pass	Yes	No	Mean intensity of 4th-Ventricle in the whole brain generated by subcortical volumetric segmentation (aseg)	0	0	0	Imaging	Brain MRI	Other	26502	26502
GNAS	26502_Mean_intensity_of_4th_Ventricle_whole_brain_2_0__RINT	UKB_CHIP_genes_phenome	ADD-WGR-LR	-0.175192	-0.729399	0.379016	0.535543	0.000166773	35977	35965	12	0	NA	NA	NA	NA	REGENIE_SE=0.282764;MAC=12.000000	RINT	Pass	Yes	No	Mean intensity of 4th-Ventricle in the whole brain generated by subcortical volumetric segmentation (aseg)	0	0	0	Imaging	Brain MRI	Other	26502	26502
SRSF2	26502_Mean_intensity_of_4th_Ventricle_whole_brain_2_0__RINT	UKB_CHIP_genes_phenome	ADD-WGR-LR	-0.129186	-0.642085	0.383712	0.621542	0.000194569	35977	35963	14	0	NA	NA	NA	NA	REGENIE_SE=0.261688;MAC=14.000000	RINT	Pass	Yes	No	Mean intensity of 4th-Ventricle in the whole brain generated by subcortical volumetric segmentation (aseg)	0	0	0	Imaging	Brain MRI	Other	26502	26502
ASXL1	26502_Mean_intensity_of_4th_Ventricle_whole_brain_2_0__RINT	UKB_CHIP_genes_phenome	ADD-WGR-LR	-0.0391519	-0.217716	0.139413	0.667385	0.00161214	35977	35861	116	0	NA	NA	NA	NA	REGENIE_SE=0.091106;MAC=116.000000	RINT	Pass	Yes	No	Mean intensity of 4th-Ventricle in the whole brain generated by subcortical volumetric segmentation (aseg)	0	0	0	Imaging	Brain MRI	Other	26502	26502
DNMT3A	26502_Mean_intensity_of_4th_Ventricle_whole_brain_2_0__RINT	UKB_CHIP_genes_phenome	ADD-WGR-LR	-0.00659837	-0.0625379	0.0493411	0.817168	0.0170526	35977	34750	1227	0	NA	NA	NA	NA	REGENIE_SE=0.028541;MAC=1227.000000	RINT	Pass	Yes	No	Mean intensity of 4th-Ventricle in the whole brain generated by subcortical volumetric segmentation (aseg)	0	0	0	Imaging	Brain MRI	Other	26502	26502
GNB1	26503_Mean_intensity_of_5th_Ventricle_whole_brain_2_0__RINT	UKB_CHIP_genes_phenome	ADD-WGR-LR	0.5512	0.145922	0.956478	0.00768377	0.000180671	35977	35964	13	0	NA	NA	NA	NA	REGENIE_SE=0.206778;MAC=13.000000	RINT	Pass	Yes	No	Mean intensity of 5th-Ventricle in the whole brain generated by subcortical volumetric segmentation (aseg)	0	0	0	Imaging	Brain MRI	Other	26503	26503
TP53	26503_Mean_intensity_of_5th_Ventricle_whole_brain_2_0__RINT	UKB_CHIP_genes_phenome	ADD-WGR-LR	0.3463	0.0346715	0.657929	0.029404	0.000305751	35977	35955	22	0	NA	NA	NA	NA	REGENIE_SE=0.158997;MAC=22.000000	RINT	Pass	Yes	No	Mean intensity of 5th-Ventricle in the whole brain generated by subcortical volumetric segmentation (aseg)	0	0	0	Imaging	Brain MRI	Other	26503	26503
CBL	26503_Mean_intensity_of_5th_Ventricle_whole_brain_2_0__RINT	UKB_CHIP_genes_phenome	ADD-WGR-LR	0.341982	-0.254574	0.938538	0.261195	8.33866e-05	35977	35971	6	0	NA	NA	NA	NA	REGENIE_SE=0.304371;MAC=6.000000	RINT	Pass	Yes	No	Mean intensity of 5th-Ventricle in the whole brain generated by subcortical volumetric segmentation (aseg)	0	0	0	Imaging	Brain MRI	Other	26503	26503
DNMT3A	26503_Mean_intensity_of_5th_Ventricle_whole_brain_2_0__RINT	UKB_CHIP_genes_phenome	ADD-WGR-LR	-0.0203002	-0.0629066	0.0223063	0.350387	0.0170526	35977	34750	1227	0	NA	NA	NA	NA	REGENIE_SE=0.021738;MAC=1227.000000	RINT	Pass	Yes	No	Mean intensity of 5th-Ventricle in the whole brain generated by subcortical volumetric segmentation (aseg)	0	0	0	Imaging	Brain MRI	Other	26503	26503
ASXL1	26503_Mean_intensity_of_5th_Ventricle_whole_brain_2_0__RINT	UKB_CHIP_genes_phenome	ADD-WGR-LR	0.0453861	-0.0906181	0.18139	0.513072	0.00161214	35977	35861	116	0	NA	NA	NA	NA	REGENIE_SE=0.069391;MAC=116.000000	RINT	Pass	Yes	No	Mean intensity of 5th-Ventricle in the whole brain generated by subcortical volumetric segmentation (aseg)	0	0	0	Imaging	Brain MRI	Other	26503	26503
SF3B1	26503_Mean_intensity_of_5th_Ventricle_whole_brain_2_0__RINT	UKB_CHIP_genes_phenome	ADD-WGR-LR	-0.180674	-0.732954	0.371606	0.521402	9.72844e-05	35977	35970	7	0	NA	NA	NA	NA	REGENIE_SE=0.281781;MAC=7.000000	RINT	Pass	Yes	No	Mean intensity of 5th-Ventricle in the whole brain generated by subcortical volumetric segmentation (aseg)	0	0	0	Imaging	Brain MRI	Other	26503	26503
PPM1D	26503_Mean_intensity_of_5th_Ventricle_whole_brain_2_0__RINT	UKB_CHIP_genes_phenome	ADD-WGR-LR	-0.0747914	-0.306013	0.156431	0.526099	0.000555911	35977	35937	40	0	NA	NA	NA	NA	REGENIE_SE=0.117973;MAC=40.000000	RINT	Pass	Yes	No	Mean intensity of 5th-Ventricle in the whole brain generated by subcortical volumetric segmentation (aseg)	0	0	0	Imaging	Brain MRI	Other	26503	26503
GNAS	26503_Mean_intensity_of_5th_Ventricle_whole_brain_2_0__RINT	UKB_CHIP_genes_phenome	ADD-WGR-LR	0.132701	-0.289413	0.554815	0.53779	0.000166773	35977	35965	12	0	NA	NA	NA	NA	REGENIE_SE=0.215368;MAC=12.000000	RINT	Pass	Yes	No	Mean intensity of 5th-Ventricle in the whole brain generated by subcortical volumetric segmentation (aseg)	0	0	0	Imaging	Brain MRI	Other	26503	26503
SRSF2	26503_Mean_intensity_of_5th_Ventricle_whole_brain_2_0__RINT	UKB_CHIP_genes_phenome	ADD-WGR-LR	0.117258	-0.273393	0.507908	0.556328	0.000194569	35977	35963	14	0	NA	NA	NA	NA	REGENIE_SE=0.199315;MAC=14.000000	RINT	Pass	Yes	No	Mean intensity of 5th-Ventricle in the whole brain generated by subcortical volumetric segmentation (aseg)	0	0	0	Imaging	Brain MRI	Other	26503	26503
TET2	26503_Mean_intensity_of_5th_Ventricle_whole_brain_2_0__RINT	UKB_CHIP_genes_phenome	ADD-WGR-LR	-0.0224456	-0.10529	0.0603986	0.5954	0.0043778	35977	35662	315	0	NA	NA	NA	NA	REGENIE_SE=0.042268;MAC=315.000000	RINT	Pass	Yes	No	Mean intensity of 5th-Ventricle in the whole brain generated by subcortical volumetric segmentation (aseg)	0	0	0	Imaging	Brain MRI	Other	26503	26503
JAK2	26503_Mean_intensity_of_5th_Ventricle_whole_brain_2_0__RINT	UKB_CHIP_genes_phenome	ADD-WGR-LR	0.0533378	-0.265645	0.37232	0.743116	0.000291853	35977	35956	21	0	NA	NA	NA	NA	REGENIE_SE=0.162749;MAC=21.000000	RINT	Pass	Yes	No	Mean intensity of 5th-Ventricle in the whole brain generated by subcortical volumetric segmentation (aseg)	0	0	0	Imaging	Brain MRI	Other	26503	26503
GNB1	26504_Mean_intensity_of_Brain_Stem_whole_brain_2_0__RINT	UKB_CHIP_genes_phenome	ADD-WGR-LR	0.533648	-0.00223494	1.06953	0.0509632	0.000180671	35977	35964	13	0	NA	NA	NA	NA	REGENIE_SE=0.273415;MAC=13.000000	RINT	Pass	Yes	No	Mean intensity of Brain-Stem in the whole brain generated by subcortical volumetric segmentation (aseg)	0	0	0	Imaging	Brain MRI	Other	26504	26504
CBL	26504_Mean_intensity_of_Brain_Stem_whole_brain_2_0__RINT	UKB_CHIP_genes_phenome	ADD-WGR-LR	0.725134	-0.0636688	1.51394	0.0715825	8.33866e-05	35977	35971	6	0	NA	NA	NA	NA	REGENIE_SE=0.402458;MAC=6.000000	RINT	Pass	Yes	No	Mean intensity of Brain-Stem in the whole brain generated by subcortical volumetric segmentation (aseg)	0	0	0	Imaging	Brain MRI	Other	26504	26504
DNMT3A	26504_Mean_intensity_of_Brain_Stem_whole_brain_2_0__RINT	UKB_CHIP_genes_phenome	ADD-WGR-LR	-0.0293694	-0.0857062	0.0269675	0.306893	0.0170526	35977	34750	1227	0	NA	NA	NA	NA	REGENIE_SE=0.028744;MAC=1227.000000	RINT	Pass	Yes	No	Mean intensity of Brain-Stem in the whole brain generated by subcortical volumetric segmentation (aseg)	0	0	0	Imaging	Brain MRI	Other	26504	26504
GNAS	26504_Mean_intensity_of_Brain_Stem_whole_brain_2_0__RINT	UKB_CHIP_genes_phenome	ADD-WGR-LR	0.247669	-0.310475	0.805814	0.38446	0.000166773	35977	35965	12	0	NA	NA	NA	NA	REGENIE_SE=0.284773;MAC=12.000000	RINT	Pass	Yes	No	Mean intensity of Brain-Stem in the whole brain generated by subcortical volumetric segmentation (aseg)	0	0	0	Imaging	Brain MRI	Other	26504	26504
SRSF2	26504_Mean_intensity_of_Brain_Stem_whole_brain_2_0__RINT	UKB_CHIP_genes_phenome	ADD-WGR-LR	0.191849	-0.324693	0.708391	0.466643	0.000194569	35977	35963	14	0	NA	NA	NA	NA	REGENIE_SE=0.263547;MAC=14.000000	RINT	Pass	Yes	No	Mean intensity of Brain-Stem in the whole brain generated by subcortical volumetric segmentation (aseg)	0	0	0	Imaging	Brain MRI	Other	26504	26504
JAK2	26504_Mean_intensity_of_Brain_Stem_whole_brain_2_0__RINT	UKB_CHIP_genes_phenome	ADD-WGR-LR	-0.0736606	-0.495439	0.348118	0.73213	0.000291853	35977	35956	21	0	NA	NA	NA	NA	REGENIE_SE=0.215197;MAC=21.000000	RINT	Pass	Yes	No	Mean intensity of Brain-Stem in the whole brain generated by subcortical volumetric segmentation (aseg)	0	0	0	Imaging	Brain MRI	Other	26504	26504
TET2	26504_Mean_intensity_of_Brain_Stem_whole_brain_2_0__RINT	UKB_CHIP_genes_phenome	ADD-WGR-LR	0.0184456	-0.0910961	0.127987	0.741373	0.0043778	35977	35662	315	0	NA	NA	NA	NA	REGENIE_SE=0.055890;MAC=315.000000	RINT	Pass	Yes	No	Mean intensity of Brain-Stem in the whole brain generated by subcortical volumetric segmentation (aseg)	0	0	0	Imaging	Brain MRI	Other	26504	26504
SF3B1	26504_Mean_intensity_of_Brain_Stem_whole_brain_2_0__RINT	UKB_CHIP_genes_phenome	ADD-WGR-LR	-0.121901	-0.85216	0.608357	0.743536	9.72844e-05	35977	35970	7	0	NA	NA	NA	NA	REGENIE_SE=0.372588;MAC=7.000000	RINT	Pass	Yes	No	Mean intensity of Brain-Stem in the whole brain generated by subcortical volumetric segmentation (aseg)	0	0	0	Imaging	Brain MRI	Other	26504	26504
ASXL1	26504_Mean_intensity_of_Brain_Stem_whole_brain_2_0__RINT	UKB_CHIP_genes_phenome	ADD-WGR-LR	0.0288232	-0.15101	0.208656	0.753416	0.00161214	35977	35861	116	0	NA	NA	NA	NA	REGENIE_SE=0.091753;MAC=116.000000	RINT	Pass	Yes	No	Mean intensity of Brain-Stem in the whole brain generated by subcortical volumetric segmentation (aseg)	0	0	0	Imaging	Brain MRI	Other	26504	26504
PPM1D	26504_Mean_intensity_of_Brain_Stem_whole_brain_2_0__RINT	UKB_CHIP_genes_phenome	ADD-WGR-LR	0.0362542	-0.269482	0.34199	0.816218	0.000555911	35977	35937	40	0	NA	NA	NA	NA	REGENIE_SE=0.155991;MAC=40.000000	RINT	Pass	Yes	No	Mean intensity of Brain-Stem in the whole brain generated by subcortical volumetric segmentation (aseg)	0	0	0	Imaging	Brain MRI	Other	26504	26504
TP53	26504_Mean_intensity_of_Brain_Stem_whole_brain_2_0__RINT	UKB_CHIP_genes_phenome	ADD-WGR-LR	0.0370481	-0.375007	0.449103	0.86012	0.000305751	35977	35955	22	0	NA	NA	NA	NA	REGENIE_SE=0.210236;MAC=22.000000	RINT	Pass	Yes	No	Mean intensity of Brain-Stem in the whole brain generated by subcortical volumetric segmentation (aseg)	0	0	0	Imaging	Brain MRI	Other	26504	26504
TP53	26505_Mean_intensity_of_CSF_whole_brain_2_0__RINT	UKB_CHIP_genes_phenome	ADD-WGR-LR	0.284661	-0.126817	0.696138	0.175129	0.000305751	35977	35955	22	0	NA	NA	NA	NA	REGENIE_SE=0.209941;MAC=22.000000	RINT	Pass	Yes	No	Mean intensity of CSF in the whole brain generated by subcortical volumetric segmentation (aseg)	0	0	0	Imaging	Brain MRI	Other	26505	26505
CBL	26505_Mean_intensity_of_CSF_whole_brain_2_0__RINT	UKB_CHIP_genes_phenome	ADD-WGR-LR	0.540556	-0.247141	1.32825	0.178618	8.33866e-05	35977	35971	6	0	NA	NA	NA	NA	REGENIE_SE=0.401894;MAC=6.000000	RINT	Pass	Yes	No	Mean intensity of CSF in the whole brain generated by subcortical volumetric segmentation (aseg)	0	0	0	Imaging	Brain MRI	Other	26505	26505
SRSF2	26505_Mean_intensity_of_CSF_whole_brain_2_0__RINT	UKB_CHIP_genes_phenome	ADD-WGR-LR	0.231768	-0.28405	0.747586	0.378505	0.000194569	35977	35963	14	0	NA	NA	NA	NA	REGENIE_SE=0.263177;MAC=14.000000	RINT	Pass	Yes	No	Mean intensity of CSF in the whole brain generated by subcortical volumetric segmentation (aseg)	0	0	0	Imaging	Brain MRI	Other	26505	26505
TET2	26505_Mean_intensity_of_CSF_whole_brain_2_0__RINT	UKB_CHIP_genes_phenome	ADD-WGR-LR	0.0347109	-0.0746772	0.144099	0.533986	0.0043778	35977	35662	315	0	NA	NA	NA	NA	REGENIE_SE=0.055811;MAC=315.000000	RINT	Pass	Yes	No	Mean intensity of CSF in the whole brain generated by subcortical volumetric segmentation (aseg)	0	0	0	Imaging	Brain MRI	Other	26505	26505
DNMT3A	26505_Mean_intensity_of_CSF_whole_brain_2_0__RINT	UKB_CHIP_genes_phenome	ADD-WGR-LR	-0.0167706	-0.0730285	0.0394874	0.55904	0.0170526	35977	34750	1227	0	NA	NA	NA	NA	REGENIE_SE=0.028704;MAC=1227.000000	RINT	Pass	Yes	No	Mean intensity of CSF in the whole brain generated by subcortical volumetric segmentation (aseg)	0	0	0	Imaging	Brain MRI	Other	26505	26505
GNB1	26505_Mean_intensity_of_CSF_whole_brain_2_0__RINT	UKB_CHIP_genes_phenome	ADD-WGR-LR	0.118456	-0.416675	0.653588	0.664393	0.000180671	35977	35964	13	0	NA	NA	NA	NA	REGENIE_SE=0.273031;MAC=13.000000	RINT	Pass	Yes	No	Mean intensity of CSF in the whole brain generated by subcortical volumetric segmentation (aseg)	0	0	0	Imaging	Brain MRI	Other	26505	26505
JAK2	26505_Mean_intensity_of_CSF_whole_brain_2_0__RINT	UKB_CHIP_genes_phenome	ADD-WGR-LR	0.0913183	-0.329869	0.512505	0.670878	0.000291853	35977	35956	21	0	NA	NA	NA	NA	REGENIE_SE=0.214895;MAC=21.000000	RINT	Pass	Yes	No	Mean intensity of CSF in the whole brain generated by subcortical volumetric segmentation (aseg)	0	0	0	Imaging	Brain MRI	Other	26505	26505
GNAS	26505_Mean_intensity_of_CSF_whole_brain_2_0__RINT	UKB_CHIP_genes_phenome	ADD-WGR-LR	-0.102981	-0.660343	0.454381	0.717252	0.000166773	35977	35965	12	0	NA	NA	NA	NA	REGENIE_SE=0.284374;MAC=12.000000	RINT	Pass	Yes	No	Mean intensity of CSF in the whole brain generated by subcortical volumetric segmentation (aseg)	0	0	0	Imaging	Brain MRI	Other	26505	26505
SF3B1	26505_Mean_intensity_of_CSF_whole_brain_2_0__RINT	UKB_CHIP_genes_phenome	ADD-WGR-LR	-0.108855	-0.83809	0.62038	0.769851	9.72844e-05	35977	35970	7	0	NA	NA	NA	NA	REGENIE_SE=0.372065;MAC=7.000000	RINT	Pass	Yes	No	Mean intensity of CSF in the whole brain generated by subcortical volumetric segmentation (aseg)	0	0	0	Imaging	Brain MRI	Other	26505	26505
PPM1D	26505_Mean_intensity_of_CSF_whole_brain_2_0__RINT	UKB_CHIP_genes_phenome	ADD-WGR-LR	0.0363139	-0.268993	0.341621	0.815666	0.000555911	35977	35937	40	0	NA	NA	NA	NA	REGENIE_SE=0.155772;MAC=40.000000	RINT	Pass	Yes	No	Mean intensity of CSF in the whole brain generated by subcortical volumetric segmentation (aseg)	0	0	0	Imaging	Brain MRI	Other	26505	26505
ASXL1	26505_Mean_intensity_of_CSF_whole_brain_2_0__RINT	UKB_CHIP_genes_phenome	ADD-WGR-LR	0.0119648	-0.167616	0.191546	0.896104	0.00161214	35977	35861	116	0	NA	NA	NA	NA	REGENIE_SE=0.091625;MAC=116.000000	RINT	Pass	Yes	No	Mean intensity of CSF in the whole brain generated by subcortical volumetric segmentation (aseg)	0	0	0	Imaging	Brain MRI	Other	26505	26505
CBL	26506_Mean_intensity_of_WM_hypointensities_whole_brain_2_0__RINT	UKB_CHIP_genes_phenome	ADD-WGR-LR	0.813871	0.0196458	1.6081	0.044596	8.33866e-05	35977	35971	6	0	NA	NA	NA	NA	REGENIE_SE=0.405224;MAC=6.000000	RINT	Pass	Yes	No	Mean intensity of WM-hypointensities in the whole brain generated by subcortical volumetric segmentation (aseg)	0	0	0	Imaging	Brain MRI	Other	26506	26506
PPM1D	26506_Mean_intensity_of_WM_hypointensities_whole_brain_2_0__RINT	UKB_CHIP_genes_phenome	ADD-WGR-LR	-0.257102	-0.56494	0.050735	0.101643	0.000555911	35977	35937	40	0	NA	NA	NA	NA	REGENIE_SE=0.157063;MAC=40.000000	RINT	Pass	Yes	No	Mean intensity of WM-hypointensities in the whole brain generated by subcortical volumetric segmentation (aseg)	0	0	0	Imaging	Brain MRI	Other	26506	26506
TP53	26506_Mean_intensity_of_WM_hypointensities_whole_brain_2_0__RINT	UKB_CHIP_genes_phenome	ADD-WGR-LR	-0.200762	-0.615649	0.214125	0.342916	0.000305751	35977	35955	22	0	NA	NA	NA	NA	REGENIE_SE=0.211681;MAC=22.000000	RINT	Pass	Yes	No	Mean intensity of WM-hypointensities in the whole brain generated by subcortical volumetric segmentation (aseg)	0	0	0	Imaging	Brain MRI	Other	26506	26506
TET2	26506_Mean_intensity_of_WM_hypointensities_whole_brain_2_0__RINT	UKB_CHIP_genes_phenome	ADD-WGR-LR	0.0481037	-0.062191	0.158398	0.392654	0.0043778	35977	35662	315	0	NA	NA	NA	NA	REGENIE_SE=0.056274;MAC=315.000000	RINT	Pass	Yes	No	Mean intensity of WM-hypointensities in the whole brain generated by subcortical volumetric segmentation (aseg)	0	0	0	Imaging	Brain MRI	Other	26506	26506
DNMT3A	26506_Mean_intensity_of_WM_hypointensities_whole_brain_2_0__RINT	UKB_CHIP_genes_phenome	ADD-WGR-LR	0.0239834	-0.0327408	0.0807075	0.407282	0.0170526	35977	34750	1227	0	NA	NA	NA	NA	REGENIE_SE=0.028941;MAC=1227.000000	RINT	Pass	Yes	No	Mean intensity of WM-hypointensities in the whole brain generated by subcortical volumetric segmentation (aseg)	0	0	0	Imaging	Brain MRI	Other	26506	26506
SRSF2	26506_Mean_intensity_of_WM_hypointensities_whole_brain_2_0__RINT	UKB_CHIP_genes_phenome	ADD-WGR-LR	0.154452	-0.36564	0.674545	0.560532	0.000194569	35977	35963	14	0	NA	NA	NA	NA	REGENIE_SE=0.265358;MAC=14.000000	RINT	Pass	Yes	No	Mean intensity of WM-hypointensities in the whole brain generated by subcortical volumetric segmentation (aseg)	0	0	0	Imaging	Brain MRI	Other	26506	26506
JAK2	26506_Mean_intensity_of_WM_hypointensities_whole_brain_2_0__RINT	UKB_CHIP_genes_phenome	ADD-WGR-LR	-0.0860497	-0.510727	0.338628	0.691268	0.000291853	35977	35956	21	0	NA	NA	NA	NA	REGENIE_SE=0.216676;MAC=21.000000	RINT	Pass	Yes	No	Mean intensity of WM-hypointensities in the whole brain generated by subcortical volumetric segmentation (aseg)	0	0	0	Imaging	Brain MRI	Other	26506	26506
GNB1	26506_Mean_intensity_of_WM_hypointensities_whole_brain_2_0__RINT	UKB_CHIP_genes_phenome	ADD-WGR-LR	-0.0993018	-0.638868	0.440265	0.718315	0.000180671	35977	35964	13	0	NA	NA	NA	NA	REGENIE_SE=0.275294;MAC=13.000000	RINT	Pass	Yes	No	Mean intensity of WM-hypointensities in the whole brain generated by subcortical volumetric segmentation (aseg)	0	0	0	Imaging	Brain MRI	Other	26506	26506
SF3B1	26506_Mean_intensity_of_WM_hypointensities_whole_brain_2_0__RINT	UKB_CHIP_genes_phenome	ADD-WGR-LR	-0.123277	-0.858555	0.612002	0.742453	9.72844e-05	35977	35970	7	0	NA	NA	NA	NA	REGENIE_SE=0.375149;MAC=7.000000	RINT	Pass	Yes	No	Mean intensity of WM-hypointensities in the whole brain generated by subcortical volumetric segmentation (aseg)	0	0	0	Imaging	Brain MRI	Other	26506	26506
GNAS	26506_Mean_intensity_of_WM_hypointensities_whole_brain_2_0__RINT	UKB_CHIP_genes_phenome	ADD-WGR-LR	-0.0705146	-0.632496	0.491467	0.805739	0.000166773	35977	35965	12	0	NA	NA	NA	NA	REGENIE_SE=0.286730;MAC=12.000000	RINT	Pass	Yes	No	Mean intensity of WM-hypointensities in the whole brain generated by subcortical volumetric segmentation (aseg)	0	0	0	Imaging	Brain MRI	Other	26506	26506
ASXL1	26506_Mean_intensity_of_WM_hypointensities_whole_brain_2_0__RINT	UKB_CHIP_genes_phenome	ADD-WGR-LR	0.0225772	-0.158492	0.203646	0.806933	0.00161214	35977	35861	116	0	NA	NA	NA	NA	REGENIE_SE=0.092384;MAC=116.000000	RINT	Pass	Yes	No	Mean intensity of WM-hypointensities in the whole brain generated by subcortical volumetric segmentation (aseg)	0	0	0	Imaging	Brain MRI	Other	26506	26506
GNB1	26507_Mean_intensity_of_non_WM_hypointensities_whole_brain_2_0__RINT	UKB_CHIP_genes_phenome	ADD-WGR-LR	-0.274532	-0.657163	0.1081	0.159652	0.000180671	35977	35964	13	0	NA	NA	NA	NA	REGENIE_SE=0.195224;MAC=13.000000	RINT	Pass	Yes	No	Mean intensity of non-WM-hypointensities in the whole brain generated by subcortical volumetric segmentation (aseg)	0	0	0	Imaging	Brain MRI	Other	26507	26507
SF3B1	26507_Mean_intensity_of_non_WM_hypointensities_whole_brain_2_0__RINT	UKB_CHIP_genes_phenome	ADD-WGR-LR	-0.327164	-0.848583	0.194255	0.21878	9.72844e-05	35977	35970	7	0	NA	NA	NA	NA	REGENIE_SE=0.266035;MAC=7.000000	RINT	Pass	Yes	No	Mean intensity of non-WM-hypointensities in the whole brain generated by subcortical volumetric segmentation (aseg)	0	0	0	Imaging	Brain MRI	Other	26507	26507
TET2	26507_Mean_intensity_of_non_WM_hypointensities_whole_brain_2_0__RINT	UKB_CHIP_genes_phenome	ADD-WGR-LR	-0.047039	-0.125254	0.031176	0.238504	0.0043778	35977	35662	315	0	NA	NA	NA	NA	REGENIE_SE=0.039906;MAC=315.000000	RINT	Pass	Yes	No	Mean intensity of non-WM-hypointensities in the whole brain generated by subcortical volumetric segmentation (aseg)	0	0	0	Imaging	Brain MRI	Other	26507	26507
TP53	26507_Mean_intensity_of_non_WM_hypointensities_whole_brain_2_0__RINT	UKB_CHIP_genes_phenome	ADD-WGR-LR	-0.160713	-0.454928	0.133502	0.284342	0.000305751	35977	35955	22	0	NA	NA	NA	NA	REGENIE_SE=0.150113;MAC=22.000000	RINT	Pass	Yes	No	Mean intensity of non-WM-hypointensities in the whole brain generated by subcortical volumetric segmentation (aseg)	0	0	0	Imaging	Brain MRI	Other	26507	26507
GNAS	26507_Mean_intensity_of_non_WM_hypointensities_whole_brain_2_0__RINT	UKB_CHIP_genes_phenome	ADD-WGR-LR	0.191226	-0.207301	0.589752	0.346985	0.000166773	35977	35965	12	0	NA	NA	NA	NA	REGENIE_SE=0.203333;MAC=12.000000	RINT	Pass	Yes	No	Mean intensity of non-WM-hypointensities in the whole brain generated by subcortical volumetric segmentation (aseg)	0	0	0	Imaging	Brain MRI	Other	26507	26507
JAK2	26507_Mean_intensity_of_non_WM_hypointensities_whole_brain_2_0__RINT	UKB_CHIP_genes_phenome	ADD-WGR-LR	-0.116457	-0.417615	0.184701	0.448504	0.000291853	35977	35956	21	0	NA	NA	NA	NA	REGENIE_SE=0.153655;MAC=21.000000	RINT	Pass	Yes	No	Mean intensity of non-WM-hypointensities in the whole brain generated by subcortical volumetric segmentation (aseg)	0	0	0	Imaging	Brain MRI	Other	26507	26507
DNMT3A	26507_Mean_intensity_of_non_WM_hypointensities_whole_brain_2_0__RINT	UKB_CHIP_genes_phenome	ADD-WGR-LR	-0.0120581	-0.0522837	0.0281676	0.556854	0.0170526	35977	34750	1227	0	NA	NA	NA	NA	REGENIE_SE=0.020524;MAC=1227.000000	RINT	Pass	Yes	No	Mean intensity of non-WM-hypointensities in the whole brain generated by subcortical volumetric segmentation (aseg)	0	0	0	Imaging	Brain MRI	Other	26507	26507
ASXL1	26507_Mean_intensity_of_non_WM_hypointensities_whole_brain_2_0__RINT	UKB_CHIP_genes_phenome	ADD-WGR-LR	-0.0262212	-0.154626	0.102183	0.688979	0.00161214	35977	35861	116	0	NA	NA	NA	NA	REGENIE_SE=0.065514;MAC=116.000000	RINT	Pass	Yes	No	Mean intensity of non-WM-hypointensities in the whole brain generated by subcortical volumetric segmentation (aseg)	0	0	0	Imaging	Brain MRI	Other	26507	26507
SRSF2	26507_Mean_intensity_of_non_WM_hypointensities_whole_brain_2_0__RINT	UKB_CHIP_genes_phenome	ADD-WGR-LR	0.0400841	-0.328737	0.408905	0.831317	0.000194569	35977	35963	14	0	NA	NA	NA	NA	REGENIE_SE=0.188178;MAC=14.000000	RINT	Pass	Yes	No	Mean intensity of non-WM-hypointensities in the whole brain generated by subcortical volumetric segmentation (aseg)	0	0	0	Imaging	Brain MRI	Other	26507	26507
PPM1D	26507_Mean_intensity_of_non_WM_hypointensities_whole_brain_2_0__RINT	UKB_CHIP_genes_phenome	ADD-WGR-LR	-0.0152547	-0.233556	0.203047	0.891062	0.000555911	35977	35937	40	0	NA	NA	NA	NA	REGENIE_SE=0.111380;MAC=40.000000	RINT	Pass	Yes	No	Mean intensity of non-WM-hypointensities in the whole brain generated by subcortical volumetric segmentation (aseg)	0	0	0	Imaging	Brain MRI	Other	26507	26507
CBL	26507_Mean_intensity_of_non_WM_hypointensities_whole_brain_2_0__RINT	UKB_CHIP_genes_phenome	ADD-WGR-LR	0.0125672	-0.550654	0.575788	0.965117	8.33866e-05	35977	35971	6	0	NA	NA	NA	NA	REGENIE_SE=0.287363;MAC=6.000000	RINT	Pass	Yes	No	Mean intensity of non-WM-hypointensities in the whole brain generated by subcortical volumetric segmentation (aseg)	0	0	0	Imaging	Brain MRI	Other	26507	26507
GNB1	26508_Mean_intensity_of_Optic_Chiasm_whole_brain_2_0__RINT	UKB_CHIP_genes_phenome	ADD-WGR-LR	0.296158	-0.242218	0.834534	0.28096	0.000180671	35977	35964	13	0	NA	NA	NA	NA	REGENIE_SE=0.274687;MAC=13.000000	RINT	Pass	Yes	No	Mean intensity of Optic-Chiasm in the whole brain generated by subcortical volumetric segmentation (aseg)	0	0	0	Imaging	Brain MRI	Other	26508	26508
SRSF2	26508_Mean_intensity_of_Optic_Chiasm_whole_brain_2_0__RINT	UKB_CHIP_genes_phenome	ADD-WGR-LR	-0.277714	-0.796659	0.241232	0.294236	0.000194569	35977	35963	14	0	NA	NA	NA	NA	REGENIE_SE=0.264773;MAC=14.000000	RINT	Pass	Yes	No	Mean intensity of Optic-Chiasm in the whole brain generated by subcortical volumetric segmentation (aseg)	0	0	0	Imaging	Brain MRI	Other	26508	26508
PPM1D	26508_Mean_intensity_of_Optic_Chiasm_whole_brain_2_0__RINT	UKB_CHIP_genes_phenome	ADD-WGR-LR	0.151355	-0.155804	0.458513	0.33415	0.000555911	35977	35937	40	0	NA	NA	NA	NA	REGENIE_SE=0.156716;MAC=40.000000	RINT	Pass	Yes	No	Mean intensity of Optic-Chiasm in the whole brain generated by subcortical volumetric segmentation (aseg)	0	0	0	Imaging	Brain MRI	Other	26508	26508
GNAS	26508_Mean_intensity_of_Optic_Chiasm_whole_brain_2_0__RINT	UKB_CHIP_genes_phenome	ADD-WGR-LR	-0.237813	-0.798554	0.322929	0.405845	0.000166773	35977	35965	12	0	NA	NA	NA	NA	REGENIE_SE=0.286098;MAC=12.000000	RINT	Pass	Yes	No	Mean intensity of Optic-Chiasm in the whole brain generated by subcortical volumetric segmentation (aseg)	0	0	0	Imaging	Brain MRI	Other	26508	26508
TET2	26508_Mean_intensity_of_Optic_Chiasm_whole_brain_2_0__RINT	UKB_CHIP_genes_phenome	ADD-WGR-LR	-0.0302639	-0.140315	0.0797874	0.589896	0.0043778	35977	35662	315	0	NA	NA	NA	NA	REGENIE_SE=0.056150;MAC=315.000000	RINT	Pass	Yes	No	Mean intensity of Optic-Chiasm in the whole brain generated by subcortical volumetric segmentation (aseg)	0	0	0	Imaging	Brain MRI	Other	26508	26508
TP53	26508_Mean_intensity_of_Optic_Chiasm_whole_brain_2_0__RINT	UKB_CHIP_genes_phenome	ADD-WGR-LR	-0.0764699	-0.490442	0.337502	0.717315	0.000305751	35977	35955	22	0	NA	NA	NA	NA	REGENIE_SE=0.211214;MAC=22.000000	RINT	Pass	Yes	No	Mean intensity of Optic-Chiasm in the whole brain generated by subcortical volumetric segmentation (aseg)	0	0	0	Imaging	Brain MRI	Other	26508	26508
DNMT3A	26508_Mean_intensity_of_Optic_Chiasm_whole_brain_2_0__RINT	UKB_CHIP_genes_phenome	ADD-WGR-LR	0.0102576	-0.0463414	0.0668566	0.722432	0.0170526	35977	34750	1227	0	NA	NA	NA	NA	REGENIE_SE=0.028878;MAC=1227.000000	RINT	Pass	Yes	No	Mean intensity of Optic-Chiasm in the whole brain generated by subcortical volumetric segmentation (aseg)	0	0	0	Imaging	Brain MRI	Other	26508	26508
SF3B1	26508_Mean_intensity_of_Optic_Chiasm_whole_brain_2_0__RINT	UKB_CHIP_genes_phenome	ADD-WGR-LR	-0.119918	-0.853574	0.613738	0.748694	9.72844e-05	35977	35970	7	0	NA	NA	NA	NA	REGENIE_SE=0.374321;MAC=7.000000	RINT	Pass	Yes	No	Mean intensity of Optic-Chiasm in the whole brain generated by subcortical volumetric segmentation (aseg)	0	0	0	Imaging	Brain MRI	Other	26508	26508
CBL	26508_Mean_intensity_of_Optic_Chiasm_whole_brain_2_0__RINT	UKB_CHIP_genes_phenome	ADD-WGR-LR	0.0847757	-0.707698	0.877249	0.833926	8.33866e-05	35977	35971	6	0	NA	NA	NA	NA	REGENIE_SE=0.404331;MAC=6.000000	RINT	Pass	Yes	No	Mean intensity of Optic-Chiasm in the whole brain generated by subcortical volumetric segmentation (aseg)	0	0	0	Imaging	Brain MRI	Other	26508	26508
ASXL1	26508_Mean_intensity_of_Optic_Chiasm_whole_brain_2_0__RINT	UKB_CHIP_genes_phenome	ADD-WGR-LR	0.0138001	-0.16687	0.19447	0.880995	0.00161214	35977	35861	116	0	NA	NA	NA	NA	REGENIE_SE=0.092180;MAC=116.000000	RINT	Pass	Yes	No	Mean intensity of Optic-Chiasm in the whole brain generated by subcortical volumetric segmentation (aseg)	0	0	0	Imaging	Brain MRI	Other	26508	26508
JAK2	26508_Mean_intensity_of_Optic_Chiasm_whole_brain_2_0__RINT	UKB_CHIP_genes_phenome	ADD-WGR-LR	-0.0156829	-0.439424	0.408058	0.942173	0.000291853	35977	35956	21	0	NA	NA	NA	NA	REGENIE_SE=0.216198;MAC=21.000000	RINT	Pass	Yes	No	Mean intensity of Optic-Chiasm in the whole brain generated by subcortical volumetric segmentation (aseg)	0	0	0	Imaging	Brain MRI	Other	26508	26508
ASXL1	26509_Mean_intensity_of_CC_Posterior_whole_brain_2_0__RINT	UKB_CHIP_genes_phenome	ADD-WGR-LR	0.190784	0.0106471	0.370922	0.0379117	0.00161214	35977	35861	116	0	NA	NA	NA	NA	REGENIE_SE=0.091908;MAC=116.000000	RINT	Pass	Yes	No	Mean intensity of CC-Posterior in the whole brain generated by subcortical volumetric segmentation (aseg)	0	0	0	Imaging	Brain MRI	Other	26509	26509
PPM1D	26509_Mean_intensity_of_CC_Posterior_whole_brain_2_0__RINT	UKB_CHIP_genes_phenome	ADD-WGR-LR	0.257265	-0.0489883	0.563518	0.0996716	0.000555911	35977	35937	40	0	NA	NA	NA	NA	REGENIE_SE=0.156254;MAC=40.000000	RINT	Pass	Yes	No	Mean intensity of CC-Posterior in the whole brain generated by subcortical volumetric segmentation (aseg)	0	0	0	Imaging	Brain MRI	Other	26509	26509
DNMT3A	26509_Mean_intensity_of_CC_Posterior_whole_brain_2_0__RINT	UKB_CHIP_genes_phenome	ADD-WGR-LR	0.0450345	-0.0113977	0.101467	0.117792	0.0170526	35977	34750	1227	0	NA	NA	NA	NA	REGENIE_SE=0.028792;MAC=1227.000000	RINT	Pass	Yes	No	Mean intensity of CC-Posterior in the whole brain generated by subcortical volumetric segmentation (aseg)	0	0	0	Imaging	Brain MRI	Other	26509	26509
JAK2	26509_Mean_intensity_of_CC_Posterior_whole_brain_2_0__RINT	UKB_CHIP_genes_phenome	ADD-WGR-LR	0.318132	-0.10436	0.740624	0.139989	0.000291853	35977	35956	21	0	NA	NA	NA	NA	REGENIE_SE=0.215561;MAC=21.000000	RINT	Pass	Yes	No	Mean intensity of CC-Posterior in the whole brain generated by subcortical volumetric segmentation (aseg)	0	0	0	Imaging	Brain MRI	Other	26509	26509
TET2	26509_Mean_intensity_of_CC_Posterior_whole_brain_2_0__RINT	UKB_CHIP_genes_phenome	ADD-WGR-LR	-0.0663319	-0.176059	0.0433951	0.236083	0.0043778	35977	35662	315	0	NA	NA	NA	NA	REGENIE_SE=0.055984;MAC=315.000000	RINT	Pass	Yes	No	Mean intensity of CC-Posterior in the whole brain generated by subcortical volumetric segmentation (aseg)	0	0	0	Imaging	Brain MRI	Other	26509	26509
CBL	26509_Mean_intensity_of_CC_Posterior_whole_brain_2_0__RINT	UKB_CHIP_genes_phenome	ADD-WGR-LR	0.298861	-0.491277	1.089	0.45849	8.33866e-05	35977	35971	6	0	NA	NA	NA	NA	REGENIE_SE=0.403139;MAC=6.000000	RINT	Pass	Yes	No	Mean intensity of CC-Posterior in the whole brain generated by subcortical volumetric segmentation (aseg)	0	0	0	Imaging	Brain MRI	Other	26509	26509
SRSF2	26509_Mean_intensity_of_CC_Posterior_whole_brain_2_0__RINT	UKB_CHIP_genes_phenome	ADD-WGR-LR	-0.187682	-0.705098	0.329734	0.477123	0.000194569	35977	35963	14	0	NA	NA	NA	NA	REGENIE_SE=0.263993;MAC=14.000000	RINT	Pass	Yes	No	Mean intensity of CC-Posterior in the whole brain generated by subcortical volumetric segmentation (aseg)	0	0	0	Imaging	Brain MRI	Other	26509	26509
GNB1	26509_Mean_intensity_of_CC_Posterior_whole_brain_2_0__RINT	UKB_CHIP_genes_phenome	ADD-WGR-LR	0.191829	-0.344961	0.728618	0.483667	0.000180671	35977	35964	13	0	NA	NA	NA	NA	REGENIE_SE=0.273877;MAC=13.000000	RINT	Pass	Yes	No	Mean intensity of CC-Posterior in the whole brain generated by subcortical volumetric segmentation (aseg)	0	0	0	Imaging	Brain MRI	Other	26509	26509
SF3B1	26509_Mean_intensity_of_CC_Posterior_whole_brain_2_0__RINT	UKB_CHIP_genes_phenome	ADD-WGR-LR	-0.238136	-0.96963	0.493358	0.523434	9.72844e-05	35977	35970	7	0	NA	NA	NA	NA	REGENIE_SE=0.373218;MAC=7.000000	RINT	Pass	Yes	No	Mean intensity of CC-Posterior in the whole brain generated by subcortical volumetric segmentation (aseg)	0	0	0	Imaging	Brain MRI	Other	26509	26509
TP53	26509_Mean_intensity_of_CC_Posterior_whole_brain_2_0__RINT	UKB_CHIP_genes_phenome	ADD-WGR-LR	0.114896	-0.297856	0.527648	0.585351	0.000305751	35977	35955	22	0	NA	NA	NA	NA	REGENIE_SE=0.210592;MAC=22.000000	RINT	Pass	Yes	No	Mean intensity of CC-Posterior in the whole brain generated by subcortical volumetric segmentation (aseg)	0	0	0	Imaging	Brain MRI	Other	26509	26509
GNAS	26509_Mean_intensity_of_CC_Posterior_whole_brain_2_0__RINT	UKB_CHIP_genes_phenome	ADD-WGR-LR	-0.129685	-0.688774	0.429404	0.649376	0.000166773	35977	35965	12	0	NA	NA	NA	NA	REGENIE_SE=0.285255;MAC=12.000000	RINT	Pass	Yes	No	Mean intensity of CC-Posterior in the whole brain generated by subcortical volumetric segmentation (aseg)	0	0	0	Imaging	Brain MRI	Other	26509	26509
DNMT3A	26510_Mean_intensity_of_CC_Mid_Posterior_whole_brain_2_0__RINT	UKB_CHIP_genes_phenome	ADD-WGR-LR	0.0629617	0.00635129	0.119572	0.029268	0.0170526	35977	34750	1227	0	NA	NA	NA	NA	REGENIE_SE=0.028883;MAC=1227.000000	RINT	Pass	Yes	No	Mean intensity of CC-Mid-Posterior in the whole brain generated by subcortical volumetric segmentation (aseg)	0	0	0	Imaging	Brain MRI	Other	26510	26510
GNB1	26510_Mean_intensity_of_CC_Mid_Posterior_whole_brain_2_0__RINT	UKB_CHIP_genes_phenome	ADD-WGR-LR	0.534286	-0.00419929	1.07277	0.0518136	0.000180671	35977	35964	13	0	NA	NA	NA	NA	REGENIE_SE=0.274742;MAC=13.000000	RINT	Pass	Yes	No	Mean intensity of CC-Mid-Posterior in the whole brain generated by subcortical volumetric segmentation (aseg)	0	0	0	Imaging	Brain MRI	Other	26510	26510
SRSF2	26510_Mean_intensity_of_CC_Mid_Posterior_whole_brain_2_0__RINT	UKB_CHIP_genes_phenome	ADD-WGR-LR	-0.460085	-0.979135	0.0589656	0.0823331	0.000194569	35977	35963	14	0	NA	NA	NA	NA	REGENIE_SE=0.264826;MAC=14.000000	RINT	Pass	Yes	No	Mean intensity of CC-Mid-Posterior in the whole brain generated by subcortical volumetric segmentation (aseg)	0	0	0	Imaging	Brain MRI	Other	26510	26510
SF3B1	26510_Mean_intensity_of_CC_Mid_Posterior_whole_brain_2_0__RINT	UKB_CHIP_genes_phenome	ADD-WGR-LR	-0.385727	-1.11953	0.348077	0.302887	9.72844e-05	35977	35970	7	0	NA	NA	NA	NA	REGENIE_SE=0.374397;MAC=7.000000	RINT	Pass	Yes	No	Mean intensity of CC-Mid-Posterior in the whole brain generated by subcortical volumetric segmentation (aseg)	0	0	0	Imaging	Brain MRI	Other	26510	26510
CBL	26510_Mean_intensity_of_CC_Mid_Posterior_whole_brain_2_0__RINT	UKB_CHIP_genes_phenome	ADD-WGR-LR	0.395483	-0.397151	1.18812	0.328114	8.33866e-05	35977	35971	6	0	NA	NA	NA	NA	REGENIE_SE=0.404412;MAC=6.000000	RINT	Pass	Yes	No	Mean intensity of CC-Mid-Posterior in the whole brain generated by subcortical volumetric segmentation (aseg)	0	0	0	Imaging	Brain MRI	Other	26510	26510
PPM1D	26510_Mean_intensity_of_CC_Mid_Posterior_whole_brain_2_0__RINT	UKB_CHIP_genes_phenome	ADD-WGR-LR	0.153076	-0.154145	0.460296	0.328781	0.000555911	35977	35937	40	0	NA	NA	NA	NA	REGENIE_SE=0.156748;MAC=40.000000	RINT	Pass	Yes	No	Mean intensity of CC-Mid-Posterior in the whole brain generated by subcortical volumetric segmentation (aseg)	0	0	0	Imaging	Brain MRI	Other	26510	26510
TET2	26510_Mean_intensity_of_CC_Mid_Posterior_whole_brain_2_0__RINT	UKB_CHIP_genes_phenome	ADD-WGR-LR	0.0329563	-0.0771173	0.14303	0.557327	0.0043778	35977	35662	315	0	NA	NA	NA	NA	REGENIE_SE=0.056161;MAC=315.000000	RINT	Pass	Yes	No	Mean intensity of CC-Mid-Posterior in the whole brain generated by subcortical volumetric segmentation (aseg)	0	0	0	Imaging	Brain MRI	Other	26510	26510
JAK2	26510_Mean_intensity_of_CC_Mid_Posterior_whole_brain_2_0__RINT	UKB_CHIP_genes_phenome	ADD-WGR-LR	-0.0725052	-0.496332	0.351321	0.737401	0.000291853	35977	35956	21	0	NA	NA	NA	NA	REGENIE_SE=0.216242;MAC=21.000000	RINT	Pass	Yes	No	Mean intensity of CC-Mid-Posterior in the whole brain generated by subcortical volumetric segmentation (aseg)	0	0	0	Imaging	Brain MRI	Other	26510	26510
TP53	26510_Mean_intensity_of_CC_Mid_Posterior_whole_brain_2_0__RINT	UKB_CHIP_genes_phenome	ADD-WGR-LR	-0.042396	-0.456452	0.37166	0.840945	0.000305751	35977	35955	22	0	NA	NA	NA	NA	REGENIE_SE=0.211257;MAC=22.000000	RINT	Pass	Yes	No	Mean intensity of CC-Mid-Posterior in the whole brain generated by subcortical volumetric segmentation (aseg)	0	0	0	Imaging	Brain MRI	Other	26510	26510
ASXL1	26510_Mean_intensity_of_CC_Mid_Posterior_whole_brain_2_0__RINT	UKB_CHIP_genes_phenome	ADD-WGR-LR	0.0141498	-0.166556	0.194856	0.878027	0.00161214	35977	35861	116	0	NA	NA	NA	NA	REGENIE_SE=0.092199;MAC=116.000000	RINT	Pass	Yes	No	Mean intensity of CC-Mid-Posterior in the whole brain generated by subcortical volumetric segmentation (aseg)	0	0	0	Imaging	Brain MRI	Other	26510	26510
GNAS	26510_Mean_intensity_of_CC_Mid_Posterior_whole_brain_2_0__RINT	UKB_CHIP_genes_phenome	ADD-WGR-LR	-0.0151969	-0.576052	0.545658	0.957646	0.000166773	35977	35965	12	0	NA	NA	NA	NA	REGENIE_SE=0.286156;MAC=12.000000	RINT	Pass	Yes	No	Mean intensity of CC-Mid-Posterior in the whole brain generated by subcortical volumetric segmentation (aseg)	0	0	0	Imaging	Brain MRI	Other	26510	26510
TET2	26511_Mean_intensity_of_CC_Central_whole_brain_2_0__RINT	UKB_CHIP_genes_phenome	ADD-WGR-LR	0.109459	-0.000862837	0.219781	0.0518189	0.0043778	35977	35662	315	0	NA	NA	NA	NA	REGENIE_SE=0.056288;MAC=315.000000	RINT	Pass	Yes	No	Mean intensity of CC-Central in the whole brain generated by subcortical volumetric segmentation (aseg)	0	0	0	Imaging	Brain MRI	Other	26511	26511
DNMT3A	26511_Mean_intensity_of_CC_Central_whole_brain_2_0__RINT	UKB_CHIP_genes_phenome	ADD-WGR-LR	0.0485781	-0.00815991	0.105316	0.09333	0.0170526	35977	34750	1227	0	NA	NA	NA	NA	REGENIE_SE=0.028949;MAC=1227.000000	RINT	Pass	Yes	No	Mean intensity of CC-Central in the whole brain generated by subcortical volumetric segmentation (aseg)	0	0	0	Imaging	Brain MRI	Other	26511	26511
GNAS	26511_Mean_intensity_of_CC_Central_whole_brain_2_0__RINT	UKB_CHIP_genes_phenome	ADD-WGR-LR	0.360433	-0.201686	0.922552	0.208849	0.000166773	35977	35965	12	0	NA	NA	NA	NA	REGENIE_SE=0.286801;MAC=12.000000	RINT	Pass	Yes	No	Mean intensity of CC-Central in the whole brain generated by subcortical volumetric segmentation (aseg)	0	0	0	Imaging	Brain MRI	Other	26511	26511
GNB1	26511_Mean_intensity_of_CC_Central_whole_brain_2_0__RINT	UKB_CHIP_genes_phenome	ADD-WGR-LR	0.332672	-0.207027	0.872371	0.226998	0.000180671	35977	35964	13	0	NA	NA	NA	NA	REGENIE_SE=0.275362;MAC=13.000000	RINT	Pass	Yes	No	Mean intensity of CC-Central in the whole brain generated by subcortical volumetric segmentation (aseg)	0	0	0	Imaging	Brain MRI	Other	26511	26511
SRSF2	26511_Mean_intensity_of_CC_Central_whole_brain_2_0__RINT	UKB_CHIP_genes_phenome	ADD-WGR-LR	-0.24135	-0.76157	0.27887	0.363191	0.000194569	35977	35963	14	0	NA	NA	NA	NA	REGENIE_SE=0.265423;MAC=14.000000	RINT	Pass	Yes	No	Mean intensity of CC-Central in the whole brain generated by subcortical volumetric segmentation (aseg)	0	0	0	Imaging	Brain MRI	Other	26511	26511
SF3B1	26511_Mean_intensity_of_CC_Central_whole_brain_2_0__RINT	UKB_CHIP_genes_phenome	ADD-WGR-LR	-0.273376	-1.00883	0.462082	0.466286	9.72844e-05	35977	35970	7	0	NA	NA	NA	NA	REGENIE_SE=0.375241;MAC=7.000000	RINT	Pass	Yes	No	Mean intensity of CC-Central in the whole brain generated by subcortical volumetric segmentation (aseg)	0	0	0	Imaging	Brain MRI	Other	26511	26511
TP53	26511_Mean_intensity_of_CC_Central_whole_brain_2_0__RINT	UKB_CHIP_genes_phenome	ADD-WGR-LR	0.152534	-0.262455	0.567522	0.471275	0.000305751	35977	35955	22	0	NA	NA	NA	NA	REGENIE_SE=0.211733;MAC=22.000000	RINT	Pass	Yes	No	Mean intensity of CC-Central in the whole brain generated by subcortical volumetric segmentation (aseg)	0	0	0	Imaging	Brain MRI	Other	26511	26511
ASXL1	26511_Mean_intensity_of_CC_Central_whole_brain_2_0__RINT	UKB_CHIP_genes_phenome	ADD-WGR-LR	0.0642192	-0.116894	0.245333	0.487078	0.00161214	35977	35861	116	0	NA	NA	NA	NA	REGENIE_SE=0.092407;MAC=116.000000	RINT	Pass	Yes	No	Mean intensity of CC-Central in the whole brain generated by subcortical volumetric segmentation (aseg)	0	0	0	Imaging	Brain MRI	Other	26511	26511
PPM1D	26511_Mean_intensity_of_CC_Central_whole_brain_2_0__RINT	UKB_CHIP_genes_phenome	ADD-WGR-LR	0.0926958	-0.215217	0.400609	0.555165	0.000555911	35977	35937	40	0	NA	NA	NA	NA	REGENIE_SE=0.157101;MAC=40.000000	RINT	Pass	Yes	No	Mean intensity of CC-Central in the whole brain generated by subcortical volumetric segmentation (aseg)	0	0	0	Imaging	Brain MRI	Other	26511	26511
CBL	26511_Mean_intensity_of_CC_Central_whole_brain_2_0__RINT	UKB_CHIP_genes_phenome	ADD-WGR-LR	0.181659	-0.612761	0.976079	0.654021	8.33866e-05	35977	35971	6	0	NA	NA	NA	NA	REGENIE_SE=0.405324;MAC=6.000000	RINT	Pass	Yes	No	Mean intensity of CC-Central in the whole brain generated by subcortical volumetric segmentation (aseg)	0	0	0	Imaging	Brain MRI	Other	26511	26511
JAK2	26511_Mean_intensity_of_CC_Central_whole_brain_2_0__RINT	UKB_CHIP_genes_phenome	ADD-WGR-LR	-0.0247044	-0.449486	0.400077	0.909248	0.000291853	35977	35956	21	0	NA	NA	NA	NA	REGENIE_SE=0.216729;MAC=21.000000	RINT	Pass	Yes	No	Mean intensity of CC-Central in the whole brain generated by subcortical volumetric segmentation (aseg)	0	0	0	Imaging	Brain MRI	Other	26511	26511
ASXL1	26512_Mean_intensity_of_CC_Mid_Anterior_whole_brain_2_0__RINT	UKB_CHIP_genes_phenome	ADD-WGR-LR	0.12873	-0.0523596	0.309819	0.163539	0.00161214	35977	35861	116	0	NA	NA	NA	NA	REGENIE_SE=0.092394;MAC=116.000000	RINT	Pass	Yes	No	Mean intensity of CC-Mid-Anterior in the whole brain generated by subcortical volumetric segmentation (aseg)	0	0	0	Imaging	Brain MRI	Other	26512	26512
CBL	26512_Mean_intensity_of_CC_Mid_Anterior_whole_brain_2_0__RINT	UKB_CHIP_genes_phenome	ADD-WGR-LR	0.424567	-0.369747	1.21888	0.294816	8.33866e-05	35977	35971	6	0	NA	NA	NA	NA	REGENIE_SE=0.405270;MAC=6.000000	RINT	Pass	Yes	No	Mean intensity of CC-Mid-Anterior in the whole brain generated by subcortical volumetric segmentation (aseg)	0	0	0	Imaging	Brain MRI	Other	26512	26512
TET2	26512_Mean_intensity_of_CC_Mid_Anterior_whole_brain_2_0__RINT	UKB_CHIP_genes_phenome	ADD-WGR-LR	0.0526429	-0.0576641	0.16295	0.349596	0.0043778	35977	35662	315	0	NA	NA	NA	NA	REGENIE_SE=0.056280;MAC=315.000000	RINT	Pass	Yes	No	Mean intensity of CC-Mid-Anterior in the whole brain generated by subcortical volumetric segmentation (aseg)	0	0	0	Imaging	Brain MRI	Other	26512	26512
DNMT3A	26512_Mean_intensity_of_CC_Mid_Anterior_whole_brain_2_0__RINT	UKB_CHIP_genes_phenome	ADD-WGR-LR	0.020725	-0.0360055	0.0774555	0.473978	0.0170526	35977	34750	1227	0	NA	NA	NA	NA	REGENIE_SE=0.028945;MAC=1227.000000	RINT	Pass	Yes	No	Mean intensity of CC-Mid-Anterior in the whole brain generated by subcortical volumetric segmentation (aseg)	0	0	0	Imaging	Brain MRI	Other	26512	26512
JAK2	26512_Mean_intensity_of_CC_Mid_Anterior_whole_brain_2_0__RINT	UKB_CHIP_genes_phenome	ADD-WGR-LR	0.127299	-0.297426	0.552025	0.556906	0.000291853	35977	35956	21	0	NA	NA	NA	NA	REGENIE_SE=0.216701;MAC=21.000000	RINT	Pass	Yes	No	Mean intensity of CC-Mid-Anterior in the whole brain generated by subcortical volumetric segmentation (aseg)	0	0	0	Imaging	Brain MRI	Other	26512	26512
PPM1D	26512_Mean_intensity_of_CC_Mid_Anterior_whole_brain_2_0__RINT	UKB_CHIP_genes_phenome	ADD-WGR-LR	-0.0779078	-0.38578	0.229964	0.619913	0.000555911	35977	35937	40	0	NA	NA	NA	NA	REGENIE_SE=0.157080;MAC=40.000000	RINT	Pass	Yes	No	Mean intensity of CC-Mid-Anterior in the whole brain generated by subcortical volumetric segmentation (aseg)	0	0	0	Imaging	Brain MRI	Other	26512	26512
GNB1	26512_Mean_intensity_of_CC_Mid_Anterior_whole_brain_2_0__RINT	UKB_CHIP_genes_phenome	ADD-WGR-LR	0.099947	-0.43968	0.639574	0.716594	0.000180671	35977	35964	13	0	NA	NA	NA	NA	REGENIE_SE=0.275325;MAC=13.000000	RINT	Pass	Yes	No	Mean intensity of CC-Mid-Anterior in the whole brain generated by subcortical volumetric segmentation (aseg)	0	0	0	Imaging	Brain MRI	Other	26512	26512
TP53	26512_Mean_intensity_of_CC_Mid_Anterior_whole_brain_2_0__RINT	UKB_CHIP_genes_phenome	ADD-WGR-LR	0.0461861	-0.368748	0.46112	0.827302	0.000305751	35977	35955	22	0	NA	NA	NA	NA	REGENIE_SE=0.211705;MAC=22.000000	RINT	Pass	Yes	No	Mean intensity of CC-Mid-Anterior in the whole brain generated by subcortical volumetric segmentation (aseg)	0	0	0	Imaging	Brain MRI	Other	26512	26512
SRSF2	26512_Mean_intensity_of_CC_Mid_Anterior_whole_brain_2_0__RINT	UKB_CHIP_genes_phenome	ADD-WGR-LR	-0.0407183	-0.560869	0.479433	0.87806	0.000194569	35977	35963	14	0	NA	NA	NA	NA	REGENIE_SE=0.265388;MAC=14.000000	RINT	Pass	Yes	No	Mean intensity of CC-Mid-Anterior in the whole brain generated by subcortical volumetric segmentation (aseg)	0	0	0	Imaging	Brain MRI	Other	26512	26512
SF3B1	26512_Mean_intensity_of_CC_Mid_Anterior_whole_brain_2_0__RINT	UKB_CHIP_genes_phenome	ADD-WGR-LR	0.0208524	-0.714508	0.756213	0.955678	9.72844e-05	35977	35970	7	0	NA	NA	NA	NA	REGENIE_SE=0.375191;MAC=7.000000	RINT	Pass	Yes	No	Mean intensity of CC-Mid-Anterior in the whole brain generated by subcortical volumetric segmentation (aseg)	0	0	0	Imaging	Brain MRI	Other	26512	26512
GNAS	26512_Mean_intensity_of_CC_Mid_Anterior_whole_brain_2_0__RINT	UKB_CHIP_genes_phenome	ADD-WGR-LR	0.00742467	-0.55462	0.569469	0.979344	0.000166773	35977	35965	12	0	NA	NA	NA	NA	REGENIE_SE=0.286763;MAC=12.000000	RINT	Pass	Yes	No	Mean intensity of CC-Mid-Anterior in the whole brain generated by subcortical volumetric segmentation (aseg)	0	0	0	Imaging	Brain MRI	Other	26512	26512
ASXL1	26513_Mean_intensity_of_CC_Anterior_whole_brain_2_0__RINT	UKB_CHIP_genes_phenome	ADD-WGR-LR	0.188959	0.00875534	0.369162	0.0398606	0.00161214	35977	35861	116	0	NA	NA	NA	NA	REGENIE_SE=0.091942;MAC=116.000000	RINT	Pass	Yes	No	Mean intensity of CC-Anterior in the whole brain generated by subcortical volumetric segmentation (aseg)	0	0	0	Imaging	Brain MRI	Other	26513	26513
DNMT3A	26513_Mean_intensity_of_CC_Anterior_whole_brain_2_0__RINT	UKB_CHIP_genes_phenome	ADD-WGR-LR	0.0419487	-0.0145041	0.0984016	0.145282	0.0170526	35977	34750	1227	0	NA	NA	NA	NA	REGENIE_SE=0.028803;MAC=1227.000000	RINT	Pass	Yes	No	Mean intensity of CC-Anterior in the whole brain generated by subcortical volumetric segmentation (aseg)	0	0	0	Imaging	Brain MRI	Other	26513	26513
SRSF2	26513_Mean_intensity_of_CC_Anterior_whole_brain_2_0__RINT	UKB_CHIP_genes_phenome	ADD-WGR-LR	-0.233629	-0.751235	0.283976	0.37634	0.000194569	35977	35963	14	0	NA	NA	NA	NA	REGENIE_SE=0.264089;MAC=14.000000	RINT	Pass	Yes	No	Mean intensity of CC-Anterior in the whole brain generated by subcortical volumetric segmentation (aseg)	0	0	0	Imaging	Brain MRI	Other	26513	26513
JAK2	26513_Mean_intensity_of_CC_Anterior_whole_brain_2_0__RINT	UKB_CHIP_genes_phenome	ADD-WGR-LR	0.171155	-0.251492	0.593801	0.427367	0.000291853	35977	35956	21	0	NA	NA	NA	NA	REGENIE_SE=0.215640;MAC=21.000000	RINT	Pass	Yes	No	Mean intensity of CC-Anterior in the whole brain generated by subcortical volumetric segmentation (aseg)	0	0	0	Imaging	Brain MRI	Other	26513	26513
PPM1D	26513_Mean_intensity_of_CC_Anterior_whole_brain_2_0__RINT	UKB_CHIP_genes_phenome	ADD-WGR-LR	0.116889	-0.189476	0.423254	0.454584	0.000555911	35977	35937	40	0	NA	NA	NA	NA	REGENIE_SE=0.156312;MAC=40.000000	RINT	Pass	Yes	No	Mean intensity of CC-Anterior in the whole brain generated by subcortical volumetric segmentation (aseg)	0	0	0	Imaging	Brain MRI	Other	26513	26513
CBL	26513_Mean_intensity_of_CC_Anterior_whole_brain_2_0__RINT	UKB_CHIP_genes_phenome	ADD-WGR-LR	-0.299712	-1.09014	0.490715	0.457376	8.33866e-05	35977	35971	6	0	NA	NA	NA	NA	REGENIE_SE=0.403286;MAC=6.000000	RINT	Pass	Yes	No	Mean intensity of CC-Anterior in the whole brain generated by subcortical volumetric segmentation (aseg)	0	0	0	Imaging	Brain MRI	Other	26513	26513
GNAS	26513_Mean_intensity_of_CC_Anterior_whole_brain_2_0__RINT	UKB_CHIP_genes_phenome	ADD-WGR-LR	0.211728	-0.347566	0.771022	0.458105	0.000166773	35977	35965	12	0	NA	NA	NA	NA	REGENIE_SE=0.285359;MAC=12.000000	RINT	Pass	Yes	No	Mean intensity of CC-Anterior in the whole brain generated by subcortical volumetric segmentation (aseg)	0	0	0	Imaging	Brain MRI	Other	26513	26513
TP53	26513_Mean_intensity_of_CC_Anterior_whole_brain_2_0__RINT	UKB_CHIP_genes_phenome	ADD-WGR-LR	-0.139218	-0.552121	0.273685	0.508716	0.000305751	35977	35955	22	0	NA	NA	NA	NA	REGENIE_SE=0.210669;MAC=22.000000	RINT	Pass	Yes	No	Mean intensity of CC-Anterior in the whole brain generated by subcortical volumetric segmentation (aseg)	0	0	0	Imaging	Brain MRI	Other	26513	26513
TET2	26513_Mean_intensity_of_CC_Anterior_whole_brain_2_0__RINT	UKB_CHIP_genes_phenome	ADD-WGR-LR	0.0249599	-0.0848073	0.134727	0.655832	0.0043778	35977	35662	315	0	NA	NA	NA	NA	REGENIE_SE=0.056005;MAC=315.000000	RINT	Pass	Yes	No	Mean intensity of CC-Anterior in the whole brain generated by subcortical volumetric segmentation (aseg)	0	0	0	Imaging	Brain MRI	Other	26513	26513
SF3B1	26513_Mean_intensity_of_CC_Anterior_whole_brain_2_0__RINT	UKB_CHIP_genes_phenome	ADD-WGR-LR	-0.149651	-0.881413	0.582111	0.688547	9.72844e-05	35977	35970	7	0	NA	NA	NA	NA	REGENIE_SE=0.373355;MAC=7.000000	RINT	Pass	Yes	No	Mean intensity of CC-Anterior in the whole brain generated by subcortical volumetric segmentation (aseg)	0	0	0	Imaging	Brain MRI	Other	26513	26513
GNB1	26513_Mean_intensity_of_CC_Anterior_whole_brain_2_0__RINT	UKB_CHIP_genes_phenome	ADD-WGR-LR	0.0491289	-0.487857	0.586115	0.857689	0.000180671	35977	35964	13	0	NA	NA	NA	NA	REGENIE_SE=0.273978;MAC=13.000000	RINT	Pass	Yes	No	Mean intensity of CC-Anterior in the whole brain generated by subcortical volumetric segmentation (aseg)	0	0	0	Imaging	Brain MRI	Other	26513	26513
JAK2	26514_Volume_of_BrainSeg_whole_brain_2_0__RINT	UKB_CHIP_genes_phenome	ADD-WGR-LR	-0.406221	-0.823437	0.0109939	0.0563502	0.000291853	35977	35956	21	0	NA	NA	NA	NA	REGENIE_SE=0.212869;MAC=21.000000	RINT	Pass	Yes	No	Volume of BrainSeg in the whole brain generated by subcortical volumetric segmentation (aseg)	0	0	0	Imaging	Brain MRI	Other	26514	26514
PPM1D	26514_Volume_of_BrainSeg_whole_brain_2_0__RINT	UKB_CHIP_genes_phenome	ADD-WGR-LR	-0.142117	-0.444545	0.160311	0.357036	0.000555911	35977	35937	40	0	NA	NA	NA	NA	REGENIE_SE=0.154303;MAC=40.000000	RINT	Pass	Yes	No	Volume of BrainSeg in the whole brain generated by subcortical volumetric segmentation (aseg)	0	0	0	Imaging	Brain MRI	Other	26514	26514
CBL	26514_Volume_of_BrainSeg_whole_brain_2_0__RINT	UKB_CHIP_genes_phenome	ADD-WGR-LR	0.348219	-0.43205	1.12849	0.381741	8.33866e-05	35977	35971	6	0	NA	NA	NA	NA	REGENIE_SE=0.398104;MAC=6.000000	RINT	Pass	Yes	No	Volume of BrainSeg in the whole brain generated by subcortical volumetric segmentation (aseg)	0	0	0	Imaging	Brain MRI	Other	26514	26514
SRSF2	26514_Volume_of_BrainSeg_whole_brain_2_0__RINT	UKB_CHIP_genes_phenome	ADD-WGR-LR	0.147545	-0.363408	0.658499	0.571416	0.000194569	35977	35963	14	0	NA	NA	NA	NA	REGENIE_SE=0.260695;MAC=14.000000	RINT	Pass	Yes	No	Volume of BrainSeg in the whole brain generated by subcortical volumetric segmentation (aseg)	0	0	0	Imaging	Brain MRI	Other	26514	26514
TP53	26514_Volume_of_BrainSeg_whole_brain_2_0__RINT	UKB_CHIP_genes_phenome	ADD-WGR-LR	0.0852233	-0.322373	0.49282	0.68195	0.000305751	35977	35955	22	0	NA	NA	NA	NA	REGENIE_SE=0.207961;MAC=22.000000	RINT	Pass	Yes	No	Volume of BrainSeg in the whole brain generated by subcortical volumetric segmentation (aseg)	0	0	0	Imaging	Brain MRI	Other	26514	26514
TET2	26514_Volume_of_BrainSeg_whole_brain_2_0__RINT	UKB_CHIP_genes_phenome	ADD-WGR-LR	0.0220579	-0.0862987	0.130414	0.689905	0.0043778	35977	35662	315	0	NA	NA	NA	NA	REGENIE_SE=0.055285;MAC=315.000000	RINT	Pass	Yes	No	Volume of BrainSeg in the whole brain generated by subcortical volumetric segmentation (aseg)	0	0	0	Imaging	Brain MRI	Other	26514	26514
SF3B1	26514_Volume_of_BrainSeg_whole_brain_2_0__RINT	UKB_CHIP_genes_phenome	ADD-WGR-LR	0.0688686	-0.653489	0.791227	0.85177	9.72844e-05	35977	35970	7	0	NA	NA	NA	NA	REGENIE_SE=0.368557;MAC=7.000000	RINT	Pass	Yes	No	Volume of BrainSeg in the whole brain generated by subcortical volumetric segmentation (aseg)	0	0	0	Imaging	Brain MRI	Other	26514	26514
GNB1	26514_Volume_of_BrainSeg_whole_brain_2_0__RINT	UKB_CHIP_genes_phenome	ADD-WGR-LR	-0.0415375	-0.571623	0.488548	0.877939	0.000180671	35977	35964	13	0	NA	NA	NA	NA	REGENIE_SE=0.270457;MAC=13.000000	RINT	Pass	Yes	No	Volume of BrainSeg in the whole brain generated by subcortical volumetric segmentation (aseg)	0	0	0	Imaging	Brain MRI	Other	26514	26514
DNMT3A	26514_Volume_of_BrainSeg_whole_brain_2_0__RINT	UKB_CHIP_genes_phenome	ADD-WGR-LR	0.00328413	-0.0524433	0.0590115	0.908045	0.0170526	35977	34750	1227	0	NA	NA	NA	NA	REGENIE_SE=0.028433;MAC=1227.000000	RINT	Pass	Yes	No	Volume of BrainSeg in the whole brain generated by subcortical volumetric segmentation (aseg)	0	0	0	Imaging	Brain MRI	Other	26514	26514
GNAS	26514_Volume_of_BrainSeg_whole_brain_2_0__RINT	UKB_CHIP_genes_phenome	ADD-WGR-LR	-0.0261516	-0.578258	0.525955	0.926033	0.000166773	35977	35965	12	0	NA	NA	NA	NA	REGENIE_SE=0.281692;MAC=12.000000	RINT	Pass	Yes	No	Volume of BrainSeg in the whole brain generated by subcortical volumetric segmentation (aseg)	0	0	0	Imaging	Brain MRI	Other	26514	26514
ASXL1	26514_Volume_of_BrainSeg_whole_brain_2_0__RINT	UKB_CHIP_genes_phenome	ADD-WGR-LR	-0.0077273	-0.185615	0.17016	0.932151	0.00161214	35977	35861	116	0	NA	NA	NA	NA	REGENIE_SE=0.090761;MAC=116.000000	RINT	Pass	Yes	No	Volume of BrainSeg in the whole brain generated by subcortical volumetric segmentation (aseg)	0	0	0	Imaging	Brain MRI	Other	26514	26514
JAK2	26515_Volume_of_BrainSegNotVent_whole_brain_2_0__RINT	UKB_CHIP_genes_phenome	ADD-WGR-LR	-0.344883	-0.762631	0.0728655	0.105641	0.000291853	35977	35956	21	0	NA	NA	NA	NA	REGENIE_SE=0.213141;MAC=21.000000	RINT	Pass	Yes	No	Volume of BrainSegNotVent in the whole brain generated by subcortical volumetric segmentation (aseg)	0	0	0	Imaging	Brain MRI	Other	26515	26515
CBL	26515_Volume_of_BrainSegNotVent_whole_brain_2_0__RINT	UKB_CHIP_genes_phenome	ADD-WGR-LR	0.395238	-0.386028	1.1765	0.321425	8.33866e-05	35977	35971	6	0	NA	NA	NA	NA	REGENIE_SE=0.398613;MAC=6.000000	RINT	Pass	Yes	No	Volume of BrainSegNotVent in the whole brain generated by subcortical volumetric segmentation (aseg)	0	0	0	Imaging	Brain MRI	Other	26515	26515
PPM1D	26515_Volume_of_BrainSegNotVent_whole_brain_2_0__RINT	UKB_CHIP_genes_phenome	ADD-WGR-LR	-0.0978477	-0.400662	0.204967	0.526526	0.000555911	35977	35937	40	0	NA	NA	NA	NA	REGENIE_SE=0.154500;MAC=40.000000	RINT	Pass	Yes	No	Volume of BrainSegNotVent in the whole brain generated by subcortical volumetric segmentation (aseg)	0	0	0	Imaging	Brain MRI	Other	26515	26515
DNMT3A	26515_Volume_of_BrainSegNotVent_whole_brain_2_0__RINT	UKB_CHIP_genes_phenome	ADD-WGR-LR	0.016261	-0.0395376	0.0720596	0.567878	0.0170526	35977	34750	1227	0	NA	NA	NA	NA	REGENIE_SE=0.028469;MAC=1227.000000	RINT	Pass	Yes	No	Volume of BrainSegNotVent in the whole brain generated by subcortical volumetric segmentation (aseg)	0	0	0	Imaging	Brain MRI	Other	26515	26515
TP53	26515_Volume_of_BrainSegNotVent_whole_brain_2_0__RINT	UKB_CHIP_genes_phenome	ADD-WGR-LR	0.110853	-0.297264	0.518971	0.594472	0.000305751	35977	35955	22	0	NA	NA	NA	NA	REGENIE_SE=0.208227;MAC=22.000000	RINT	Pass	Yes	No	Volume of BrainSegNotVent in the whole brain generated by subcortical volumetric segmentation (aseg)	0	0	0	Imaging	Brain MRI	Other	26515	26515
SRSF2	26515_Volume_of_BrainSegNotVent_whole_brain_2_0__RINT	UKB_CHIP_genes_phenome	ADD-WGR-LR	0.0974037	-0.414203	0.60901	0.709034	0.000194569	35977	35963	14	0	NA	NA	NA	NA	REGENIE_SE=0.261029;MAC=14.000000	RINT	Pass	Yes	No	Volume of BrainSegNotVent in the whole brain generated by subcortical volumetric segmentation (aseg)	0	0	0	Imaging	Brain MRI	Other	26515	26515
ASXL1	26515_Volume_of_BrainSegNotVent_whole_brain_2_0__RINT	UKB_CHIP_genes_phenome	ADD-WGR-LR	0.0302725	-0.147842	0.208387	0.739046	0.00161214	35977	35861	116	0	NA	NA	NA	NA	REGENIE_SE=0.090877;MAC=116.000000	RINT	Pass	Yes	No	Volume of BrainSegNotVent in the whole brain generated by subcortical volumetric segmentation (aseg)	0	0	0	Imaging	Brain MRI	Other	26515	26515
TET2	26515_Volume_of_BrainSegNotVent_whole_brain_2_0__RINT	UKB_CHIP_genes_phenome	ADD-WGR-LR	0.0118764	-0.0966186	0.120371	0.83012	0.0043778	35977	35662	315	0	NA	NA	NA	NA	REGENIE_SE=0.055356;MAC=315.000000	RINT	Pass	Yes	No	Volume of BrainSegNotVent in the whole brain generated by subcortical volumetric segmentation (aseg)	0	0	0	Imaging	Brain MRI	Other	26515	26515
GNB1	26515_Volume_of_BrainSegNotVent_whole_brain_2_0__RINT	UKB_CHIP_genes_phenome	ADD-WGR-LR	-0.031396	-0.562159	0.499367	0.907702	0.000180671	35977	35964	13	0	NA	NA	NA	NA	REGENIE_SE=0.270802;MAC=13.000000	RINT	Pass	Yes	No	Volume of BrainSegNotVent in the whole brain generated by subcortical volumetric segmentation (aseg)	0	0	0	Imaging	Brain MRI	Other	26515	26515
SF3B1	26515_Volume_of_BrainSegNotVent_whole_brain_2_0__RINT	UKB_CHIP_genes_phenome	ADD-WGR-LR	-0.0360504	-0.759331	0.687231	0.922178	9.72844e-05	35977	35970	7	0	NA	NA	NA	NA	REGENIE_SE=0.369028;MAC=7.000000	RINT	Pass	Yes	No	Volume of BrainSegNotVent in the whole brain generated by subcortical volumetric segmentation (aseg)	0	0	0	Imaging	Brain MRI	Other	26515	26515
GNAS	26515_Volume_of_BrainSegNotVent_whole_brain_2_0__RINT	UKB_CHIP_genes_phenome	ADD-WGR-LR	-0.00988781	-0.5627	0.542924	0.972035	0.000166773	35977	35965	12	0	NA	NA	NA	NA	REGENIE_SE=0.282052;MAC=12.000000	RINT	Pass	Yes	No	Volume of BrainSegNotVent in the whole brain generated by subcortical volumetric segmentation (aseg)	0	0	0	Imaging	Brain MRI	Other	26515	26515
JAK2	26516_Volume_of_BrainSegNotVentSurf_whole_brain_2_0__RINT	UKB_CHIP_genes_phenome	ADD-WGR-LR	-0.359118	-0.776671	0.0584343	0.091858	0.000291853	35977	35956	21	0	NA	NA	NA	NA	REGENIE_SE=0.213041;MAC=21.000000	RINT	Pass	Yes	No	Volume of BrainSegNotVentSurf in the whole brain generated by subcortical volumetric segmentation (aseg)	0	0	0	Imaging	Brain MRI	Other	26516	26516
CBL	26516_Volume_of_BrainSegNotVentSurf_whole_brain_2_0__RINT	UKB_CHIP_genes_phenome	ADD-WGR-LR	0.414971	-0.365929	1.19587	0.297631	8.33866e-05	35977	35971	6	0	NA	NA	NA	NA	REGENIE_SE=0.398426;MAC=6.000000	RINT	Pass	Yes	No	Volume of BrainSegNotVentSurf in the whole brain generated by subcortical volumetric segmentation (aseg)	0	0	0	Imaging	Brain MRI	Other	26516	26516
ASXL1	26516_Volume_of_BrainSegNotVentSurf_whole_brain_2_0__RINT	UKB_CHIP_genes_phenome	ADD-WGR-LR	0.0699333	-0.108098	0.247964	0.441358	0.00161214	35977	35861	116	0	NA	NA	NA	NA	REGENIE_SE=0.090834;MAC=116.000000	RINT	Pass	Yes	No	Volume of BrainSegNotVentSurf in the whole brain generated by subcortical volumetric segmentation (aseg)	0	0	0	Imaging	Brain MRI	Other	26516	26516
PPM1D	26516_Volume_of_BrainSegNotVentSurf_whole_brain_2_0__RINT	UKB_CHIP_genes_phenome	ADD-WGR-LR	-0.0945963	-0.397269	0.208076	0.540167	0.000555911	35977	35937	40	0	NA	NA	NA	NA	REGENIE_SE=0.154428;MAC=40.000000	RINT	Pass	Yes	No	Volume of BrainSegNotVentSurf in the whole brain generated by subcortical volumetric segmentation (aseg)	0	0	0	Imaging	Brain MRI	Other	26516	26516
TP53	26516_Volume_of_BrainSegNotVentSurf_whole_brain_2_0__RINT	UKB_CHIP_genes_phenome	ADD-WGR-LR	0.116233	-0.291694	0.524159	0.576529	0.000305751	35977	35955	22	0	NA	NA	NA	NA	REGENIE_SE=0.208130;MAC=22.000000	RINT	Pass	Yes	No	Volume of BrainSegNotVentSurf in the whole brain generated by subcortical volumetric segmentation (aseg)	0	0	0	Imaging	Brain MRI	Other	26516	26516
DNMT3A	26516_Volume_of_BrainSegNotVentSurf_whole_brain_2_0__RINT	UKB_CHIP_genes_phenome	ADD-WGR-LR	0.0133874	-0.042385	0.0691598	0.638025	0.0170526	35977	34750	1227	0	NA	NA	NA	NA	REGENIE_SE=0.028456;MAC=1227.000000	RINT	Pass	Yes	No	Volume of BrainSegNotVentSurf in the whole brain generated by subcortical volumetric segmentation (aseg)	0	0	0	Imaging	Brain MRI	Other	26516	26516
TET2	26516_Volume_of_BrainSegNotVentSurf_whole_brain_2_0__RINT	UKB_CHIP_genes_phenome	ADD-WGR-LR	0.0209309	-0.0875132	0.129375	0.705211	0.0043778	35977	35662	315	0	NA	NA	NA	NA	REGENIE_SE=0.055330;MAC=315.000000	RINT	Pass	Yes	No	Volume of BrainSegNotVentSurf in the whole brain generated by subcortical volumetric segmentation (aseg)	0	0	0	Imaging	Brain MRI	Other	26516	26516
SRSF2	26516_Volume_of_BrainSegNotVentSurf_whole_brain_2_0__RINT	UKB_CHIP_genes_phenome	ADD-WGR-LR	0.0971734	-0.414193	0.60854	0.709561	0.000194569	35977	35963	14	0	NA	NA	NA	NA	REGENIE_SE=0.260906;MAC=14.000000	RINT	Pass	Yes	No	Volume of BrainSegNotVentSurf in the whole brain generated by subcortical volumetric segmentation (aseg)	0	0	0	Imaging	Brain MRI	Other	26516	26516
GNB1	26516_Volume_of_BrainSegNotVentSurf_whole_brain_2_0__RINT	UKB_CHIP_genes_phenome	ADD-WGR-LR	-0.0357799	-0.566294	0.494734	0.894836	0.000180671	35977	35964	13	0	NA	NA	NA	NA	REGENIE_SE=0.270675;MAC=13.000000	RINT	Pass	Yes	No	Volume of BrainSegNotVentSurf in the whole brain generated by subcortical volumetric segmentation (aseg)	0	0	0	Imaging	Brain MRI	Other	26516	26516
SF3B1	26516_Volume_of_BrainSegNotVentSurf_whole_brain_2_0__RINT	UKB_CHIP_genes_phenome	ADD-WGR-LR	-0.0440803	-0.767022	0.678862	0.904875	9.72844e-05	35977	35970	7	0	NA	NA	NA	NA	REGENIE_SE=0.368855;MAC=7.000000	RINT	Pass	Yes	No	Volume of BrainSegNotVentSurf in the whole brain generated by subcortical volumetric segmentation (aseg)	0	0	0	Imaging	Brain MRI	Other	26516	26516
GNAS	26516_Volume_of_BrainSegNotVentSurf_whole_brain_2_0__RINT	UKB_CHIP_genes_phenome	ADD-WGR-LR	-0.010442	-0.562995	0.542111	0.970454	0.000166773	35977	35965	12	0	NA	NA	NA	NA	REGENIE_SE=0.281920;MAC=12.000000	RINT	Pass	Yes	No	Volume of BrainSegNotVentSurf in the whole brain generated by subcortical volumetric segmentation (aseg)	0	0	0	Imaging	Brain MRI	Other	26516	26516
TET2	26517_Volume_of_SubCortGray_whole_brain_2_0__RINT	UKB_CHIP_genes_phenome	ADD-WGR-LR	0.132278	0.0239596	0.240596	0.0166885	0.0043778	35977	35662	315	0	NA	NA	NA	NA	REGENIE_SE=0.055265;MAC=315.000000	RINT	Pass	Yes	No	Volume of SubCortGray in the whole brain generated by subcortical volumetric segmentation (aseg)	0	0	0	Imaging	Brain MRI	Other	26517	26517
CBL	26517_Volume_of_SubCortGray_whole_brain_2_0__RINT	UKB_CHIP_genes_phenome	ADD-WGR-LR	0.727557	-0.052436	1.50755	0.0675191	8.33866e-05	35977	35971	6	0	NA	NA	NA	NA	REGENIE_SE=0.397963;MAC=6.000000	RINT	Pass	Yes	No	Volume of SubCortGray in the whole brain generated by subcortical volumetric segmentation (aseg)	0	0	0	Imaging	Brain MRI	Other	26517	26517
DNMT3A	26517_Volume_of_SubCortGray_whole_brain_2_0__RINT	UKB_CHIP_genes_phenome	ADD-WGR-LR	0.0479465	-0.00776114	0.103654	0.0916219	0.0170526	35977	34750	1227	0	NA	NA	NA	NA	REGENIE_SE=0.028423;MAC=1227.000000	RINT	Pass	Yes	No	Volume of SubCortGray in the whole brain generated by subcortical volumetric segmentation (aseg)	0	0	0	Imaging	Brain MRI	Other	26517	26517
GNB1	26517_Volume_of_SubCortGray_whole_brain_2_0__RINT	UKB_CHIP_genes_phenome	ADD-WGR-LR	0.274535	-0.255363	0.804432	0.309897	0.000180671	35977	35964	13	0	NA	NA	NA	NA	REGENIE_SE=0.270361;MAC=13.000000	RINT	Pass	Yes	No	Volume of SubCortGray in the whole brain generated by subcortical volumetric segmentation (aseg)	0	0	0	Imaging	Brain MRI	Other	26517	26517
JAK2	26517_Volume_of_SubCortGray_whole_brain_2_0__RINT	UKB_CHIP_genes_phenome	ADD-WGR-LR	-0.160527	-0.577594	0.256541	0.450622	0.000291853	35977	35956	21	0	NA	NA	NA	NA	REGENIE_SE=0.212793;MAC=21.000000	RINT	Pass	Yes	No	Volume of SubCortGray in the whole brain generated by subcortical volumetric segmentation (aseg)	0	0	0	Imaging	Brain MRI	Other	26517	26517
SRSF2	26517_Volume_of_SubCortGray_whole_brain_2_0__RINT	UKB_CHIP_genes_phenome	ADD-WGR-LR	0.181391	-0.329381	0.692164	0.486401	0.000194569	35977	35963	14	0	NA	NA	NA	NA	REGENIE_SE=0.260603;MAC=14.000000	RINT	Pass	Yes	No	Volume of SubCortGray in the whole brain generated by subcortical volumetric segmentation (aseg)	0	0	0	Imaging	Brain MRI	Other	26517	26517
ASXL1	26517_Volume_of_SubCortGray_whole_brain_2_0__RINT	UKB_CHIP_genes_phenome	ADD-WGR-LR	0.0572792	-0.120545	0.235104	0.527827	0.00161214	35977	35861	116	0	NA	NA	NA	NA	REGENIE_SE=0.090728;MAC=116.000000	RINT	Pass	Yes	No	Volume of SubCortGray in the whole brain generated by subcortical volumetric segmentation (aseg)	0	0	0	Imaging	Brain MRI	Other	26517	26517
SF3B1	26517_Volume_of_SubCortGray_whole_brain_2_0__RINT	UKB_CHIP_genes_phenome	ADD-WGR-LR	0.216622	-0.505479	0.938724	0.556554	9.72844e-05	35977	35970	7	0	NA	NA	NA	NA	REGENIE_SE=0.368426;MAC=7.000000	RINT	Pass	Yes	No	Volume of SubCortGray in the whole brain generated by subcortical volumetric segmentation (aseg)	0	0	0	Imaging	Brain MRI	Other	26517	26517
PPM1D	26517_Volume_of_SubCortGray_whole_brain_2_0__RINT	UKB_CHIP_genes_phenome	ADD-WGR-LR	-0.0540873	-0.356408	0.248234	0.72585	0.000555911	35977	35937	40	0	NA	NA	NA	NA	REGENIE_SE=0.154248;MAC=40.000000	RINT	Pass	Yes	No	Volume of SubCortGray in the whole brain generated by subcortical volumetric segmentation (aseg)	0	0	0	Imaging	Brain MRI	Other	26517	26517
TP53	26517_Volume_of_SubCortGray_whole_brain_2_0__RINT	UKB_CHIP_genes_phenome	ADD-WGR-LR	0.0517485	-0.355704	0.459201	0.803419	0.000305751	35977	35955	22	0	NA	NA	NA	NA	REGENIE_SE=0.207888;MAC=22.000000	RINT	Pass	Yes	No	Volume of SubCortGray in the whole brain generated by subcortical volumetric segmentation (aseg)	0	0	0	Imaging	Brain MRI	Other	26517	26517
GNAS	26517_Volume_of_SubCortGray_whole_brain_2_0__RINT	UKB_CHIP_genes_phenome	ADD-WGR-LR	0.0547653	-0.497145	0.606676	0.845796	0.000166773	35977	35965	12	0	NA	NA	NA	NA	REGENIE_SE=0.281592;MAC=12.000000	RINT	Pass	Yes	No	Volume of SubCortGray in the whole brain generated by subcortical volumetric segmentation (aseg)	0	0	0	Imaging	Brain MRI	Other	26517	26517
JAK2	26518_Volume_of_TotalGray_whole_brain_2_0__RINT	UKB_CHIP_genes_phenome	ADD-WGR-LR	-0.612892	-1.03353	-0.192257	0.00429293	0.000291853	35977	35956	21	0	NA	NA	NA	NA	REGENIE_SE=0.214614;MAC=21.000000	RINT	Pass	Yes	No	Volume of TotalGray in the whole brain generated by subcortical volumetric segmentation (aseg)	0	0	0	Imaging	Brain MRI	Other	26518	26518
PPM1D	26518_Volume_of_TotalGray_whole_brain_2_0__RINT	UKB_CHIP_genes_phenome	ADD-WGR-LR	-0.195539	-0.500446	0.109368	0.208775	0.000555911	35977	35937	40	0	NA	NA	NA	NA	REGENIE_SE=0.155568;MAC=40.000000	RINT	Pass	Yes	No	Volume of TotalGray in the whole brain generated by subcortical volumetric segmentation (aseg)	0	0	0	Imaging	Brain MRI	Other	26518	26518
ASXL1	26518_Volume_of_TotalGray_whole_brain_2_0__RINT	UKB_CHIP_genes_phenome	ADD-WGR-LR	0.0855354	-0.0938101	0.264881	0.349908	0.00161214	35977	35861	116	0	NA	NA	NA	NA	REGENIE_SE=0.091504;MAC=116.000000	RINT	Pass	Yes	No	Volume of TotalGray in the whole brain generated by subcortical volumetric segmentation (aseg)	0	0	0	Imaging	Brain MRI	Other	26518	26518
SF3B1	26518_Volume_of_TotalGray_whole_brain_2_0__RINT	UKB_CHIP_genes_phenome	ADD-WGR-LR	-0.321583	-1.04986	0.406695	0.38679	9.72844e-05	35977	35970	7	0	NA	NA	NA	NA	REGENIE_SE=0.371578;MAC=7.000000	RINT	Pass	Yes	No	Volume of TotalGray in the whole brain generated by subcortical volumetric segmentation (aseg)	0	0	0	Imaging	Brain MRI	Other	26518	26518
TP53	26518_Volume_of_TotalGray_whole_brain_2_0__RINT	UKB_CHIP_genes_phenome	ADD-WGR-LR	0.104745	-0.306192	0.515683	0.617369	0.000305751	35977	35955	22	0	NA	NA	NA	NA	REGENIE_SE=0.209666;MAC=22.000000	RINT	Pass	Yes	No	Volume of TotalGray in the whole brain generated by subcortical volumetric segmentation (aseg)	0	0	0	Imaging	Brain MRI	Other	26518	26518
CBL	26518_Volume_of_TotalGray_whole_brain_2_0__RINT	UKB_CHIP_genes_phenome	ADD-WGR-LR	0.194348	-0.592317	0.981013	0.628233	8.33866e-05	35977	35971	6	0	NA	NA	NA	NA	REGENIE_SE=0.401367;MAC=6.000000	RINT	Pass	Yes	No	Volume of TotalGray in the whole brain generated by subcortical volumetric segmentation (aseg)	0	0	0	Imaging	Brain MRI	Other	26518	26518
GNB1	26518_Volume_of_TotalGray_whole_brain_2_0__RINT	UKB_CHIP_genes_phenome	ADD-WGR-LR	-0.126269	-0.660699	0.408162	0.64331	0.000180671	35977	35964	13	0	NA	NA	NA	NA	REGENIE_SE=0.272674;MAC=13.000000	RINT	Pass	Yes	No	Volume of TotalGray in the whole brain generated by subcortical volumetric segmentation (aseg)	0	0	0	Imaging	Brain MRI	Other	26518	26518
DNMT3A	26518_Volume_of_TotalGray_whole_brain_2_0__RINT	UKB_CHIP_genes_phenome	ADD-WGR-LR	-0.00973778	-0.0659219	0.0464464	0.734083	0.0170526	35977	34750	1227	0	NA	NA	NA	NA	REGENIE_SE=0.028666;MAC=1227.000000	RINT	Pass	Yes	No	Volume of TotalGray in the whole brain generated by subcortical volumetric segmentation (aseg)	0	0	0	Imaging	Brain MRI	Other	26518	26518
GNAS	26518_Volume_of_TotalGray_whole_brain_2_0__RINT	UKB_CHIP_genes_phenome	ADD-WGR-LR	-0.053571	-0.610203	0.503061	0.850383	0.000166773	35977	35965	12	0	NA	NA	NA	NA	REGENIE_SE=0.284001;MAC=12.000000	RINT	Pass	Yes	No	Volume of TotalGray in the whole brain generated by subcortical volumetric segmentation (aseg)	0	0	0	Imaging	Brain MRI	Other	26518	26518
TET2	26518_Volume_of_TotalGray_whole_brain_2_0__RINT	UKB_CHIP_genes_phenome	ADD-WGR-LR	0.00713801	-0.102107	0.116383	0.898099	0.0043778	35977	35662	315	0	NA	NA	NA	NA	REGENIE_SE=0.055738;MAC=315.000000	RINT	Pass	Yes	No	Volume of TotalGray in the whole brain generated by subcortical volumetric segmentation (aseg)	0	0	0	Imaging	Brain MRI	Other	26518	26518
SRSF2	26518_Volume_of_TotalGray_whole_brain_2_0__RINT	UKB_CHIP_genes_phenome	ADD-WGR-LR	-0.0334966	-0.548638	0.481645	0.898588	0.000194569	35977	35963	14	0	NA	NA	NA	NA	REGENIE_SE=0.262832;MAC=14.000000	RINT	Pass	Yes	No	Volume of TotalGray in the whole brain generated by subcortical volumetric segmentation (aseg)	0	0	0	Imaging	Brain MRI	Other	26518	26518
JAK2	26519_Volume_of_SupraTentorial_whole_brain_2_0__RINT	UKB_CHIP_genes_phenome	ADD-WGR-LR	-0.340782	-0.757094	0.0755302	0.108632	0.000291853	35977	35956	21	0	NA	NA	NA	NA	REGENIE_SE=0.212408;MAC=21.000000	RINT	Pass	Yes	No	Volume of SupraTentorial in the whole brain generated by subcortical volumetric segmentation (aseg)	0	0	0	Imaging	Brain MRI	Other	26519	26519
PPM1D	26519_Volume_of_SupraTentorial_whole_brain_2_0__RINT	UKB_CHIP_genes_phenome	ADD-WGR-LR	-0.123526	-0.425299	0.178248	0.422393	0.000555911	35977	35937	40	0	NA	NA	NA	NA	REGENIE_SE=0.153969;MAC=40.000000	RINT	Pass	Yes	No	Volume of SupraTentorial in the whole brain generated by subcortical volumetric segmentation (aseg)	0	0	0	Imaging	Brain MRI	Other	26519	26519
SRSF2	26519_Volume_of_SupraTentorial_whole_brain_2_0__RINT	UKB_CHIP_genes_phenome	ADD-WGR-LR	0.1535	-0.356347	0.663348	0.555132	0.000194569	35977	35963	14	0	NA	NA	NA	NA	REGENIE_SE=0.260131;MAC=14.000000	RINT	Pass	Yes	No	Volume of SupraTentorial in the whole brain generated by subcortical volumetric segmentation (aseg)	0	0	0	Imaging	Brain MRI	Other	26519	26519
CBL	26519_Volume_of_SupraTentorial_whole_brain_2_0__RINT	UKB_CHIP_genes_phenome	ADD-WGR-LR	0.21807	-0.56051	0.99665	0.583033	8.33866e-05	35977	35971	6	0	NA	NA	NA	NA	REGENIE_SE=0.397242;MAC=6.000000	RINT	Pass	Yes	No	Volume of SupraTentorial in the whole brain generated by subcortical volumetric segmentation (aseg)	0	0	0	Imaging	Brain MRI	Other	26519	26519
GNB1	26519_Volume_of_SupraTentorial_whole_brain_2_0__RINT	UKB_CHIP_genes_phenome	ADD-WGR-LR	-0.136869	-0.665806	0.392069	0.612041	0.000180671	35977	35964	13	0	NA	NA	NA	NA	REGENIE_SE=0.269871;MAC=13.000000	RINT	Pass	Yes	No	Volume of SupraTentorial in the whole brain generated by subcortical volumetric segmentation (aseg)	0	0	0	Imaging	Brain MRI	Other	26519	26519
TET2	26519_Volume_of_SupraTentorial_whole_brain_2_0__RINT	UKB_CHIP_genes_phenome	ADD-WGR-LR	0.0268018	-0.0813202	0.134924	0.627077	0.0043778	35977	35662	315	0	NA	NA	NA	NA	REGENIE_SE=0.055165;MAC=315.000000	RINT	Pass	Yes	No	Volume of SupraTentorial in the whole brain generated by subcortical volumetric segmentation (aseg)	0	0	0	Imaging	Brain MRI	Other	26519	26519
TP53	26519_Volume_of_SupraTentorial_whole_brain_2_0__RINT	UKB_CHIP_genes_phenome	ADD-WGR-LR	0.0856462	-0.321068	0.492361	0.679804	0.000305751	35977	35955	22	0	NA	NA	NA	NA	REGENIE_SE=0.207511;MAC=22.000000	RINT	Pass	Yes	No	Volume of SupraTentorial in the whole brain generated by subcortical volumetric segmentation (aseg)	0	0	0	Imaging	Brain MRI	Other	26519	26519
SF3B1	26519_Volume_of_SupraTentorial_whole_brain_2_0__RINT	UKB_CHIP_genes_phenome	ADD-WGR-LR	0.0985859	-0.622208	0.81938	0.788644	9.72844e-05	35977	35970	7	0	NA	NA	NA	NA	REGENIE_SE=0.367759;MAC=7.000000	RINT	Pass	Yes	No	Volume of SupraTentorial in the whole brain generated by subcortical volumetric segmentation (aseg)	0	0	0	Imaging	Brain MRI	Other	26519	26519
DNMT3A	26519_Volume_of_SupraTentorial_whole_brain_2_0__RINT	UKB_CHIP_genes_phenome	ADD-WGR-LR	0.00617922	-0.0494275	0.061786	0.827586	0.0170526	35977	34750	1227	0	NA	NA	NA	NA	REGENIE_SE=0.028371;MAC=1227.000000	RINT	Pass	Yes	No	Volume of SupraTentorial in the whole brain generated by subcortical volumetric segmentation (aseg)	0	0	0	Imaging	Brain MRI	Other	26519	26519
GNAS	26519_Volume_of_SupraTentorial_whole_brain_2_0__RINT	UKB_CHIP_genes_phenome	ADD-WGR-LR	0.0463531	-0.504558	0.597264	0.869015	0.000166773	35977	35965	12	0	NA	NA	NA	NA	REGENIE_SE=0.281082;MAC=12.000000	RINT	Pass	Yes	No	Volume of SupraTentorial in the whole brain generated by subcortical volumetric segmentation (aseg)	0	0	0	Imaging	Brain MRI	Other	26519	26519
ASXL1	26519_Volume_of_SupraTentorial_whole_brain_2_0__RINT	UKB_CHIP_genes_phenome	ADD-WGR-LR	0.00609035	-0.171412	0.183593	0.946383	0.00161214	35977	35861	116	0	NA	NA	NA	NA	REGENIE_SE=0.090564;MAC=116.000000	RINT	Pass	Yes	No	Volume of SupraTentorial in the whole brain generated by subcortical volumetric segmentation (aseg)	0	0	0	Imaging	Brain MRI	Other	26519	26519
JAK2	26520_Volume_of_SupraTentorialNotVent_whole_brain_2_0__RINT	UKB_CHIP_genes_phenome	ADD-WGR-LR	-0.278402	-0.695123	0.138319	0.190396	0.000291853	35977	35956	21	0	NA	NA	NA	NA	REGENIE_SE=0.212617;MAC=21.000000	RINT	Pass	Yes	No	Volume of SupraTentorialNotVent in the whole brain generated by subcortical volumetric segmentation (aseg)	0	0	0	Imaging	Brain MRI	Other	26520	26520
CBL	26520_Volume_of_SupraTentorialNotVent_whole_brain_2_0__RINT	UKB_CHIP_genes_phenome	ADD-WGR-LR	0.283497	-0.495847	1.06284	0.475868	8.33866e-05	35977	35971	6	0	NA	NA	NA	NA	REGENIE_SE=0.397632;MAC=6.000000	RINT	Pass	Yes	No	Volume of SupraTentorialNotVent in the whole brain generated by subcortical volumetric segmentation (aseg)	0	0	0	Imaging	Brain MRI	Other	26520	26520
DNMT3A	26520_Volume_of_SupraTentorialNotVent_whole_brain_2_0__RINT	UKB_CHIP_genes_phenome	ADD-WGR-LR	0.0184446	-0.0372168	0.0741059	0.516031	0.0170526	35977	34750	1227	0	NA	NA	NA	NA	REGENIE_SE=0.028399;MAC=1227.000000	RINT	Pass	Yes	No	Volume of SupraTentorialNotVent in the whole brain generated by subcortical volumetric segmentation (aseg)	0	0	0	Imaging	Brain MRI	Other	26520	26520
PPM1D	26520_Volume_of_SupraTentorialNotVent_whole_brain_2_0__RINT	UKB_CHIP_genes_phenome	ADD-WGR-LR	-0.0939105	-0.39598	0.208159	0.542304	0.000555911	35977	35937	40	0	NA	NA	NA	NA	REGENIE_SE=0.154120;MAC=40.000000	RINT	Pass	Yes	No	Volume of SupraTentorialNotVent in the whole brain generated by subcortical volumetric segmentation (aseg)	0	0	0	Imaging	Brain MRI	Other	26520	26520
TP53	26520_Volume_of_SupraTentorialNotVent_whole_brain_2_0__RINT	UKB_CHIP_genes_phenome	ADD-WGR-LR	0.116226	-0.290888	0.52334	0.57579	0.000305751	35977	35955	22	0	NA	NA	NA	NA	REGENIE_SE=0.207715;MAC=22.000000	RINT	Pass	Yes	No	Volume of SupraTentorialNotVent in the whole brain generated by subcortical volumetric segmentation (aseg)	0	0	0	Imaging	Brain MRI	Other	26520	26520
ASXL1	26520_Volume_of_SupraTentorialNotVent_whole_brain_2_0__RINT	UKB_CHIP_genes_phenome	ADD-WGR-LR	0.0506655	-0.127011	0.228342	0.576234	0.00161214	35977	35861	116	0	NA	NA	NA	NA	REGENIE_SE=0.090653;MAC=116.000000	RINT	Pass	Yes	No	Volume of SupraTentorialNotVent in the whole brain generated by subcortical volumetric segmentation (aseg)	0	0	0	Imaging	Brain MRI	Other	26520	26520
GNB1	26520_Volume_of_SupraTentorialNotVent_whole_brain_2_0__RINT	UKB_CHIP_genes_phenome	ADD-WGR-LR	-0.114716	-0.644173	0.414742	0.671085	0.000180671	35977	35964	13	0	NA	NA	NA	NA	REGENIE_SE=0.270136;MAC=13.000000	RINT	Pass	Yes	No	Volume of SupraTentorialNotVent in the whole brain generated by subcortical volumetric segmentation (aseg)	0	0	0	Imaging	Brain MRI	Other	26520	26520
SRSF2	26520_Volume_of_SupraTentorialNotVent_whole_brain_2_0__RINT	UKB_CHIP_genes_phenome	ADD-WGR-LR	0.103996	-0.406352	0.614344	0.689605	0.000194569	35977	35963	14	0	NA	NA	NA	NA	REGENIE_SE=0.260387;MAC=14.000000	RINT	Pass	Yes	No	Volume of SupraTentorialNotVent in the whole brain generated by subcortical volumetric segmentation (aseg)	0	0	0	Imaging	Brain MRI	Other	26520	26520
TET2	26520_Volume_of_SupraTentorialNotVent_whole_brain_2_0__RINT	UKB_CHIP_genes_phenome	ADD-WGR-LR	0.013789	-0.0944392	0.122017	0.80281	0.0043778	35977	35662	315	0	NA	NA	NA	NA	REGENIE_SE=0.055219;MAC=315.000000	RINT	Pass	Yes	No	Volume of SupraTentorialNotVent in the whole brain generated by subcortical volumetric segmentation (aseg)	0	0	0	Imaging	Brain MRI	Other	26520	26520
GNAS	26520_Volume_of_SupraTentorialNotVent_whole_brain_2_0__RINT	UKB_CHIP_genes_phenome	ADD-WGR-LR	0.0682107	-0.483241	0.619663	0.808444	0.000166773	35977	35965	12	0	NA	NA	NA	NA	REGENIE_SE=0.281358;MAC=12.000000	RINT	Pass	Yes	No	Volume of SupraTentorialNotVent in the whole brain generated by subcortical volumetric segmentation (aseg)	0	0	0	Imaging	Brain MRI	Other	26520	26520
SF3B1	26520_Volume_of_SupraTentorialNotVent_whole_brain_2_0__RINT	UKB_CHIP_genes_phenome	ADD-WGR-LR	0.00140018	-0.720102	0.722902	0.996965	9.72844e-05	35977	35970	7	0	NA	NA	NA	NA	REGENIE_SE=0.368120;MAC=7.000000	RINT	Pass	Yes	No	Volume of SupraTentorialNotVent in the whole brain generated by subcortical volumetric segmentation (aseg)	0	0	0	Imaging	Brain MRI	Other	26520	26520
JAK2	26521_Volume_of_EstimatedTotalIntraCranial_whole_brain_2_0__RINT	UKB_CHIP_genes_phenome	ADD-WGR-LR	-0.502862	-0.921249	-0.0844753	0.0184881	0.000291853	35977	35956	21	0	NA	NA	NA	NA	REGENIE_SE=0.213467;MAC=21.000000	RINT	Pass	Yes	No	Volume of EstimatedTotalIntraCranial in the whole brain generated by subcortical volumetric segmentation (aseg)	0	0	0	Imaging	Brain MRI	Other	26521	26521
PPM1D	26521_Volume_of_EstimatedTotalIntraCranial_whole_brain_2_0__RINT	UKB_CHIP_genes_phenome	ADD-WGR-LR	-0.221141	-0.524419	0.0821364	0.152961	0.000555911	35977	35937	40	0	NA	NA	NA	NA	REGENIE_SE=0.154736;MAC=40.000000	RINT	Pass	Yes	No	Volume of EstimatedTotalIntraCranial in the whole brain generated by subcortical volumetric segmentation (aseg)	0	0	0	Imaging	Brain MRI	Other	26521	26521
CBL	26521_Volume_of_EstimatedTotalIntraCranial_whole_brain_2_0__RINT	UKB_CHIP_genes_phenome	ADD-WGR-LR	0.484943	-0.297518	1.2674	0.224473	8.33866e-05	35977	35971	6	0	NA	NA	NA	NA	REGENIE_SE=0.399222;MAC=6.000000	RINT	Pass	Yes	No	Volume of EstimatedTotalIntraCranial in the whole brain generated by subcortical volumetric segmentation (aseg)	0	0	0	Imaging	Brain MRI	Other	26521	26521
DNMT3A	26521_Volume_of_EstimatedTotalIntraCranial_whole_brain_2_0__RINT	UKB_CHIP_genes_phenome	ADD-WGR-LR	-0.0227623	-0.0786462	0.0331216	0.424685	0.0170526	35977	34750	1227	0	NA	NA	NA	NA	REGENIE_SE=0.028513;MAC=1227.000000	RINT	Pass	Yes	No	Volume of EstimatedTotalIntraCranial in the whole brain generated by subcortical volumetric segmentation (aseg)	0	0	0	Imaging	Brain MRI	Other	26521	26521
SRSF2	26521_Volume_of_EstimatedTotalIntraCranial_whole_brain_2_0__RINT	UKB_CHIP_genes_phenome	ADD-WGR-LR	0.16154	-0.350849	0.673928	0.536633	0.000194569	35977	35963	14	0	NA	NA	NA	NA	REGENIE_SE=0.261428;MAC=14.000000	RINT	Pass	Yes	No	Volume of EstimatedTotalIntraCranial in the whole brain generated by subcortical volumetric segmentation (aseg)	0	0	0	Imaging	Brain MRI	Other	26521	26521
TET2	26521_Volume_of_EstimatedTotalIntraCranial_whole_brain_2_0__RINT	UKB_CHIP_genes_phenome	ADD-WGR-LR	0.0182765	-0.0903844	0.126937	0.741656	0.0043778	35977	35662	315	0	NA	NA	NA	NA	REGENIE_SE=0.055440;MAC=315.000000	RINT	Pass	Yes	No	Volume of EstimatedTotalIntraCranial in the whole brain generated by subcortical volumetric segmentation (aseg)	0	0	0	Imaging	Brain MRI	Other	26521	26521
GNB1	26521_Volume_of_EstimatedTotalIntraCranial_whole_brain_2_0__RINT	UKB_CHIP_genes_phenome	ADD-WGR-LR	0.0723146	-0.45926	0.603889	0.789753	0.000180671	35977	35964	13	0	NA	NA	NA	NA	REGENIE_SE=0.271216;MAC=13.000000	RINT	Pass	Yes	No	Volume of EstimatedTotalIntraCranial in the whole brain generated by subcortical volumetric segmentation (aseg)	0	0	0	Imaging	Brain MRI	Other	26521	26521
SF3B1	26521_Volume_of_EstimatedTotalIntraCranial_whole_brain_2_0__RINT	UKB_CHIP_genes_phenome	ADD-WGR-LR	-0.087342	-0.811729	0.637045	0.813184	9.72844e-05	35977	35970	7	0	NA	NA	NA	NA	REGENIE_SE=0.369592;MAC=7.000000	RINT	Pass	Yes	No	Volume of EstimatedTotalIntraCranial in the whole brain generated by subcortical volumetric segmentation (aseg)	0	0	0	Imaging	Brain MRI	Other	26521	26521
ASXL1	26521_Volume_of_EstimatedTotalIntraCranial_whole_brain_2_0__RINT	UKB_CHIP_genes_phenome	ADD-WGR-LR	0.0197784	-0.158609	0.198165	0.827968	0.00161214	35977	35861	116	0	NA	NA	NA	NA	REGENIE_SE=0.091015;MAC=116.000000	RINT	Pass	Yes	No	Volume of EstimatedTotalIntraCranial in the whole brain generated by subcortical volumetric segmentation (aseg)	0	0	0	Imaging	Brain MRI	Other	26521	26521
TP53	26521_Volume_of_EstimatedTotalIntraCranial_whole_brain_2_0__RINT	UKB_CHIP_genes_phenome	ADD-WGR-LR	0.0391271	-0.369615	0.447869	0.851175	0.000305751	35977	35955	22	0	NA	NA	NA	NA	REGENIE_SE=0.208545;MAC=22.000000	RINT	Pass	Yes	No	Volume of EstimatedTotalIntraCranial in the whole brain generated by subcortical volumetric segmentation (aseg)	0	0	0	Imaging	Brain MRI	Other	26521	26521
GNAS	26521_Volume_of_EstimatedTotalIntraCranial_whole_brain_2_0__RINT	UKB_CHIP_genes_phenome	ADD-WGR-LR	-0.0161536	-0.569811	0.537503	0.954398	0.000166773	35977	35965	12	0	NA	NA	NA	NA	REGENIE_SE=0.282483;MAC=12.000000	RINT	Pass	Yes	No	Volume of EstimatedTotalIntraCranial in the whole brain generated by subcortical volumetric segmentation (aseg)	0	0	0	Imaging	Brain MRI	Other	26521	26521
PPM1D	26522_Volume_of_VentricleChoroid_whole_brain_2_0__RINT	UKB_CHIP_genes_phenome	ADD-WGR-LR	-0.193684	-0.494696	0.107329	0.207265	0.000555911	35977	35937	40	0	NA	NA	NA	NA	REGENIE_SE=0.153580;MAC=40.000000	RINT	Pass	Yes	No	Volume of VentricleChoroid in the whole brain generated by subcortical volumetric segmentation (aseg)	0	0	0	Imaging	Brain MRI	Other	26522	26522
DNMT3A	26522_Volume_of_VentricleChoroid_whole_brain_2_0__RINT	UKB_CHIP_genes_phenome	ADD-WGR-LR	-0.0351722	-0.0906387	0.0202942	0.213924	0.0170526	35977	34750	1227	0	NA	NA	NA	NA	REGENIE_SE=0.028300;MAC=1227.000000	RINT	Pass	Yes	No	Volume of VentricleChoroid in the whole brain generated by subcortical volumetric segmentation (aseg)	0	0	0	Imaging	Brain MRI	Other	26522	26522
SF3B1	26522_Volume_of_VentricleChoroid_whole_brain_2_0__RINT	UKB_CHIP_genes_phenome	ADD-WGR-LR	0.451453	-0.267523	1.17043	0.218441	9.72844e-05	35977	35970	7	0	NA	NA	NA	NA	REGENIE_SE=0.366831;MAC=7.000000	RINT	Pass	Yes	No	Volume of VentricleChoroid in the whole brain generated by subcortical volumetric segmentation (aseg)	0	0	0	Imaging	Brain MRI	Other	26522	26522
ASXL1	26522_Volume_of_VentricleChoroid_whole_brain_2_0__RINT	UKB_CHIP_genes_phenome	ADD-WGR-LR	-0.104533	-0.281587	0.0725218	0.247207	0.00161214	35977	35861	116	0	NA	NA	NA	NA	REGENIE_SE=0.090336;MAC=116.000000	RINT	Pass	Yes	No	Volume of VentricleChoroid in the whole brain generated by subcortical volumetric segmentation (aseg)	0	0	0	Imaging	Brain MRI	Other	26522	26522
JAK2	26522_Volume_of_VentricleChoroid_whole_brain_2_0__RINT	UKB_CHIP_genes_phenome	ADD-WGR-LR	-0.159807	-0.575069	0.255455	0.450692	0.000291853	35977	35956	21	0	NA	NA	NA	NA	REGENIE_SE=0.211872;MAC=21.000000	RINT	Pass	Yes	No	Volume of VentricleChoroid in the whole brain generated by subcortical volumetric segmentation (aseg)	0	0	0	Imaging	Brain MRI	Other	26522	26522
TP53	26522_Volume_of_VentricleChoroid_whole_brain_2_0__RINT	UKB_CHIP_genes_phenome	ADD-WGR-LR	-0.112876	-0.518564	0.292812	0.585529	0.000305751	35977	35955	22	0	NA	NA	NA	NA	REGENIE_SE=0.206988;MAC=22.000000	RINT	Pass	Yes	No	Volume of VentricleChoroid in the whole brain generated by subcortical volumetric segmentation (aseg)	0	0	0	Imaging	Brain MRI	Other	26522	26522
TET2	26522_Volume_of_VentricleChoroid_whole_brain_2_0__RINT	UKB_CHIP_genes_phenome	ADD-WGR-LR	0.0218019	-0.0860473	0.129651	0.69195	0.0043778	35977	35662	315	0	NA	NA	NA	NA	REGENIE_SE=0.055026;MAC=315.000000	RINT	Pass	Yes	No	Volume of VentricleChoroid in the whole brain generated by subcortical volumetric segmentation (aseg)	0	0	0	Imaging	Brain MRI	Other	26522	26522
CBL	26522_Volume_of_VentricleChoroid_whole_brain_2_0__RINT	UKB_CHIP_genes_phenome	ADD-WGR-LR	-0.113225	-0.889841	0.663391	0.775071	8.33866e-05	35977	35971	6	0	NA	NA	NA	NA	REGENIE_SE=0.396240;MAC=6.000000	RINT	Pass	Yes	No	Volume of VentricleChoroid in the whole brain generated by subcortical volumetric segmentation (aseg)	0	0	0	Imaging	Brain MRI	Other	26522	26522
GNB1	26522_Volume_of_VentricleChoroid_whole_brain_2_0__RINT	UKB_CHIP_genes_phenome	ADD-WGR-LR	-0.0333809	-0.560984	0.494222	0.901311	0.000180671	35977	35964	13	0	NA	NA	NA	NA	REGENIE_SE=0.269190;MAC=13.000000	RINT	Pass	Yes	No	Volume of VentricleChoroid in the whole brain generated by subcortical volumetric segmentation (aseg)	0	0	0	Imaging	Brain MRI	Other	26522	26522
SRSF2	26522_Volume_of_VentricleChoroid_whole_brain_2_0__RINT	UKB_CHIP_genes_phenome	ADD-WGR-LR	0.0192853	-0.489276	0.527846	0.940752	0.000194569	35977	35963	14	0	NA	NA	NA	NA	REGENIE_SE=0.259475;MAC=14.000000	RINT	Pass	Yes	No	Volume of VentricleChoroid in the whole brain generated by subcortical volumetric segmentation (aseg)	0	0	0	Imaging	Brain MRI	Other	26522	26522
GNAS	26522_Volume_of_VentricleChoroid_whole_brain_2_0__RINT	UKB_CHIP_genes_phenome	ADD-WGR-LR	-0.0205091	-0.57003	0.529012	0.941687	0.000166773	35977	35965	12	0	NA	NA	NA	NA	REGENIE_SE=0.280373;MAC=12.000000	RINT	Pass	Yes	No	Volume of VentricleChoroid in the whole brain generated by subcortical volumetric segmentation (aseg)	0	0	0	Imaging	Brain MRI	Other	26522	26522
DNMT3A	26523_Volume_of_3rd_Ventricle_whole_brain_2_0__RINT	UKB_CHIP_genes_phenome	ADD-WGR-LR	-0.0528917	-0.108481	0.00269711	0.0621998	0.0170526	35977	34750	1227	0	NA	NA	NA	NA	REGENIE_SE=0.028362;MAC=1227.000000	RINT	Pass	Yes	No	Volume of 3rd-Ventricle in the whole brain generated by subcortical volumetric segmentation (aseg)	0	0	0	Imaging	Brain MRI	Other	26523	26523
GNAS	26523_Volume_of_3rd_Ventricle_whole_brain_2_0__RINT	UKB_CHIP_genes_phenome	ADD-WGR-LR	0.467696	-0.0830375	1.01843	0.0960229	0.000166773	35977	35965	12	0	NA	NA	NA	NA	REGENIE_SE=0.280992;MAC=12.000000	RINT	Pass	Yes	No	Volume of 3rd-Ventricle in the whole brain generated by subcortical volumetric segmentation (aseg)	0	0	0	Imaging	Brain MRI	Other	26523	26523
CBL	26523_Volume_of_3rd_Ventricle_whole_brain_2_0__RINT	UKB_CHIP_genes_phenome	ADD-WGR-LR	-0.522361	-1.30069	0.255968	0.188378	8.33866e-05	35977	35971	6	0	NA	NA	NA	NA	REGENIE_SE=0.397114;MAC=6.000000	RINT	Pass	Yes	No	Volume of 3rd-Ventricle in the whole brain generated by subcortical volumetric segmentation (aseg)	0	0	0	Imaging	Brain MRI	Other	26523	26523
GNB1	26523_Volume_of_3rd_Ventricle_whole_brain_2_0__RINT	UKB_CHIP_genes_phenome	ADD-WGR-LR	0.323135	-0.205633	0.851903	0.231013	0.000180671	35977	35964	13	0	NA	NA	NA	NA	REGENIE_SE=0.269784;MAC=13.000000	RINT	Pass	Yes	No	Volume of 3rd-Ventricle in the whole brain generated by subcortical volumetric segmentation (aseg)	0	0	0	Imaging	Brain MRI	Other	26523	26523
SF3B1	26523_Volume_of_3rd_Ventricle_whole_brain_2_0__RINT	UKB_CHIP_genes_phenome	ADD-WGR-LR	0.323361	-0.397201	1.04392	0.379099	9.72844e-05	35977	35970	7	0	NA	NA	NA	NA	REGENIE_SE=0.367641;MAC=7.000000	RINT	Pass	Yes	No	Volume of 3rd-Ventricle in the whole brain generated by subcortical volumetric segmentation (aseg)	0	0	0	Imaging	Brain MRI	Other	26523	26523
JAK2	26523_Volume_of_3rd_Ventricle_whole_brain_2_0__RINT	UKB_CHIP_genes_phenome	ADD-WGR-LR	-0.146379	-0.562557	0.2698	0.490596	0.000291853	35977	35956	21	0	NA	NA	NA	NA	REGENIE_SE=0.212340;MAC=21.000000	RINT	Pass	Yes	No	Volume of 3rd-Ventricle in the whole brain generated by subcortical volumetric segmentation (aseg)	0	0	0	Imaging	Brain MRI	Other	26523	26523
TET2	26523_Volume_of_3rd_Ventricle_whole_brain_2_0__RINT	UKB_CHIP_genes_phenome	ADD-WGR-LR	-0.0299992	-0.138086	0.078088	0.586455	0.0043778	35977	35662	315	0	NA	NA	NA	NA	REGENIE_SE=0.055148;MAC=315.000000	RINT	Pass	Yes	No	Volume of 3rd-Ventricle in the whole brain generated by subcortical volumetric segmentation (aseg)	0	0	0	Imaging	Brain MRI	Other	26523	26523
ASXL1	26523_Volume_of_3rd_Ventricle_whole_brain_2_0__RINT	UKB_CHIP_genes_phenome	ADD-WGR-LR	0.0483512	-0.129094	0.225796	0.593299	0.00161214	35977	35861	116	0	NA	NA	NA	NA	REGENIE_SE=0.090535;MAC=116.000000	RINT	Pass	Yes	No	Volume of 3rd-Ventricle in the whole brain generated by subcortical volumetric segmentation (aseg)	0	0	0	Imaging	Brain MRI	Other	26523	26523
SRSF2	26523_Volume_of_3rd_Ventricle_whole_brain_2_0__RINT	UKB_CHIP_genes_phenome	ADD-WGR-LR	-0.102959	-0.612642	0.406725	0.692162	0.000194569	35977	35963	14	0	NA	NA	NA	NA	REGENIE_SE=0.260047;MAC=14.000000	RINT	Pass	Yes	No	Volume of 3rd-Ventricle in the whole brain generated by subcortical volumetric segmentation (aseg)	0	0	0	Imaging	Brain MRI	Other	26523	26523
TP53	26523_Volume_of_3rd_Ventricle_whole_brain_2_0__RINT	UKB_CHIP_genes_phenome	ADD-WGR-LR	0.00657472	-0.400009	0.413158	0.974716	0.000305751	35977	35955	22	0	NA	NA	NA	NA	REGENIE_SE=0.207444;MAC=22.000000	RINT	Pass	Yes	No	Volume of 3rd-Ventricle in the whole brain generated by subcortical volumetric segmentation (aseg)	0	0	0	Imaging	Brain MRI	Other	26523	26523
PPM1D	26523_Volume_of_3rd_Ventricle_whole_brain_2_0__RINT	UKB_CHIP_genes_phenome	ADD-WGR-LR	-0.000427548	-0.302104	0.301249	0.997784	0.000555911	35977	35937	40	0	NA	NA	NA	NA	REGENIE_SE=0.153919;MAC=40.000000	RINT	Pass	Yes	No	Volume of 3rd-Ventricle in the whole brain generated by subcortical volumetric segmentation (aseg)	0	0	0	Imaging	Brain MRI	Other	26523	26523
GNAS	26524_Volume_of_4th_Ventricle_whole_brain_2_0__RINT	UKB_CHIP_genes_phenome	ADD-WGR-LR	0.53467	-0.0123023	1.08164	0.0553802	0.000166773	35977	35965	12	0	NA	NA	NA	NA	REGENIE_SE=0.279073;MAC=12.000000	RINT	Pass	Yes	No	Volume of 4th-Ventricle in the whole brain generated by subcortical volumetric segmentation (aseg)	0	0	0	Imaging	Brain MRI	Other	26524	26524
TP53	26524_Volume_of_4th_Ventricle_whole_brain_2_0__RINT	UKB_CHIP_genes_phenome	ADD-WGR-LR	-0.277579	-0.681386	0.126227	0.177886	0.000305751	35977	35955	22	0	NA	NA	NA	NA	REGENIE_SE=0.206028;MAC=22.000000	RINT	Pass	Yes	No	Volume of 4th-Ventricle in the whole brain generated by subcortical volumetric segmentation (aseg)	0	0	0	Imaging	Brain MRI	Other	26524	26524
DNMT3A	26524_Volume_of_4th_Ventricle_whole_brain_2_0__RINT	UKB_CHIP_genes_phenome	ADD-WGR-LR	-0.0368928	-0.092102	0.0183164	0.190291	0.0170526	35977	34750	1227	0	NA	NA	NA	NA	REGENIE_SE=0.028168;MAC=1227.000000	RINT	Pass	Yes	No	Volume of 4th-Ventricle in the whole brain generated by subcortical volumetric segmentation (aseg)	0	0	0	Imaging	Brain MRI	Other	26524	26524
PPM1D	26524_Volume_of_4th_Ventricle_whole_brain_2_0__RINT	UKB_CHIP_genes_phenome	ADD-WGR-LR	-0.181944	-0.48156	0.117672	0.233967	0.000555911	35977	35937	40	0	NA	NA	NA	NA	REGENIE_SE=0.152868;MAC=40.000000	RINT	Pass	Yes	No	Volume of 4th-Ventricle in the whole brain generated by subcortical volumetric segmentation (aseg)	0	0	0	Imaging	Brain MRI	Other	26524	26524
SRSF2	26524_Volume_of_4th_Ventricle_whole_brain_2_0__RINT	UKB_CHIP_genes_phenome	ADD-WGR-LR	0.27966	-0.226543	0.785862	0.278891	0.000194569	35977	35963	14	0	NA	NA	NA	NA	REGENIE_SE=0.258271;MAC=14.000000	RINT	Pass	Yes	No	Volume of 4th-Ventricle in the whole brain generated by subcortical volumetric segmentation (aseg)	0	0	0	Imaging	Brain MRI	Other	26524	26524
SF3B1	26524_Volume_of_4th_Ventricle_whole_brain_2_0__RINT	UKB_CHIP_genes_phenome	ADD-WGR-LR	0.230585	-0.485056	0.946226	0.527704	9.72844e-05	35977	35970	7	0	NA	NA	NA	NA	REGENIE_SE=0.365130;MAC=7.000000	RINT	Pass	Yes	No	Volume of 4th-Ventricle in the whole brain generated by subcortical volumetric segmentation (aseg)	0	0	0	Imaging	Brain MRI	Other	26524	26524
ASXL1	26524_Volume_of_4th_Ventricle_whole_brain_2_0__RINT	UKB_CHIP_genes_phenome	ADD-WGR-LR	0.0561224	-0.120111	0.232356	0.532522	0.00161214	35977	35861	116	0	NA	NA	NA	NA	REGENIE_SE=0.089917;MAC=116.000000	RINT	Pass	Yes	No	Volume of 4th-Ventricle in the whole brain generated by subcortical volumetric segmentation (aseg)	0	0	0	Imaging	Brain MRI	Other	26524	26524
GNB1	26524_Volume_of_4th_Ventricle_whole_brain_2_0__RINT	UKB_CHIP_genes_phenome	ADD-WGR-LR	0.144764	-0.380393	0.66992	0.589004	0.000180671	35977	35964	13	0	NA	NA	NA	NA	REGENIE_SE=0.267942;MAC=13.000000	RINT	Pass	Yes	No	Volume of 4th-Ventricle in the whole brain generated by subcortical volumetric segmentation (aseg)	0	0	0	Imaging	Brain MRI	Other	26524	26524
JAK2	26524_Volume_of_4th_Ventricle_whole_brain_2_0__RINT	UKB_CHIP_genes_phenome	ADD-WGR-LR	-0.0447789	-0.458115	0.368557	0.831847	0.000291853	35977	35956	21	0	NA	NA	NA	NA	REGENIE_SE=0.210889;MAC=21.000000	RINT	Pass	Yes	No	Volume of 4th-Ventricle in the whole brain generated by subcortical volumetric segmentation (aseg)	0	0	0	Imaging	Brain MRI	Other	26524	26524
TET2	26524_Volume_of_4th_Ventricle_whole_brain_2_0__RINT	UKB_CHIP_genes_phenome	ADD-WGR-LR	0.00626831	-0.101081	0.113617	0.908884	0.0043778	35977	35662	315	0	NA	NA	NA	NA	REGENIE_SE=0.054771;MAC=315.000000	RINT	Pass	Yes	No	Volume of 4th-Ventricle in the whole brain generated by subcortical volumetric segmentation (aseg)	0	0	0	Imaging	Brain MRI	Other	26524	26524
CBL	26524_Volume_of_4th_Ventricle_whole_brain_2_0__RINT	UKB_CHIP_genes_phenome	ADD-WGR-LR	-0.037894	-0.810908	0.73512	0.923457	8.33866e-05	35977	35971	6	0	NA	NA	NA	NA	REGENIE_SE=0.394402;MAC=6.000000	RINT	Pass	Yes	No	Volume of 4th-Ventricle in the whole brain generated by subcortical volumetric segmentation (aseg)	0	0	0	Imaging	Brain MRI	Other	26524	26524
GNB1	26525_Volume_of_5th_Ventricle_whole_brain_2_0__RINT	UKB_CHIP_genes_phenome	ADD-WGR-LR	0.589924	0.185184	0.994664	0.00428042	0.000180671	35977	35964	13	0	NA	NA	NA	NA	REGENIE_SE=0.206504;MAC=13.000000	RINT	Pass	Yes	No	Volume of 5th-Ventricle in the whole brain generated by subcortical volumetric segmentation (aseg)	0	0	0	Imaging	Brain MRI	Other	26525	26525
TP53	26525_Volume_of_5th_Ventricle_whole_brain_2_0__RINT	UKB_CHIP_genes_phenome	ADD-WGR-LR	0.344729	0.0335133	0.655944	0.0299294	0.000305751	35977	35955	22	0	NA	NA	NA	NA	REGENIE_SE=0.158786;MAC=22.000000	RINT	Pass	Yes	No	Volume of 5th-Ventricle in the whole brain generated by subcortical volumetric segmentation (aseg)	0	0	0	Imaging	Brain MRI	Other	26525	26525
DNMT3A	26525_Volume_of_5th_Ventricle_whole_brain_2_0__RINT	UKB_CHIP_genes_phenome	ADD-WGR-LR	-0.0201635	-0.0627134	0.0223865	0.353001	0.0170526	35977	34750	1227	0	NA	NA	NA	NA	REGENIE_SE=0.021710;MAC=1227.000000	RINT	Pass	Yes	No	Volume of 5th-Ventricle in the whole brain generated by subcortical volumetric segmentation (aseg)	0	0	0	Imaging	Brain MRI	Other	26525	26525
CBL	26525_Volume_of_5th_Ventricle_whole_brain_2_0__RINT	UKB_CHIP_genes_phenome	ADD-WGR-LR	0.271857	-0.323908	0.867622	0.371128	8.33866e-05	35977	35971	6	0	NA	NA	NA	NA	REGENIE_SE=0.303967;MAC=6.000000	RINT	Pass	Yes	No	Volume of 5th-Ventricle in the whole brain generated by subcortical volumetric segmentation (aseg)	0	0	0	Imaging	Brain MRI	Other	26525	26525
SF3B1	26525_Volume_of_5th_Ventricle_whole_brain_2_0__RINT	UKB_CHIP_genes_phenome	ADD-WGR-LR	-0.229447	-0.780995	0.3221	0.414868	9.72844e-05	35977	35970	7	0	NA	NA	NA	NA	REGENIE_SE=0.281407;MAC=7.000000	RINT	Pass	Yes	No	Volume of 5th-Ventricle in the whole brain generated by subcortical volumetric segmentation (aseg)	0	0	0	Imaging	Brain MRI	Other	26525	26525
TET2	26525_Volume_of_5th_Ventricle_whole_brain_2_0__RINT	UKB_CHIP_genes_phenome	ADD-WGR-LR	-0.0317517	-0.114486	0.0509826	0.451935	0.0043778	35977	35662	315	0	NA	NA	NA	NA	REGENIE_SE=0.042212;MAC=315.000000	RINT	Pass	Yes	No	Volume of 5th-Ventricle in the whole brain generated by subcortical volumetric segmentation (aseg)	0	0	0	Imaging	Brain MRI	Other	26525	26525
ASXL1	26525_Volume_of_5th_Ventricle_whole_brain_2_0__RINT	UKB_CHIP_genes_phenome	ADD-WGR-LR	0.0416473	-0.0941764	0.177471	0.547854	0.00161214	35977	35861	116	0	NA	NA	NA	NA	REGENIE_SE=0.069299;MAC=116.000000	RINT	Pass	Yes	No	Volume of 5th-Ventricle in the whole brain generated by subcortical volumetric segmentation (aseg)	0	0	0	Imaging	Brain MRI	Other	26525	26525
PPM1D	26525_Volume_of_5th_Ventricle_whole_brain_2_0__RINT	UKB_CHIP_genes_phenome	ADD-WGR-LR	-0.0666436	-0.297559	0.164272	0.571626	0.000555911	35977	35937	40	0	NA	NA	NA	NA	REGENIE_SE=0.117816;MAC=40.000000	RINT	Pass	Yes	No	Volume of 5th-Ventricle in the whole brain generated by subcortical volumetric segmentation (aseg)	0	0	0	Imaging	Brain MRI	Other	26525	26525
GNAS	26525_Volume_of_5th_Ventricle_whole_brain_2_0__RINT	UKB_CHIP_genes_phenome	ADD-WGR-LR	0.0988683	-0.322686	0.520422	0.645749	0.000166773	35977	35965	12	0	NA	NA	NA	NA	REGENIE_SE=0.215083;MAC=12.000000	RINT	Pass	Yes	No	Volume of 5th-Ventricle in the whole brain generated by subcortical volumetric segmentation (aseg)	0	0	0	Imaging	Brain MRI	Other	26525	26525
JAK2	26525_Volume_of_5th_Ventricle_whole_brain_2_0__RINT	UKB_CHIP_genes_phenome	ADD-WGR-LR	0.0641721	-0.254388	0.382732	0.692973	0.000291853	35977	35956	21	0	NA	NA	NA	NA	REGENIE_SE=0.162533;MAC=21.000000	RINT	Pass	Yes	No	Volume of 5th-Ventricle in the whole brain generated by subcortical volumetric segmentation (aseg)	0	0	0	Imaging	Brain MRI	Other	26525	26525
SRSF2	26525_Volume_of_5th_Ventricle_whole_brain_2_0__RINT	UKB_CHIP_genes_phenome	ADD-WGR-LR	0.0729213	-0.317211	0.463054	0.714107	0.000194569	35977	35963	14	0	NA	NA	NA	NA	REGENIE_SE=0.199051;MAC=14.000000	RINT	Pass	Yes	No	Volume of 5th-Ventricle in the whole brain generated by subcortical volumetric segmentation (aseg)	0	0	0	Imaging	Brain MRI	Other	26525	26525
JAK2	26526_Volume_of_Brain_Stem_whole_brain_2_0__RINT	UKB_CHIP_genes_phenome	ADD-WGR-LR	-0.550183	-0.958368	-0.141998	0.00824699	0.000291853	35977	35956	21	0	NA	NA	NA	NA	REGENIE_SE=0.208262;MAC=21.000000	RINT	Pass	Yes	No	Volume of Brain-Stem in the whole brain generated by subcortical volumetric segmentation (aseg)	0	0	0	Imaging	Brain MRI	Other	26526	26526
GNB1	26526_Volume_of_Brain_Stem_whole_brain_2_0__RINT	UKB_CHIP_genes_phenome	ADD-WGR-LR	0.447924	-0.0706884	0.966537	0.0904907	0.000180671	35977	35964	13	0	NA	NA	NA	NA	REGENIE_SE=0.264603;MAC=13.000000	RINT	Pass	Yes	No	Volume of Brain-Stem in the whole brain generated by subcortical volumetric segmentation (aseg)	0	0	0	Imaging	Brain MRI	Other	26526	26526
ASXL1	26526_Volume_of_Brain_Stem_whole_brain_2_0__RINT	UKB_CHIP_genes_phenome	ADD-WGR-LR	0.100898	-0.0731396	0.274935	0.255838	0.00161214	35977	35861	116	0	NA	NA	NA	NA	REGENIE_SE=0.088796;MAC=116.000000	RINT	Pass	Yes	No	Volume of Brain-Stem in the whole brain generated by subcortical volumetric segmentation (aseg)	0	0	0	Imaging	Brain MRI	Other	26526	26526
CBL	26526_Volume_of_Brain_Stem_whole_brain_2_0__RINT	UKB_CHIP_genes_phenome	ADD-WGR-LR	0.433637	-0.329744	1.19702	0.265557	8.33866e-05	35977	35971	6	0	NA	NA	NA	NA	REGENIE_SE=0.389487;MAC=6.000000	RINT	Pass	Yes	No	Volume of Brain-Stem in the whole brain generated by subcortical volumetric segmentation (aseg)	0	0	0	Imaging	Brain MRI	Other	26526	26526
TET2	26526_Volume_of_Brain_Stem_whole_brain_2_0__RINT	UKB_CHIP_genes_phenome	ADD-WGR-LR	0.0593074	-0.046704	0.165319	0.272865	0.0043778	35977	35662	315	0	NA	NA	NA	NA	REGENIE_SE=0.054088;MAC=315.000000	RINT	Pass	Yes	No	Volume of Brain-Stem in the whole brain generated by subcortical volumetric segmentation (aseg)	0	0	0	Imaging	Brain MRI	Other	26526	26526
DNMT3A	26526_Volume_of_Brain_Stem_whole_brain_2_0__RINT	UKB_CHIP_genes_phenome	ADD-WGR-LR	0.0285577	-0.0259635	0.0830789	0.304604	0.0170526	35977	34750	1227	0	NA	NA	NA	NA	REGENIE_SE=0.027817;MAC=1227.000000	RINT	Pass	Yes	No	Volume of Brain-Stem in the whole brain generated by subcortical volumetric segmentation (aseg)	0	0	0	Imaging	Brain MRI	Other	26526	26526
GNAS	26526_Volume_of_Brain_Stem_whole_brain_2_0__RINT	UKB_CHIP_genes_phenome	ADD-WGR-LR	0.275297	-0.264859	0.815454	0.317834	0.000166773	35977	35965	12	0	NA	NA	NA	NA	REGENIE_SE=0.275595;MAC=12.000000	RINT	Pass	Yes	No	Volume of Brain-Stem in the whole brain generated by subcortical volumetric segmentation (aseg)	0	0	0	Imaging	Brain MRI	Other	26526	26526
SF3B1	26526_Volume_of_Brain_Stem_whole_brain_2_0__RINT	UKB_CHIP_genes_phenome	ADD-WGR-LR	-0.356163	-1.06289	0.35056	0.323274	9.72844e-05	35977	35970	7	0	NA	NA	NA	NA	REGENIE_SE=0.360580;MAC=7.000000	RINT	Pass	Yes	No	Volume of Brain-Stem in the whole brain generated by subcortical volumetric segmentation (aseg)	0	0	0	Imaging	Brain MRI	Other	26526	26526
SRSF2	26526_Volume_of_Brain_Stem_whole_brain_2_0__RINT	UKB_CHIP_genes_phenome	ADD-WGR-LR	0.0761393	-0.423755	0.576034	0.765304	0.000194569	35977	35963	14	0	NA	NA	NA	NA	REGENIE_SE=0.255053;MAC=14.000000	RINT	Pass	Yes	No	Volume of Brain-Stem in the whole brain generated by subcortical volumetric segmentation (aseg)	0	0	0	Imaging	Brain MRI	Other	26526	26526
PPM1D	26526_Volume_of_Brain_Stem_whole_brain_2_0__RINT	UKB_CHIP_genes_phenome	ADD-WGR-LR	-0.0108412	-0.306724	0.285041	0.94275	0.000555911	35977	35937	40	0	NA	NA	NA	NA	REGENIE_SE=0.150963;MAC=40.000000	RINT	Pass	Yes	No	Volume of Brain-Stem in the whole brain generated by subcortical volumetric segmentation (aseg)	0	0	0	Imaging	Brain MRI	Other	26526	26526
TP53	26526_Volume_of_Brain_Stem_whole_brain_2_0__RINT	UKB_CHIP_genes_phenome	ADD-WGR-LR	-0.00429089	-0.403066	0.394484	0.983174	0.000305751	35977	35955	22	0	NA	NA	NA	NA	REGENIE_SE=0.203460;MAC=22.000000	RINT	Pass	Yes	No	Volume of Brain-Stem in the whole brain generated by subcortical volumetric segmentation (aseg)	0	0	0	Imaging	Brain MRI	Other	26526	26526
DNMT3A	26527_Volume_of_CSF_whole_brain_2_0__RINT	UKB_CHIP_genes_phenome	ADD-WGR-LR	-0.0310852	-0.0869586	0.0247882	0.275525	0.0170526	35977	34750	1227	0	NA	NA	NA	NA	REGENIE_SE=0.028507;MAC=1227.000000	RINT	Pass	Yes	No	Volume of CSF in the whole brain generated by subcortical volumetric segmentation (aseg)	0	0	0	Imaging	Brain MRI	Other	26527	26527
SF3B1	26527_Volume_of_CSF_whole_brain_2_0__RINT	UKB_CHIP_genes_phenome	ADD-WGR-LR	0.32698	-0.397271	1.05123	0.376226	9.72844e-05	35977	35970	7	0	NA	NA	NA	NA	REGENIE_SE=0.369522;MAC=7.000000	RINT	Pass	Yes	No	Volume of CSF in the whole brain generated by subcortical volumetric segmentation (aseg)	0	0	0	Imaging	Brain MRI	Other	26527	26527
PPM1D	26527_Volume_of_CSF_whole_brain_2_0__RINT	UKB_CHIP_genes_phenome	ADD-WGR-LR	0.127462	-0.175759	0.430682	0.410002	0.000555911	35977	35937	40	0	NA	NA	NA	NA	REGENIE_SE=0.154707;MAC=40.000000	RINT	Pass	Yes	No	Volume of CSF in the whole brain generated by subcortical volumetric segmentation (aseg)	0	0	0	Imaging	Brain MRI	Other	26527	26527
SRSF2	26527_Volume_of_CSF_whole_brain_2_0__RINT	UKB_CHIP_genes_phenome	ADD-WGR-LR	0.21097	-0.301322	0.723263	0.419583	0.000194569	35977	35963	14	0	NA	NA	NA	NA	REGENIE_SE=0.261379;MAC=14.000000	RINT	Pass	Yes	No	Volume of CSF in the whole brain generated by subcortical volumetric segmentation (aseg)	0	0	0	Imaging	Brain MRI	Other	26527	26527
GNAS	26527_Volume_of_CSF_whole_brain_2_0__RINT	UKB_CHIP_genes_phenome	ADD-WGR-LR	-0.222832	-0.776385	0.330721	0.430124	0.000166773	35977	35965	12	0	NA	NA	NA	NA	REGENIE_SE=0.282430;MAC=12.000000	RINT	Pass	Yes	No	Volume of CSF in the whole brain generated by subcortical volumetric segmentation (aseg)	0	0	0	Imaging	Brain MRI	Other	26527	26527
JAK2	26527_Volume_of_CSF_whole_brain_2_0__RINT	UKB_CHIP_genes_phenome	ADD-WGR-LR	0.156723	-0.261585	0.575032	0.462754	0.000291853	35977	35956	21	0	NA	NA	NA	NA	REGENIE_SE=0.213427;MAC=21.000000	RINT	Pass	Yes	No	Volume of CSF in the whole brain generated by subcortical volumetric segmentation (aseg)	0	0	0	Imaging	Brain MRI	Other	26527	26527
CBL	26527_Volume_of_CSF_whole_brain_2_0__RINT	UKB_CHIP_genes_phenome	ADD-WGR-LR	0.214611	-0.567703	0.996925	0.590802	8.33866e-05	35977	35971	6	0	NA	NA	NA	NA	REGENIE_SE=0.399147;MAC=6.000000	RINT	Pass	Yes	No	Volume of CSF in the whole brain generated by subcortical volumetric segmentation (aseg)	0	0	0	Imaging	Brain MRI	Other	26527	26527
TET2	26527_Volume_of_CSF_whole_brain_2_0__RINT	UKB_CHIP_genes_phenome	ADD-WGR-LR	-0.0266963	-0.135337	0.0819442	0.630073	0.0043778	35977	35662	315	0	NA	NA	NA	NA	REGENIE_SE=0.055430;MAC=315.000000	RINT	Pass	Yes	No	Volume of CSF in the whole brain generated by subcortical volumetric segmentation (aseg)	0	0	0	Imaging	Brain MRI	Other	26527	26527
TP53	26527_Volume_of_CSF_whole_brain_2_0__RINT	UKB_CHIP_genes_phenome	ADD-WGR-LR	0.051564	-0.357101	0.460229	0.804675	0.000305751	35977	35955	22	0	NA	NA	NA	NA	REGENIE_SE=0.208506;MAC=22.000000	RINT	Pass	Yes	No	Volume of CSF in the whole brain generated by subcortical volumetric segmentation (aseg)	0	0	0	Imaging	Brain MRI	Other	26527	26527
GNB1	26527_Volume_of_CSF_whole_brain_2_0__RINT	UKB_CHIP_genes_phenome	ADD-WGR-LR	0.0626263	-0.468848	0.594101	0.817352	0.000180671	35977	35964	13	0	NA	NA	NA	NA	REGENIE_SE=0.271165;MAC=13.000000	RINT	Pass	Yes	No	Volume of CSF in the whole brain generated by subcortical volumetric segmentation (aseg)	0	0	0	Imaging	Brain MRI	Other	26527	26527
ASXL1	26527_Volume_of_CSF_whole_brain_2_0__RINT	UKB_CHIP_genes_phenome	ADD-WGR-LR	0.00957201	-0.168781	0.187926	0.916226	0.00161214	35977	35861	116	0	NA	NA	NA	NA	REGENIE_SE=0.090998;MAC=116.000000	RINT	Pass	Yes	No	Volume of CSF in the whole brain generated by subcortical volumetric segmentation (aseg)	0	0	0	Imaging	Brain MRI	Other	26527	26527
SRSF2	26528_Volume_of_WM_hypointensities_whole_brain_2_0__RINT	UKB_CHIP_genes_phenome	ADD-WGR-LR	0.493882	-0.0203898	1.00815	0.0598013	0.000194569	35977	35963	14	0	NA	NA	NA	NA	REGENIE_SE=0.262388;MAC=14.000000	RINT	Pass	Yes	No	Volume of WM-hypointensities in the whole brain generated by subcortical volumetric segmentation (aseg)	0	0	0	Imaging	Brain MRI	Other	26528	26528
CBL	26528_Volume_of_WM_hypointensities_whole_brain_2_0__RINT	UKB_CHIP_genes_phenome	ADD-WGR-LR	0.641099	-0.144238	1.42644	0.109601	8.33866e-05	35977	35971	6	0	NA	NA	NA	NA	REGENIE_SE=0.400689;MAC=6.000000	RINT	Pass	Yes	No	Volume of WM-hypointensities in the whole brain generated by subcortical volumetric segmentation (aseg)	0	0	0	Imaging	Brain MRI	Other	26528	26528
GNAS	26528_Volume_of_WM_hypointensities_whole_brain_2_0__RINT	UKB_CHIP_genes_phenome	ADD-WGR-LR	0.40431	-0.151382	0.960002	0.15386	0.000166773	35977	35965	12	0	NA	NA	NA	NA	REGENIE_SE=0.283521;MAC=12.000000	RINT	Pass	Yes	No	Volume of WM-hypointensities in the whole brain generated by subcortical volumetric segmentation (aseg)	0	0	0	Imaging	Brain MRI	Other	26528	26528
GNB1	26528_Volume_of_WM_hypointensities_whole_brain_2_0__RINT	UKB_CHIP_genes_phenome	ADD-WGR-LR	-0.364621	-0.898149	0.168907	0.180419	0.000180671	35977	35964	13	0	NA	NA	NA	NA	REGENIE_SE=0.272213;MAC=13.000000	RINT	Pass	Yes	No	Volume of WM-hypointensities in the whole brain generated by subcortical volumetric segmentation (aseg)	0	0	0	Imaging	Brain MRI	Other	26528	26528
PPM1D	26528_Volume_of_WM_hypointensities_whole_brain_2_0__RINT	UKB_CHIP_genes_phenome	ADD-WGR-LR	-0.160654	-0.465046	0.143738	0.300929	0.000555911	35977	35937	40	0	NA	NA	NA	NA	REGENIE_SE=0.155305;MAC=40.000000	RINT	Pass	Yes	No	Volume of WM-hypointensities in the whole brain generated by subcortical volumetric segmentation (aseg)	0	0	0	Imaging	Brain MRI	Other	26528	26528
ASXL1	26528_Volume_of_WM_hypointensities_whole_brain_2_0__RINT	UKB_CHIP_genes_phenome	ADD-WGR-LR	0.0815466	-0.0974961	0.260589	0.372027	0.00161214	35977	35861	116	0	NA	NA	NA	NA	REGENIE_SE=0.091350;MAC=116.000000	RINT	Pass	Yes	No	Volume of WM-hypointensities in the whole brain generated by subcortical volumetric segmentation (aseg)	0	0	0	Imaging	Brain MRI	Other	26528	26528
SF3B1	26528_Volume_of_WM_hypointensities_whole_brain_2_0__RINT	UKB_CHIP_genes_phenome	ADD-WGR-LR	0.301154	-0.425895	1.0282	0.41688	9.72844e-05	35977	35970	7	0	NA	NA	NA	NA	REGENIE_SE=0.370950;MAC=7.000000	RINT	Pass	Yes	No	Volume of WM-hypointensities in the whole brain generated by subcortical volumetric segmentation (aseg)	0	0	0	Imaging	Brain MRI	Other	26528	26528
JAK2	26528_Volume_of_WM_hypointensities_whole_brain_2_0__RINT	UKB_CHIP_genes_phenome	ADD-WGR-LR	-0.155553	-0.575477	0.264372	0.467821	0.000291853	35977	35956	21	0	NA	NA	NA	NA	REGENIE_SE=0.214251;MAC=21.000000	RINT	Pass	Yes	No	Volume of WM-hypointensities in the whole brain generated by subcortical volumetric segmentation (aseg)	0	0	0	Imaging	Brain MRI	Other	26528	26528
TP53	26528_Volume_of_WM_hypointensities_whole_brain_2_0__RINT	UKB_CHIP_genes_phenome	ADD-WGR-LR	0.0890267	-0.321217	0.499271	0.670596	0.000305751	35977	35955	22	0	NA	NA	NA	NA	REGENIE_SE=0.209312;MAC=22.000000	RINT	Pass	Yes	No	Volume of WM-hypointensities in the whole brain generated by subcortical volumetric segmentation (aseg)	0	0	0	Imaging	Brain MRI	Other	26528	26528
TET2	26528_Volume_of_WM_hypointensities_whole_brain_2_0__RINT	UKB_CHIP_genes_phenome	ADD-WGR-LR	0.0142019	-0.0948584	0.123262	0.798547	0.0043778	35977	35662	315	0	NA	NA	NA	NA	REGENIE_SE=0.055644;MAC=315.000000	RINT	Pass	Yes	No	Volume of WM-hypointensities in the whole brain generated by subcortical volumetric segmentation (aseg)	0	0	0	Imaging	Brain MRI	Other	26528	26528
DNMT3A	26528_Volume_of_WM_hypointensities_whole_brain_2_0__RINT	UKB_CHIP_genes_phenome	ADD-WGR-LR	0.00411466	-0.0519746	0.060204	0.885673	0.0170526	35977	34750	1227	0	NA	NA	NA	NA	REGENIE_SE=0.028618;MAC=1227.000000	RINT	Pass	Yes	No	Volume of WM-hypointensities in the whole brain generated by subcortical volumetric segmentation (aseg)	0	0	0	Imaging	Brain MRI	Other	26528	26528
SF3B1	26529_Volume_of_non_WM_hypointensities_whole_brain_2_0__RINT	UKB_CHIP_genes_phenome	ADD-WGR-LR	-0.315086	-0.835002	0.204831	0.234912	9.72844e-05	35977	35970	7	0	NA	NA	NA	NA	REGENIE_SE=0.265268;MAC=7.000000	RINT	Pass	Yes	No	Volume of non-WM-hypointensities in the whole brain generated by subcortical volumetric segmentation (aseg)	0	0	0	Imaging	Brain MRI	Other	26529	26529
GNB1	26529_Volume_of_non_WM_hypointensities_whole_brain_2_0__RINT	UKB_CHIP_genes_phenome	ADD-WGR-LR	-0.229659	-0.611187	0.15187	0.238084	0.000180671	35977	35964	13	0	NA	NA	NA	NA	REGENIE_SE=0.194661;MAC=13.000000	RINT	Pass	Yes	No	Volume of non-WM-hypointensities in the whole brain generated by subcortical volumetric segmentation (aseg)	0	0	0	Imaging	Brain MRI	Other	26529	26529
GNAS	26529_Volume_of_non_WM_hypointensities_whole_brain_2_0__RINT	UKB_CHIP_genes_phenome	ADD-WGR-LR	0.225208	-0.17217	0.622585	0.266664	0.000166773	35977	35965	12	0	NA	NA	NA	NA	REGENIE_SE=0.202747;MAC=12.000000	RINT	Pass	Yes	No	Volume of non-WM-hypointensities in the whole brain generated by subcortical volumetric segmentation (aseg)	0	0	0	Imaging	Brain MRI	Other	26529	26529
TET2	26529_Volume_of_non_WM_hypointensities_whole_brain_2_0__RINT	UKB_CHIP_genes_phenome	ADD-WGR-LR	-0.0435999	-0.121589	0.0343896	0.273203	0.0043778	35977	35662	315	0	NA	NA	NA	NA	REGENIE_SE=0.039791;MAC=315.000000	RINT	Pass	Yes	No	Volume of non-WM-hypointensities in the whole brain generated by subcortical volumetric segmentation (aseg)	0	0	0	Imaging	Brain MRI	Other	26529	26529
TP53	26529_Volume_of_non_WM_hypointensities_whole_brain_2_0__RINT	UKB_CHIP_genes_phenome	ADD-WGR-LR	-0.131441	-0.424808	0.161927	0.379865	0.000305751	35977	35955	22	0	NA	NA	NA	NA	REGENIE_SE=0.149680;MAC=22.000000	RINT	Pass	Yes	No	Volume of non-WM-hypointensities in the whole brain generated by subcortical volumetric segmentation (aseg)	0	0	0	Imaging	Brain MRI	Other	26529	26529
DNMT3A	26529_Volume_of_non_WM_hypointensities_whole_brain_2_0__RINT	UKB_CHIP_genes_phenome	ADD-WGR-LR	-0.0152795	-0.0553893	0.0248302	0.455283	0.0170526	35977	34750	1227	0	NA	NA	NA	NA	REGENIE_SE=0.020465;MAC=1227.000000	RINT	Pass	Yes	No	Volume of non-WM-hypointensities in the whole brain generated by subcortical volumetric segmentation (aseg)	0	0	0	Imaging	Brain MRI	Other	26529	26529
JAK2	26529_Volume_of_non_WM_hypointensities_whole_brain_2_0__RINT	UKB_CHIP_genes_phenome	ADD-WGR-LR	-0.108396	-0.408686	0.191894	0.479261	0.000291853	35977	35956	21	0	NA	NA	NA	NA	REGENIE_SE=0.153212;MAC=21.000000	RINT	Pass	Yes	No	Volume of non-WM-hypointensities in the whole brain generated by subcortical volumetric segmentation (aseg)	0	0	0	Imaging	Brain MRI	Other	26529	26529
ASXL1	26529_Volume_of_non_WM_hypointensities_whole_brain_2_0__RINT	UKB_CHIP_genes_phenome	ADD-WGR-LR	-0.0319627	-0.159997	0.0960715	0.624637	0.00161214	35977	35861	116	0	NA	NA	NA	NA	REGENIE_SE=0.065325;MAC=116.000000	RINT	Pass	Yes	No	Volume of non-WM-hypointensities in the whole brain generated by subcortical volumetric segmentation (aseg)	0	0	0	Imaging	Brain MRI	Other	26529	26529
PPM1D	26529_Volume_of_non_WM_hypointensities_whole_brain_2_0__RINT	UKB_CHIP_genes_phenome	ADD-WGR-LR	-0.0284644	-0.246137	0.189208	0.79772	0.000555911	35977	35937	40	0	NA	NA	NA	NA	REGENIE_SE=0.111059;MAC=40.000000	RINT	Pass	Yes	No	Volume of non-WM-hypointensities in the whole brain generated by subcortical volumetric segmentation (aseg)	0	0	0	Imaging	Brain MRI	Other	26529	26529
CBL	26529_Volume_of_non_WM_hypointensities_whole_brain_2_0__RINT	UKB_CHIP_genes_phenome	ADD-WGR-LR	0.0623344	-0.499263	0.623932	0.827783	8.33866e-05	35977	35971	6	0	NA	NA	NA	NA	REGENIE_SE=0.286535;MAC=6.000000	RINT	Pass	Yes	No	Volume of non-WM-hypointensities in the whole brain generated by subcortical volumetric segmentation (aseg)	0	0	0	Imaging	Brain MRI	Other	26529	26529
SRSF2	26529_Volume_of_non_WM_hypointensities_whole_brain_2_0__RINT	UKB_CHIP_genes_phenome	ADD-WGR-LR	-0.011339	-0.379097	0.356419	0.951812	0.000194569	35977	35963	14	0	NA	NA	NA	NA	REGENIE_SE=0.187635;MAC=14.000000	RINT	Pass	Yes	No	Volume of non-WM-hypointensities in the whole brain generated by subcortical volumetric segmentation (aseg)	0	0	0	Imaging	Brain MRI	Other	26529	26529
TP53	26530_Volume_of_Optic_Chiasm_whole_brain_2_0__RINT	UKB_CHIP_genes_phenome	ADD-WGR-LR	-0.47253	-0.885802	-0.0592583	0.0250261	0.000305751	35977	35955	22	0	NA	NA	NA	NA	REGENIE_SE=0.210857;MAC=22.000000	RINT	Pass	Yes	No	Volume of Optic-Chiasm in the whole brain generated by subcortical volumetric segmentation (aseg)	0	0	0	Imaging	Brain MRI	Other	26530	26530
DNMT3A	26530_Volume_of_Optic_Chiasm_whole_brain_2_0__RINT	UKB_CHIP_genes_phenome	ADD-WGR-LR	0.0546147	-0.00188856	0.111118	0.0581647	0.0170526	35977	34750	1227	0	NA	NA	NA	NA	REGENIE_SE=0.028829;MAC=1227.000000	RINT	Pass	Yes	No	Volume of Optic-Chiasm in the whole brain generated by subcortical volumetric segmentation (aseg)	0	0	0	Imaging	Brain MRI	Other	26530	26530
ASXL1	26530_Volume_of_Optic_Chiasm_whole_brain_2_0__RINT	UKB_CHIP_genes_phenome	ADD-WGR-LR	-0.084725	-0.265089	0.0956392	0.357217	0.00161214	35977	35861	116	0	NA	NA	NA	NA	REGENIE_SE=0.092024;MAC=116.000000	RINT	Pass	Yes	No	Volume of Optic-Chiasm in the whole brain generated by subcortical volumetric segmentation (aseg)	0	0	0	Imaging	Brain MRI	Other	26530	26530
PPM1D	26530_Volume_of_Optic_Chiasm_whole_brain_2_0__RINT	UKB_CHIP_genes_phenome	ADD-WGR-LR	-0.143087	-0.449726	0.163552	0.360413	0.000555911	35977	35937	40	0	NA	NA	NA	NA	REGENIE_SE=0.156451;MAC=40.000000	RINT	Pass	Yes	No	Volume of Optic-Chiasm in the whole brain generated by subcortical volumetric segmentation (aseg)	0	0	0	Imaging	Brain MRI	Other	26530	26530
TET2	26530_Volume_of_Optic_Chiasm_whole_brain_2_0__RINT	UKB_CHIP_genes_phenome	ADD-WGR-LR	0.0276912	-0.082174	0.137557	0.621304	0.0043778	35977	35662	315	0	NA	NA	NA	NA	REGENIE_SE=0.056055;MAC=315.000000	RINT	Pass	Yes	No	Volume of Optic-Chiasm in the whole brain generated by subcortical volumetric segmentation (aseg)	0	0	0	Imaging	Brain MRI	Other	26530	26530
GNAS	26530_Volume_of_Optic_Chiasm_whole_brain_2_0__RINT	UKB_CHIP_genes_phenome	ADD-WGR-LR	0.136587	-0.423206	0.696381	0.632492	0.000166773	35977	35965	12	0	NA	NA	NA	NA	REGENIE_SE=0.285614;MAC=12.000000	RINT	Pass	Yes	No	Volume of Optic-Chiasm in the whole brain generated by subcortical volumetric segmentation (aseg)	0	0	0	Imaging	Brain MRI	Other	26530	26530
JAK2	26530_Volume_of_Optic_Chiasm_whole_brain_2_0__RINT	UKB_CHIP_genes_phenome	ADD-WGR-LR	-0.0870748	-0.510099	0.33595	0.686627	0.000291853	35977	35956	21	0	NA	NA	NA	NA	REGENIE_SE=0.215833;MAC=21.000000	RINT	Pass	Yes	No	Volume of Optic-Chiasm in the whole brain generated by subcortical volumetric segmentation (aseg)	0	0	0	Imaging	Brain MRI	Other	26530	26530
SRSF2	26530_Volume_of_Optic_Chiasm_whole_brain_2_0__RINT	UKB_CHIP_genes_phenome	ADD-WGR-LR	0.0702408	-0.447827	0.588309	0.790442	0.000194569	35977	35963	14	0	NA	NA	NA	NA	REGENIE_SE=0.264325;MAC=14.000000	RINT	Pass	Yes	No	Volume of Optic-Chiasm in the whole brain generated by subcortical volumetric segmentation (aseg)	0	0	0	Imaging	Brain MRI	Other	26530	26530
GNB1	26530_Volume_of_Optic_Chiasm_whole_brain_2_0__RINT	UKB_CHIP_genes_phenome	ADD-WGR-LR	0.0610804	-0.476386	0.598547	0.823738	0.000180671	35977	35964	13	0	NA	NA	NA	NA	REGENIE_SE=0.274222;MAC=13.000000	RINT	Pass	Yes	No	Volume of Optic-Chiasm in the whole brain generated by subcortical volumetric segmentation (aseg)	0	0	0	Imaging	Brain MRI	Other	26530	26530
SF3B1	26530_Volume_of_Optic_Chiasm_whole_brain_2_0__RINT	UKB_CHIP_genes_phenome	ADD-WGR-LR	-0.0613816	-0.793797	0.671034	0.869527	9.72844e-05	35977	35970	7	0	NA	NA	NA	NA	REGENIE_SE=0.373688;MAC=7.000000	RINT	Pass	Yes	No	Volume of Optic-Chiasm in the whole brain generated by subcortical volumetric segmentation (aseg)	0	0	0	Imaging	Brain MRI	Other	26530	26530
CBL	26530_Volume_of_Optic_Chiasm_whole_brain_2_0__RINT	UKB_CHIP_genes_phenome	ADD-WGR-LR	0.0468351	-0.744298	0.837968	0.907629	8.33866e-05	35977	35971	6	0	NA	NA	NA	NA	REGENIE_SE=0.403647;MAC=6.000000	RINT	Pass	Yes	No	Volume of Optic-Chiasm in the whole brain generated by subcortical volumetric segmentation (aseg)	0	0	0	Imaging	Brain MRI	Other	26530	26530
SF3B1	26531_Volume_of_CC_Posterior_whole_brain_2_0__RINT	UKB_CHIP_genes_phenome	ADD-WGR-LR	-0.616795	-1.33465	0.101056	0.0921723	9.72844e-05	35977	35970	7	0	NA	NA	NA	NA	REGENIE_SE=0.366257;MAC=7.000000	RINT	Pass	Yes	No	Volume of CC-Posterior in the whole brain generated by subcortical volumetric segmentation (aseg)	0	0	0	Imaging	Brain MRI	Other	26531	26531
PPM1D	26531_Volume_of_CC_Posterior_whole_brain_2_0__RINT	UKB_CHIP_genes_phenome	ADD-WGR-LR	-0.240985	-0.541527	0.0595558	0.116049	0.000555911	35977	35937	40	0	NA	NA	NA	NA	REGENIE_SE=0.153340;MAC=40.000000	RINT	Pass	Yes	No	Volume of CC-Posterior in the whole brain generated by subcortical volumetric segmentation (aseg)	0	0	0	Imaging	Brain MRI	Other	26531	26531
TET2	26531_Volume_of_CC_Posterior_whole_brain_2_0__RINT	UKB_CHIP_genes_phenome	ADD-WGR-LR	0.0573042	-0.0503763	0.164985	0.296934	0.0043778	35977	35662	315	0	NA	NA	NA	NA	REGENIE_SE=0.054940;MAC=315.000000	RINT	Pass	Yes	No	Volume of CC-Posterior in the whole brain generated by subcortical volumetric segmentation (aseg)	0	0	0	Imaging	Brain MRI	Other	26531	26531
CBL	26531_Volume_of_CC_Posterior_whole_brain_2_0__RINT	UKB_CHIP_genes_phenome	ADD-WGR-LR	0.388634	-0.386767	1.16404	0.325931	8.33866e-05	35977	35971	6	0	NA	NA	NA	NA	REGENIE_SE=0.395620;MAC=6.000000	RINT	Pass	Yes	No	Volume of CC-Posterior in the whole brain generated by subcortical volumetric segmentation (aseg)	0	0	0	Imaging	Brain MRI	Other	26531	26531
JAK2	26531_Volume_of_CC_Posterior_whole_brain_2_0__RINT	UKB_CHIP_genes_phenome	ADD-WGR-LR	0.154324	-0.260289	0.568936	0.465682	0.000291853	35977	35956	21	0	NA	NA	NA	NA	REGENIE_SE=0.211541;MAC=21.000000	RINT	Pass	Yes	No	Volume of CC-Posterior in the whole brain generated by subcortical volumetric segmentation (aseg)	0	0	0	Imaging	Brain MRI	Other	26531	26531
SRSF2	26531_Volume_of_CC_Posterior_whole_brain_2_0__RINT	UKB_CHIP_genes_phenome	ADD-WGR-LR	0.147373	-0.360392	0.655139	0.569453	0.000194569	35977	35963	14	0	NA	NA	NA	NA	REGENIE_SE=0.259069;MAC=14.000000	RINT	Pass	Yes	No	Volume of CC-Posterior in the whole brain generated by subcortical volumetric segmentation (aseg)	0	0	0	Imaging	Brain MRI	Other	26531	26531
DNMT3A	26531_Volume_of_CC_Posterior_whole_brain_2_0__RINT	UKB_CHIP_genes_phenome	ADD-WGR-LR	-0.0141233	-0.069503	0.0412564	0.617185	0.0170526	35977	34750	1227	0	NA	NA	NA	NA	REGENIE_SE=0.028255;MAC=1227.000000	RINT	Pass	Yes	No	Volume of CC-Posterior in the whole brain generated by subcortical volumetric segmentation (aseg)	0	0	0	Imaging	Brain MRI	Other	26531	26531
ASXL1	26531_Volume_of_CC_Posterior_whole_brain_2_0__RINT	UKB_CHIP_genes_phenome	ADD-WGR-LR	0.0341419	-0.142636	0.210919	0.705031	0.00161214	35977	35861	116	0	NA	NA	NA	NA	REGENIE_SE=0.090194;MAC=116.000000	RINT	Pass	Yes	No	Volume of CC-Posterior in the whole brain generated by subcortical volumetric segmentation (aseg)	0	0	0	Imaging	Brain MRI	Other	26531	26531
GNAS	26531_Volume_of_CC_Posterior_whole_brain_2_0__RINT	UKB_CHIP_genes_phenome	ADD-WGR-LR	0.0911311	-0.45753	0.639793	0.744769	0.000166773	35977	35965	12	0	NA	NA	NA	NA	REGENIE_SE=0.279934;MAC=12.000000	RINT	Pass	Yes	No	Volume of CC-Posterior in the whole brain generated by subcortical volumetric segmentation (aseg)	0	0	0	Imaging	Brain MRI	Other	26531	26531
GNB1	26531_Volume_of_CC_Posterior_whole_brain_2_0__RINT	UKB_CHIP_genes_phenome	ADD-WGR-LR	0.0299213	-0.496857	0.556699	0.911357	0.000180671	35977	35964	13	0	NA	NA	NA	NA	REGENIE_SE=0.268769;MAC=13.000000	RINT	Pass	Yes	No	Volume of CC-Posterior in the whole brain generated by subcortical volumetric segmentation (aseg)	0	0	0	Imaging	Brain MRI	Other	26531	26531
TP53	26531_Volume_of_CC_Posterior_whole_brain_2_0__RINT	UKB_CHIP_genes_phenome	ADD-WGR-LR	-0.0109184	-0.415972	0.394135	0.957866	0.000305751	35977	35955	22	0	NA	NA	NA	NA	REGENIE_SE=0.206664;MAC=22.000000	RINT	Pass	Yes	No	Volume of CC-Posterior in the whole brain generated by subcortical volumetric segmentation (aseg)	0	0	0	Imaging	Brain MRI	Other	26531	26531
TET2	26532_Volume_of_CC_Mid_Posterior_whole_brain_2_0__RINT	UKB_CHIP_genes_phenome	ADD-WGR-LR	0.146828	0.0371827	0.256473	0.00867449	0.0043778	35977	35662	315	0	NA	NA	NA	NA	REGENIE_SE=0.055943;MAC=315.000000	RINT	Pass	Yes	No	Volume of CC-Mid-Posterior in the whole brain generated by subcortical volumetric segmentation (aseg)	0	0	0	Imaging	Brain MRI	Other	26532	26532
DNMT3A	26532_Volume_of_CC_Mid_Posterior_whole_brain_2_0__RINT	UKB_CHIP_genes_phenome	ADD-WGR-LR	0.046728	-0.00966217	0.103118	0.104347	0.0170526	35977	34750	1227	0	NA	NA	NA	NA	REGENIE_SE=0.028771;MAC=1227.000000	RINT	Pass	Yes	No	Volume of CC-Mid-Posterior in the whole brain generated by subcortical volumetric segmentation (aseg)	0	0	0	Imaging	Brain MRI	Other	26532	26532
JAK2	26532_Volume_of_CC_Mid_Posterior_whole_brain_2_0__RINT	UKB_CHIP_genes_phenome	ADD-WGR-LR	0.346811	-0.0753663	0.768989	0.107381	0.000291853	35977	35956	21	0	NA	NA	NA	NA	REGENIE_SE=0.215401;MAC=21.000000	RINT	Pass	Yes	No	Volume of CC-Mid-Posterior in the whole brain generated by subcortical volumetric segmentation (aseg)	0	0	0	Imaging	Brain MRI	Other	26532	26532
SF3B1	26532_Volume_of_CC_Mid_Posterior_whole_brain_2_0__RINT	UKB_CHIP_genes_phenome	ADD-WGR-LR	0.509309	-0.221641	1.24026	0.172046	9.72844e-05	35977	35970	7	0	NA	NA	NA	NA	REGENIE_SE=0.372940;MAC=7.000000	RINT	Pass	Yes	No	Volume of CC-Mid-Posterior in the whole brain generated by subcortical volumetric segmentation (aseg)	0	0	0	Imaging	Brain MRI	Other	26532	26532
PPM1D	26532_Volume_of_CC_Mid_Posterior_whole_brain_2_0__RINT	UKB_CHIP_genes_phenome	ADD-WGR-LR	-0.183814	-0.489839	0.122211	0.239095	0.000555911	35977	35937	40	0	NA	NA	NA	NA	REGENIE_SE=0.156138;MAC=40.000000	RINT	Pass	Yes	No	Volume of CC-Mid-Posterior in the whole brain generated by subcortical volumetric segmentation (aseg)	0	0	0	Imaging	Brain MRI	Other	26532	26532
ASXL1	26532_Volume_of_CC_Mid_Posterior_whole_brain_2_0__RINT	UKB_CHIP_genes_phenome	ADD-WGR-LR	0.0998112	-0.080192	0.279814	0.277128	0.00161214	35977	35861	116	0	NA	NA	NA	NA	REGENIE_SE=0.091840;MAC=116.000000	RINT	Pass	Yes	No	Volume of CC-Mid-Posterior in the whole brain generated by subcortical volumetric segmentation (aseg)	0	0	0	Imaging	Brain MRI	Other	26532	26532
SRSF2	26532_Volume_of_CC_Mid_Posterior_whole_brain_2_0__RINT	UKB_CHIP_genes_phenome	ADD-WGR-LR	0.283234	-0.233797	0.800265	0.282964	0.000194569	35977	35963	14	0	NA	NA	NA	NA	REGENIE_SE=0.263796;MAC=14.000000	RINT	Pass	Yes	No	Volume of CC-Mid-Posterior in the whole brain generated by subcortical volumetric segmentation (aseg)	0	0	0	Imaging	Brain MRI	Other	26532	26532
TP53	26532_Volume_of_CC_Mid_Posterior_whole_brain_2_0__RINT	UKB_CHIP_genes_phenome	ADD-WGR-LR	0.171115	-0.24133	0.583559	0.416133	0.000305751	35977	35955	22	0	NA	NA	NA	NA	REGENIE_SE=0.210435;MAC=22.000000	RINT	Pass	Yes	No	Volume of CC-Mid-Posterior in the whole brain generated by subcortical volumetric segmentation (aseg)	0	0	0	Imaging	Brain MRI	Other	26532	26532
GNB1	26532_Volume_of_CC_Mid_Posterior_whole_brain_2_0__RINT	UKB_CHIP_genes_phenome	ADD-WGR-LR	-0.217751	-0.754141	0.31864	0.426231	0.000180671	35977	35964	13	0	NA	NA	NA	NA	REGENIE_SE=0.273674;MAC=13.000000	RINT	Pass	Yes	No	Volume of CC-Mid-Posterior in the whole brain generated by subcortical volumetric segmentation (aseg)	0	0	0	Imaging	Brain MRI	Other	26532	26532
CBL	26532_Volume_of_CC_Mid_Posterior_whole_brain_2_0__RINT	UKB_CHIP_genes_phenome	ADD-WGR-LR	-0.294432	-1.08398	0.495118	0.464844	8.33866e-05	35977	35971	6	0	NA	NA	NA	NA	REGENIE_SE=0.402839;MAC=6.000000	RINT	Pass	Yes	No	Volume of CC-Mid-Posterior in the whole brain generated by subcortical volumetric segmentation (aseg)	0	0	0	Imaging	Brain MRI	Other	26532	26532
GNAS	26532_Volume_of_CC_Mid_Posterior_whole_brain_2_0__RINT	UKB_CHIP_genes_phenome	ADD-WGR-LR	-0.0663445	-0.625017	0.492329	0.815953	0.000166773	35977	35965	12	0	NA	NA	NA	NA	REGENIE_SE=0.285042;MAC=12.000000	RINT	Pass	Yes	No	Volume of CC-Mid-Posterior in the whole brain generated by subcortical volumetric segmentation (aseg)	0	0	0	Imaging	Brain MRI	Other	26532	26532
TET2	26533_Volume_of_CC_Central_whole_brain_2_0__RINT	UKB_CHIP_genes_phenome	ADD-WGR-LR	0.115619	0.00624013	0.224999	0.0382859	0.0043778	35977	35662	315	0	NA	NA	NA	NA	REGENIE_SE=0.055807;MAC=315.000000	RINT	Pass	Yes	No	Volume of CC-Central in the whole brain generated by subcortical volumetric segmentation (aseg)	0	0	0	Imaging	Brain MRI	Other	26533	26533
JAK2	26533_Volume_of_CC_Central_whole_brain_2_0__RINT	UKB_CHIP_genes_phenome	ADD-WGR-LR	0.43177	0.0106165	0.852923	0.0444978	0.000291853	35977	35956	21	0	NA	NA	NA	NA	REGENIE_SE=0.214878;MAC=21.000000	RINT	Pass	Yes	No	Volume of CC-Central in the whole brain generated by subcortical volumetric segmentation (aseg)	0	0	0	Imaging	Brain MRI	Other	26533	26533
ASXL1	26533_Volume_of_CC_Central_whole_brain_2_0__RINT	UKB_CHIP_genes_phenome	ADD-WGR-LR	0.117374	-0.0621926	0.29694	0.200147	0.00161214	35977	35861	116	0	NA	NA	NA	NA	REGENIE_SE=0.091617;MAC=116.000000	RINT	Pass	Yes	No	Volume of CC-Central in the whole brain generated by subcortical volumetric segmentation (aseg)	0	0	0	Imaging	Brain MRI	Other	26533	26533
TP53	26533_Volume_of_CC_Central_whole_brain_2_0__RINT	UKB_CHIP_genes_phenome	ADD-WGR-LR	0.25647	-0.154974	0.667914	0.221811	0.000305751	35977	35955	22	0	NA	NA	NA	NA	REGENIE_SE=0.209924;MAC=22.000000	RINT	Pass	Yes	No	Volume of CC-Central in the whole brain generated by subcortical volumetric segmentation (aseg)	0	0	0	Imaging	Brain MRI	Other	26533	26533
GNB1	26533_Volume_of_CC_Central_whole_brain_2_0__RINT	UKB_CHIP_genes_phenome	ADD-WGR-LR	0.303468	-0.23162	0.838557	0.266324	0.000180671	35977	35964	13	0	NA	NA	NA	NA	REGENIE_SE=0.273009;MAC=13.000000	RINT	Pass	Yes	No	Volume of CC-Central in the whole brain generated by subcortical volumetric segmentation (aseg)	0	0	0	Imaging	Brain MRI	Other	26533	26533
GNAS	26533_Volume_of_CC_Central_whole_brain_2_0__RINT	UKB_CHIP_genes_phenome	ADD-WGR-LR	-0.144476	-0.701794	0.412841	0.611389	0.000166773	35977	35965	12	0	NA	NA	NA	NA	REGENIE_SE=0.284351;MAC=12.000000	RINT	Pass	Yes	No	Volume of CC-Central in the whole brain generated by subcortical volumetric segmentation (aseg)	0	0	0	Imaging	Brain MRI	Other	26533	26533
CBL	26533_Volume_of_CC_Central_whole_brain_2_0__RINT	UKB_CHIP_genes_phenome	ADD-WGR-LR	0.202834	-0.5848	0.990467	0.613745	8.33866e-05	35977	35971	6	0	NA	NA	NA	NA	REGENIE_SE=0.401861;MAC=6.000000	RINT	Pass	Yes	No	Volume of CC-Central in the whole brain generated by subcortical volumetric segmentation (aseg)	0	0	0	Imaging	Brain MRI	Other	26533	26533
SF3B1	26533_Volume_of_CC_Central_whole_brain_2_0__RINT	UKB_CHIP_genes_phenome	ADD-WGR-LR	0.17138	-0.557796	0.900556	0.645046	9.72844e-05	35977	35970	7	0	NA	NA	NA	NA	REGENIE_SE=0.372035;MAC=7.000000	RINT	Pass	Yes	No	Volume of CC-Central in the whole brain generated by subcortical volumetric segmentation (aseg)	0	0	0	Imaging	Brain MRI	Other	26533	26533
PPM1D	26533_Volume_of_CC_Central_whole_brain_2_0__RINT	UKB_CHIP_genes_phenome	ADD-WGR-LR	0.0565454	-0.248737	0.361828	0.716582	0.000555911	35977	35937	40	0	NA	NA	NA	NA	REGENIE_SE=0.155759;MAC=40.000000	RINT	Pass	Yes	No	Volume of CC-Central in the whole brain generated by subcortical volumetric segmentation (aseg)	0	0	0	Imaging	Brain MRI	Other	26533	26533
DNMT3A	26533_Volume_of_CC_Central_whole_brain_2_0__RINT	UKB_CHIP_genes_phenome	ADD-WGR-LR	-0.00595036	-0.0622037	0.050303	0.835759	0.0170526	35977	34750	1227	0	NA	NA	NA	NA	REGENIE_SE=0.028701;MAC=1227.000000	RINT	Pass	Yes	No	Volume of CC-Central in the whole brain generated by subcortical volumetric segmentation (aseg)	0	0	0	Imaging	Brain MRI	Other	26533	26533
SRSF2	26533_Volume_of_CC_Central_whole_brain_2_0__RINT	UKB_CHIP_genes_phenome	ADD-WGR-LR	0.0360549	-0.479721	0.551831	0.891023	0.000194569	35977	35963	14	0	NA	NA	NA	NA	REGENIE_SE=0.263156;MAC=14.000000	RINT	Pass	Yes	No	Volume of CC-Central in the whole brain generated by subcortical volumetric segmentation (aseg)	0	0	0	Imaging	Brain MRI	Other	26533	26533
ASXL1	26534_Volume_of_CC_Mid_Anterior_whole_brain_2_0__RINT	UKB_CHIP_genes_phenome	ADD-WGR-LR	0.228294	0.0492193	0.407368	0.0124661	0.00161214	35977	35861	116	0	NA	NA	NA	NA	REGENIE_SE=0.091366;MAC=116.000000	RINT	Pass	Yes	No	Volume of CC-Mid-Anterior in the whole brain generated by subcortical volumetric segmentation (aseg)	0	0	0	Imaging	Brain MRI	Other	26534	26534
JAK2	26534_Volume_of_CC_Mid_Anterior_whole_brain_2_0__RINT	UKB_CHIP_genes_phenome	ADD-WGR-LR	0.392091	-0.0279083	0.812091	0.0672907	0.000291853	35977	35956	21	0	NA	NA	NA	NA	REGENIE_SE=0.214289;MAC=21.000000	RINT	Pass	Yes	No	Volume of CC-Mid-Anterior in the whole brain generated by subcortical volumetric segmentation (aseg)	0	0	0	Imaging	Brain MRI	Other	26534	26534
TET2	26534_Volume_of_CC_Mid_Anterior_whole_brain_2_0__RINT	UKB_CHIP_genes_phenome	ADD-WGR-LR	0.0577203	-0.0513594	0.1668	0.299676	0.0043778	35977	35662	315	0	NA	NA	NA	NA	REGENIE_SE=0.055654;MAC=315.000000	RINT	Pass	Yes	No	Volume of CC-Mid-Anterior in the whole brain generated by subcortical volumetric segmentation (aseg)	0	0	0	Imaging	Brain MRI	Other	26534	26534
GNAS	26534_Volume_of_CC_Mid_Anterior_whole_brain_2_0__RINT	UKB_CHIP_genes_phenome	ADD-WGR-LR	0.284732	-0.271058	0.840523	0.315334	0.000166773	35977	35965	12	0	NA	NA	NA	NA	REGENIE_SE=0.283572;MAC=12.000000	RINT	Pass	Yes	No	Volume of CC-Mid-Anterior in the whole brain generated by subcortical volumetric segmentation (aseg)	0	0	0	Imaging	Brain MRI	Other	26534	26534
SRSF2	26534_Volume_of_CC_Mid_Anterior_whole_brain_2_0__RINT	UKB_CHIP_genes_phenome	ADD-WGR-LR	-0.224385	-0.738748	0.289979	0.392546	0.000194569	35977	35963	14	0	NA	NA	NA	NA	REGENIE_SE=0.262435;MAC=14.000000	RINT	Pass	Yes	No	Volume of CC-Mid-Anterior in the whole brain generated by subcortical volumetric segmentation (aseg)	0	0	0	Imaging	Brain MRI	Other	26534	26534
DNMT3A	26534_Volume_of_CC_Mid_Anterior_whole_brain_2_0__RINT	UKB_CHIP_genes_phenome	ADD-WGR-LR	-0.0230753	-0.0791746	0.033024	0.420133	0.0170526	35977	34750	1227	0	NA	NA	NA	NA	REGENIE_SE=0.028623;MAC=1227.000000	RINT	Pass	Yes	No	Volume of CC-Mid-Anterior in the whole brain generated by subcortical volumetric segmentation (aseg)	0	0	0	Imaging	Brain MRI	Other	26534	26534
GNB1	26534_Volume_of_CC_Mid_Anterior_whole_brain_2_0__RINT	UKB_CHIP_genes_phenome	ADD-WGR-LR	0.20971	-0.323913	0.743333	0.441151	0.000180671	35977	35964	13	0	NA	NA	NA	NA	REGENIE_SE=0.272262;MAC=13.000000	RINT	Pass	Yes	No	Volume of CC-Mid-Anterior in the whole brain generated by subcortical volumetric segmentation (aseg)	0	0	0	Imaging	Brain MRI	Other	26534	26534
TP53	26534_Volume_of_CC_Mid_Anterior_whole_brain_2_0__RINT	UKB_CHIP_genes_phenome	ADD-WGR-LR	0.129466	-0.280851	0.539783	0.536298	0.000305751	35977	35955	22	0	NA	NA	NA	NA	REGENIE_SE=0.209349;MAC=22.000000	RINT	Pass	Yes	No	Volume of CC-Mid-Anterior in the whole brain generated by subcortical volumetric segmentation (aseg)	0	0	0	Imaging	Brain MRI	Other	26534	26534
SF3B1	26534_Volume_of_CC_Mid_Anterior_whole_brain_2_0__RINT	UKB_CHIP_genes_phenome	ADD-WGR-LR	0.117593	-0.609586	0.844771	0.751283	9.72844e-05	35977	35970	7	0	NA	NA	NA	NA	REGENIE_SE=0.371016;MAC=7.000000	RINT	Pass	Yes	No	Volume of CC-Mid-Anterior in the whole brain generated by subcortical volumetric segmentation (aseg)	0	0	0	Imaging	Brain MRI	Other	26534	26534
CBL	26534_Volume_of_CC_Mid_Anterior_whole_brain_2_0__RINT	UKB_CHIP_genes_phenome	ADD-WGR-LR	-0.124087	-0.909564	0.661389	0.756842	8.33866e-05	35977	35971	6	0	NA	NA	NA	NA	REGENIE_SE=0.400761;MAC=6.000000	RINT	Pass	Yes	No	Volume of CC-Mid-Anterior in the whole brain generated by subcortical volumetric segmentation (aseg)	0	0	0	Imaging	Brain MRI	Other	26534	26534
PPM1D	26534_Volume_of_CC_Mid_Anterior_whole_brain_2_0__RINT	UKB_CHIP_genes_phenome	ADD-WGR-LR	-0.00331727	-0.307764	0.301129	0.982962	0.000555911	35977	35937	40	0	NA	NA	NA	NA	REGENIE_SE=0.155333;MAC=40.000000	RINT	Pass	Yes	No	Volume of CC-Mid-Anterior in the whole brain generated by subcortical volumetric segmentation (aseg)	0	0	0	Imaging	Brain MRI	Other	26534	26534
TET2	26535_Volume_of_CC_Anterior_whole_brain_2_0__RINT	UKB_CHIP_genes_phenome	ADD-WGR-LR	0.120697	0.0119823	0.229411	0.0295562	0.0043778	35977	35662	315	0	NA	NA	NA	NA	REGENIE_SE=0.055467;MAC=315.000000	RINT	Pass	Yes	No	Volume of CC-Anterior in the whole brain generated by subcortical volumetric segmentation (aseg)	0	0	0	Imaging	Brain MRI	Other	26535	26535
PPM1D	26535_Volume_of_CC_Anterior_whole_brain_2_0__RINT	UKB_CHIP_genes_phenome	ADD-WGR-LR	-0.280457	-0.583884	0.022969	0.0700484	0.000555911	35977	35937	40	0	NA	NA	NA	NA	REGENIE_SE=0.154812;MAC=40.000000	RINT	Pass	Yes	No	Volume of CC-Anterior in the whole brain generated by subcortical volumetric segmentation (aseg)	0	0	0	Imaging	Brain MRI	Other	26535	26535
ASXL1	26535_Volume_of_CC_Anterior_whole_brain_2_0__RINT	UKB_CHIP_genes_phenome	ADD-WGR-LR	0.0782221	-0.100252	0.256697	0.390332	0.00161214	35977	35861	116	0	NA	NA	NA	NA	REGENIE_SE=0.091060;MAC=116.000000	RINT	Pass	Yes	No	Volume of CC-Anterior in the whole brain generated by subcortical volumetric segmentation (aseg)	0	0	0	Imaging	Brain MRI	Other	26535	26535
SF3B1	26535_Volume_of_CC_Anterior_whole_brain_2_0__RINT	UKB_CHIP_genes_phenome	ADD-WGR-LR	0.245989	-0.478753	0.970731	0.505895	9.72844e-05	35977	35970	7	0	NA	NA	NA	NA	REGENIE_SE=0.369773;MAC=7.000000	RINT	Pass	Yes	No	Volume of CC-Anterior in the whole brain generated by subcortical volumetric segmentation (aseg)	0	0	0	Imaging	Brain MRI	Other	26535	26535
GNAS	26535_Volume_of_CC_Anterior_whole_brain_2_0__RINT	UKB_CHIP_genes_phenome	ADD-WGR-LR	0.184585	-0.369343	0.738513	0.513681	0.000166773	35977	35965	12	0	NA	NA	NA	NA	REGENIE_SE=0.282622;MAC=12.000000	RINT	Pass	Yes	No	Volume of CC-Anterior in the whole brain generated by subcortical volumetric segmentation (aseg)	0	0	0	Imaging	Brain MRI	Other	26535	26535
SRSF2	26535_Volume_of_CC_Anterior_whole_brain_2_0__RINT	UKB_CHIP_genes_phenome	ADD-WGR-LR	-0.11111	-0.623751	0.40153	0.670978	0.000194569	35977	35963	14	0	NA	NA	NA	NA	REGENIE_SE=0.261556;MAC=14.000000	RINT	Pass	Yes	No	Volume of CC-Anterior in the whole brain generated by subcortical volumetric segmentation (aseg)	0	0	0	Imaging	Brain MRI	Other	26535	26535
GNB1	26535_Volume_of_CC_Anterior_whole_brain_2_0__RINT	UKB_CHIP_genes_phenome	ADD-WGR-LR	0.0925509	-0.439284	0.624386	0.733046	0.000180671	35977	35964	13	0	NA	NA	NA	NA	REGENIE_SE=0.271349;MAC=13.000000	RINT	Pass	Yes	No	Volume of CC-Anterior in the whole brain generated by subcortical volumetric segmentation (aseg)	0	0	0	Imaging	Brain MRI	Other	26535	26535
CBL	26535_Volume_of_CC_Anterior_whole_brain_2_0__RINT	UKB_CHIP_genes_phenome	ADD-WGR-LR	0.125035	-0.657809	0.90788	0.754247	8.33866e-05	35977	35971	6	0	NA	NA	NA	NA	REGENIE_SE=0.399418;MAC=6.000000	RINT	Pass	Yes	No	Volume of CC-Anterior in the whole brain generated by subcortical volumetric segmentation (aseg)	0	0	0	Imaging	Brain MRI	Other	26535	26535
TP53	26535_Volume_of_CC_Anterior_whole_brain_2_0__RINT	UKB_CHIP_genes_phenome	ADD-WGR-LR	-0.0628925	-0.471835	0.34605	0.763087	0.000305751	35977	35955	22	0	NA	NA	NA	NA	REGENIE_SE=0.208648;MAC=22.000000	RINT	Pass	Yes	No	Volume of CC-Anterior in the whole brain generated by subcortical volumetric segmentation (aseg)	0	0	0	Imaging	Brain MRI	Other	26535	26535
DNMT3A	26535_Volume_of_CC_Anterior_whole_brain_2_0__RINT	UKB_CHIP_genes_phenome	ADD-WGR-LR	0.00690409	-0.0490072	0.0628154	0.808763	0.0170526	35977	34750	1227	0	NA	NA	NA	NA	REGENIE_SE=0.028527;MAC=1227.000000	RINT	Pass	Yes	No	Volume of CC-Anterior in the whole brain generated by subcortical volumetric segmentation (aseg)	0	0	0	Imaging	Brain MRI	Other	26535	26535
JAK2	26535_Volume_of_CC_Anterior_whole_brain_2_0__RINT	UKB_CHIP_genes_phenome	ADD-WGR-LR	0.0486515	-0.369941	0.467244	0.819802	0.000291853	35977	35956	21	0	NA	NA	NA	NA	REGENIE_SE=0.213571;MAC=21.000000	RINT	Pass	Yes	No	Volume of CC-Anterior in the whole brain generated by subcortical volumetric segmentation (aseg)	0	0	0	Imaging	Brain MRI	Other	26535	26535
CBL	26536_Volume_ratio_of_BrainSegVol_to_eTIV_whole_brain_2_0__RINT	UKB_CHIP_genes_phenome	ADD-WGR-LR	-0.313643	-1.09179	0.464501	0.429532	8.33866e-05	35977	35971	6	0	NA	NA	NA	NA	REGENIE_SE=0.397020;MAC=6.000000	RINT	Pass	Yes	No	Volume-ratio of BrainSegVol-to-eTIV in the whole brain generated by subcortical volumetric segmentation (aseg)	0	0	0	Imaging	Brain MRI	Other	26536	26536
SF3B1	26536_Volume_ratio_of_BrainSegVol_to_eTIV_whole_brain_2_0__RINT	UKB_CHIP_genes_phenome	ADD-WGR-LR	0.205945	-0.514446	0.926336	0.575266	9.72844e-05	35977	35970	7	0	NA	NA	NA	NA	REGENIE_SE=0.367553;MAC=7.000000	RINT	Pass	Yes	No	Volume-ratio of BrainSegVol-to-eTIV in the whole brain generated by subcortical volumetric segmentation (aseg)	0	0	0	Imaging	Brain MRI	Other	26536	26536
JAK2	26536_Volume_ratio_of_BrainSegVol_to_eTIV_whole_brain_2_0__RINT	UKB_CHIP_genes_phenome	ADD-WGR-LR	0.0905042	-0.325575	0.506583	0.669871	0.000291853	35977	35956	21	0	NA	NA	NA	NA	REGENIE_SE=0.212289;MAC=21.000000	RINT	Pass	Yes	No	Volume-ratio of BrainSegVol-to-eTIV in the whole brain generated by subcortical volumetric segmentation (aseg)	0	0	0	Imaging	Brain MRI	Other	26536	26536
DNMT3A	26536_Volume_ratio_of_BrainSegVol_to_eTIV_whole_brain_2_0__RINT	UKB_CHIP_genes_phenome	ADD-WGR-LR	0.0113934	-0.0441822	0.0669691	0.687825	0.0170526	35977	34750	1227	0	NA	NA	NA	NA	REGENIE_SE=0.028355;MAC=1227.000000	RINT	Pass	Yes	No	Volume-ratio of BrainSegVol-to-eTIV in the whole brain generated by subcortical volumetric segmentation (aseg)	0	0	0	Imaging	Brain MRI	Other	26536	26536
ASXL1	26536_Volume_ratio_of_BrainSegVol_to_eTIV_whole_brain_2_0__RINT	UKB_CHIP_genes_phenome	ADD-WGR-LR	-0.0328079	-0.210211	0.144595	0.717005	0.00161214	35977	35861	116	0	NA	NA	NA	NA	REGENIE_SE=0.090513;MAC=116.000000	RINT	Pass	Yes	No	Volume-ratio of BrainSegVol-to-eTIV in the whole brain generated by subcortical volumetric segmentation (aseg)	0	0	0	Imaging	Brain MRI	Other	26536	26536
TP53	26536_Volume_ratio_of_BrainSegVol_to_eTIV_whole_brain_2_0__RINT	UKB_CHIP_genes_phenome	ADD-WGR-LR	0.0408973	-0.36559	0.447384	0.843675	0.000305751	35977	35955	22	0	NA	NA	NA	NA	REGENIE_SE=0.207395;MAC=22.000000	RINT	Pass	Yes	No	Volume-ratio of BrainSegVol-to-eTIV in the whole brain generated by subcortical volumetric segmentation (aseg)	0	0	0	Imaging	Brain MRI	Other	26536	26536
PPM1D	26536_Volume_ratio_of_BrainSegVol_to_eTIV_whole_brain_2_0__RINT	UKB_CHIP_genes_phenome	ADD-WGR-LR	0.0257533	-0.275851	0.327358	0.86709	0.000555911	35977	35937	40	0	NA	NA	NA	NA	REGENIE_SE=0.153883;MAC=40.000000	RINT	Pass	Yes	No	Volume-ratio of BrainSegVol-to-eTIV in the whole brain generated by subcortical volumetric segmentation (aseg)	0	0	0	Imaging	Brain MRI	Other	26536	26536
GNAS	26536_Volume_ratio_of_BrainSegVol_to_eTIV_whole_brain_2_0__RINT	UKB_CHIP_genes_phenome	ADD-WGR-LR	0.0421021	-0.508501	0.592705	0.880867	0.000166773	35977	35965	12	0	NA	NA	NA	NA	REGENIE_SE=0.280925;MAC=12.000000	RINT	Pass	Yes	No	Volume-ratio of BrainSegVol-to-eTIV in the whole brain generated by subcortical volumetric segmentation (aseg)	0	0	0	Imaging	Brain MRI	Other	26536	26536
GNB1	26536_Volume_ratio_of_BrainSegVol_to_eTIV_whole_brain_2_0__RINT	UKB_CHIP_genes_phenome	ADD-WGR-LR	-0.0222279	-0.55087	0.506414	0.93432	0.000180671	35977	35964	13	0	NA	NA	NA	NA	REGENIE_SE=0.269720;MAC=13.000000	RINT	Pass	Yes	No	Volume-ratio of BrainSegVol-to-eTIV in the whole brain generated by subcortical volumetric segmentation (aseg)	0	0	0	Imaging	Brain MRI	Other	26536	26536
TET2	26536_Volume_ratio_of_BrainSegVol_to_eTIV_whole_brain_2_0__RINT	UKB_CHIP_genes_phenome	ADD-WGR-LR	-0.00427701	-0.112338	0.103784	0.938167	0.0043778	35977	35662	315	0	NA	NA	NA	NA	REGENIE_SE=0.055134;MAC=315.000000	RINT	Pass	Yes	No	Volume-ratio of BrainSegVol-to-eTIV in the whole brain generated by subcortical volumetric segmentation (aseg)	0	0	0	Imaging	Brain MRI	Other	26536	26536
SRSF2	26536_Volume_ratio_of_BrainSegVol_to_eTIV_whole_brain_2_0__RINT	UKB_CHIP_genes_phenome	ADD-WGR-LR	-0.000256682	-0.509819	0.509305	0.999212	0.000194569	35977	35963	14	0	NA	NA	NA	NA	REGENIE_SE=0.259985;MAC=14.000000	RINT	Pass	Yes	No	Volume-ratio of BrainSegVol-to-eTIV in the whole brain generated by subcortical volumetric segmentation (aseg)	0	0	0	Imaging	Brain MRI	Other	26536	26536
CBL	26537_Volume_ratio_of_MaskVol_to_eTIV_whole_brain_2_0__RINT	UKB_CHIP_genes_phenome	ADD-WGR-LR	0.452936	-0.338405	1.24428	0.261941	8.33866e-05	35977	35971	6	0	NA	NA	NA	NA	REGENIE_SE=0.403753;MAC=6.000000	RINT	Pass	Yes	No	Volume-ratio of MaskVol-to-eTIV in the whole brain generated by subcortical volumetric segmentation (aseg)	0	0	0	Imaging	Brain MRI	Other	26537	26537
TET2	26537_Volume_ratio_of_MaskVol_to_eTIV_whole_brain_2_0__RINT	UKB_CHIP_genes_phenome	ADD-WGR-LR	0.0570617	-0.0528324	0.166956	0.308822	0.0043778	35977	35662	315	0	NA	NA	NA	NA	REGENIE_SE=0.056069;MAC=315.000000	RINT	Pass	Yes	No	Volume-ratio of MaskVol-to-eTIV in the whole brain generated by subcortical volumetric segmentation (aseg)	0	0	0	Imaging	Brain MRI	Other	26537	26537
GNAS	26537_Volume_ratio_of_MaskVol_to_eTIV_whole_brain_2_0__RINT	UKB_CHIP_genes_phenome	ADD-WGR-LR	0.289023	-0.270918	0.848963	0.311697	0.000166773	35977	35965	12	0	NA	NA	NA	NA	REGENIE_SE=0.285689;MAC=12.000000	RINT	Pass	Yes	No	Volume-ratio of MaskVol-to-eTIV in the whole brain generated by subcortical volumetric segmentation (aseg)	0	0	0	Imaging	Brain MRI	Other	26537	26537
SRSF2	26537_Volume_ratio_of_MaskVol_to_eTIV_whole_brain_2_0__RINT	UKB_CHIP_genes_phenome	ADD-WGR-LR	-0.166616	-0.68482	0.351588	0.528577	0.000194569	35977	35963	14	0	NA	NA	NA	NA	REGENIE_SE=0.264395;MAC=14.000000	RINT	Pass	Yes	No	Volume-ratio of MaskVol-to-eTIV in the whole brain generated by subcortical volumetric segmentation (aseg)	0	0	0	Imaging	Brain MRI	Other	26537	26537
GNB1	26537_Volume_ratio_of_MaskVol_to_eTIV_whole_brain_2_0__RINT	UKB_CHIP_genes_phenome	ADD-WGR-LR	0.171443	-0.366165	0.70905	0.531951	0.000180671	35977	35964	13	0	NA	NA	NA	NA	REGENIE_SE=0.274294;MAC=13.000000	RINT	Pass	Yes	No	Volume-ratio of MaskVol-to-eTIV in the whole brain generated by subcortical volumetric segmentation (aseg)	0	0	0	Imaging	Brain MRI	Other	26537	26537
SF3B1	26537_Volume_ratio_of_MaskVol_to_eTIV_whole_brain_2_0__RINT	UKB_CHIP_genes_phenome	ADD-WGR-LR	0.227962	-0.504646	0.96057	0.541946	9.72844e-05	35977	35970	7	0	NA	NA	NA	NA	REGENIE_SE=0.373787;MAC=7.000000	RINT	Pass	Yes	No	Volume-ratio of MaskVol-to-eTIV in the whole brain generated by subcortical volumetric segmentation (aseg)	0	0	0	Imaging	Brain MRI	Other	26537	26537
ASXL1	26537_Volume_ratio_of_MaskVol_to_eTIV_whole_brain_2_0__RINT	UKB_CHIP_genes_phenome	ADD-WGR-LR	-0.0427882	-0.2232	0.137623	0.642043	0.00161214	35977	35861	116	0	NA	NA	NA	NA	REGENIE_SE=0.092048;MAC=116.000000	RINT	Pass	Yes	No	Volume-ratio of MaskVol-to-eTIV in the whole brain generated by subcortical volumetric segmentation (aseg)	0	0	0	Imaging	Brain MRI	Other	26537	26537
DNMT3A	26537_Volume_ratio_of_MaskVol_to_eTIV_whole_brain_2_0__RINT	UKB_CHIP_genes_phenome	ADD-WGR-LR	0.0082483	-0.0482698	0.0647664	0.774849	0.0170526	35977	34750	1227	0	NA	NA	NA	NA	REGENIE_SE=0.028836;MAC=1227.000000	RINT	Pass	Yes	No	Volume-ratio of MaskVol-to-eTIV in the whole brain generated by subcortical volumetric segmentation (aseg)	0	0	0	Imaging	Brain MRI	Other	26537	26537
JAK2	26537_Volume_ratio_of_MaskVol_to_eTIV_whole_brain_2_0__RINT	UKB_CHIP_genes_phenome	ADD-WGR-LR	0.0467755	-0.37636	0.469911	0.82847	0.000291853	35977	35956	21	0	NA	NA	NA	NA	REGENIE_SE=0.215889;MAC=21.000000	RINT	Pass	Yes	No	Volume-ratio of MaskVol-to-eTIV in the whole brain generated by subcortical volumetric segmentation (aseg)	0	0	0	Imaging	Brain MRI	Other	26537	26537
TP53	26537_Volume_ratio_of_MaskVol_to_eTIV_whole_brain_2_0__RINT	UKB_CHIP_genes_phenome	ADD-WGR-LR	0.0148166	-0.398564	0.428197	0.943995	0.000305751	35977	35955	22	0	NA	NA	NA	NA	REGENIE_SE=0.210912;MAC=22.000000	RINT	Pass	Yes	No	Volume-ratio of MaskVol-to-eTIV in the whole brain generated by subcortical volumetric segmentation (aseg)	0	0	0	Imaging	Brain MRI	Other	26537	26537
PPM1D	26537_Volume_ratio_of_MaskVol_to_eTIV_whole_brain_2_0__RINT	UKB_CHIP_genes_phenome	ADD-WGR-LR	-0.00306431	-0.309784	0.303655	0.984377	0.000555911	35977	35937	40	0	NA	NA	NA	NA	REGENIE_SE=0.156492;MAC=40.000000	RINT	Pass	Yes	No	Volume-ratio of MaskVol-to-eTIV in the whole brain generated by subcortical volumetric segmentation (aseg)	0	0	0	Imaging	Brain MRI	Other	26537	26537
SF3B1	26538_Mean_intensity_of_Lateral_Ventricle_left_hemisphere_2_0__RINT	UKB_CHIP_genes_phenome	ADD-WGR-LR	-0.522343	-1.24867	0.203983	0.15868	9.72844e-05	35977	35970	7	0	NA	NA	NA	NA	REGENIE_SE=0.370581;MAC=7.000000	RINT	Pass	Yes	No	Mean intensity of Lateral-Ventricle in the left hemisphere generated by subcortical volumetric segmentation (aseg)	0	0	0	Imaging	Brain MRI	Other	26538	26538
CBL	26538_Mean_intensity_of_Lateral_Ventricle_left_hemisphere_2_0__RINT	UKB_CHIP_genes_phenome	ADD-WGR-LR	0.403048	-0.381507	1.1876	0.313989	8.33866e-05	35977	35971	6	0	NA	NA	NA	NA	REGENIE_SE=0.400291;MAC=6.000000	RINT	Pass	Yes	No	Mean intensity of Lateral-Ventricle in the left hemisphere generated by subcortical volumetric segmentation (aseg)	0	0	0	Imaging	Brain MRI	Other	26538	26538
TP53	26538_Mean_intensity_of_Lateral_Ventricle_left_hemisphere_2_0__RINT	UKB_CHIP_genes_phenome	ADD-WGR-LR	0.191043	-0.218792	0.600879	0.360911	0.000305751	35977	35955	22	0	NA	NA	NA	NA	REGENIE_SE=0.209104;MAC=22.000000	RINT	Pass	Yes	No	Mean intensity of Lateral-Ventricle in the left hemisphere generated by subcortical volumetric segmentation (aseg)	0	0	0	Imaging	Brain MRI	Other	26538	26538
GNB1	26538_Mean_intensity_of_Lateral_Ventricle_left_hemisphere_2_0__RINT	UKB_CHIP_genes_phenome	ADD-WGR-LR	0.140249	-0.392748	0.673246	0.606042	0.000180671	35977	35964	13	0	NA	NA	NA	NA	REGENIE_SE=0.271942;MAC=13.000000	RINT	Pass	Yes	No	Mean intensity of Lateral-Ventricle in the left hemisphere generated by subcortical volumetric segmentation (aseg)	0	0	0	Imaging	Brain MRI	Other	26538	26538
DNMT3A	26538_Mean_intensity_of_Lateral_Ventricle_left_hemisphere_2_0__RINT	UKB_CHIP_genes_phenome	ADD-WGR-LR	0.00965713	-0.0463763	0.0656906	0.73552	0.0170526	35977	34750	1227	0	NA	NA	NA	NA	REGENIE_SE=0.028589;MAC=1227.000000	RINT	Pass	Yes	No	Mean intensity of Lateral-Ventricle in the left hemisphere generated by subcortical volumetric segmentation (aseg)	0	0	0	Imaging	Brain MRI	Other	26538	26538
ASXL1	26538_Mean_intensity_of_Lateral_Ventricle_left_hemisphere_2_0__RINT	UKB_CHIP_genes_phenome	ADD-WGR-LR	0.0245895	-0.154275	0.203454	0.787586	0.00161214	35977	35861	116	0	NA	NA	NA	NA	REGENIE_SE=0.091259;MAC=116.000000	RINT	Pass	Yes	No	Mean intensity of Lateral-Ventricle in the left hemisphere generated by subcortical volumetric segmentation (aseg)	0	0	0	Imaging	Brain MRI	Other	26538	26538
TET2	26538_Mean_intensity_of_Lateral_Ventricle_left_hemisphere_2_0__RINT	UKB_CHIP_genes_phenome	ADD-WGR-LR	0.0144252	-0.0945266	0.123377	0.795251	0.0043778	35977	35662	315	0	NA	NA	NA	NA	REGENIE_SE=0.055589;MAC=315.000000	RINT	Pass	Yes	No	Mean intensity of Lateral-Ventricle in the left hemisphere generated by subcortical volumetric segmentation (aseg)	0	0	0	Imaging	Brain MRI	Other	26538	26538
SRSF2	26538_Mean_intensity_of_Lateral_Ventricle_left_hemisphere_2_0__RINT	UKB_CHIP_genes_phenome	ADD-WGR-LR	0.0277372	-0.486023	0.541497	0.915729	0.000194569	35977	35963	14	0	NA	NA	NA	NA	REGENIE_SE=0.262127;MAC=14.000000	RINT	Pass	Yes	No	Mean intensity of Lateral-Ventricle in the left hemisphere generated by subcortical volumetric segmentation (aseg)	0	0	0	Imaging	Brain MRI	Other	26538	26538
GNAS	26538_Mean_intensity_of_Lateral_Ventricle_left_hemisphere_2_0__RINT	UKB_CHIP_genes_phenome	ADD-WGR-LR	-0.0216278	-0.576767	0.533511	0.939134	0.000166773	35977	35965	12	0	NA	NA	NA	NA	REGENIE_SE=0.283239;MAC=12.000000	RINT	Pass	Yes	No	Mean intensity of Lateral-Ventricle in the left hemisphere generated by subcortical volumetric segmentation (aseg)	0	0	0	Imaging	Brain MRI	Other	26538	26538
PPM1D	26538_Mean_intensity_of_Lateral_Ventricle_left_hemisphere_2_0__RINT	UKB_CHIP_genes_phenome	ADD-WGR-LR	-0.00223952	-0.306329	0.30185	0.988483	0.000555911	35977	35937	40	0	NA	NA	NA	NA	REGENIE_SE=0.155151;MAC=40.000000	RINT	Pass	Yes	No	Mean intensity of Lateral-Ventricle in the left hemisphere generated by subcortical volumetric segmentation (aseg)	0	0	0	Imaging	Brain MRI	Other	26538	26538
JAK2	26538_Mean_intensity_of_Lateral_Ventricle_left_hemisphere_2_0__RINT	UKB_CHIP_genes_phenome	ADD-WGR-LR	-0.002068	-0.421575	0.417439	0.992291	0.000291853	35977	35956	21	0	NA	NA	NA	NA	REGENIE_SE=0.214038;MAC=21.000000	RINT	Pass	Yes	No	Mean intensity of Lateral-Ventricle in the left hemisphere generated by subcortical volumetric segmentation (aseg)	0	0	0	Imaging	Brain MRI	Other	26538	26538
SF3B1	26539_Mean_intensity_of_Inf_Lat_Vent_left_hemisphere_2_0__RINT	UKB_CHIP_genes_phenome	ADD-WGR-LR	-0.691064	-1.42493	0.0427985	0.0649416	9.72844e-05	35977	35970	7	0	NA	NA	NA	NA	REGENIE_SE=0.374427;MAC=7.000000	RINT	Pass	Yes	No	Mean intensity of Inf-Lat-Vent in the left hemisphere generated by subcortical volumetric segmentation (aseg)	0	0	0	Imaging	Brain MRI	Other	26539	26539
TP53	26539_Mean_intensity_of_Inf_Lat_Vent_left_hemisphere_2_0__RINT	UKB_CHIP_genes_phenome	ADD-WGR-LR	0.346853	-0.0672353	0.760942	0.100647	0.000305751	35977	35955	22	0	NA	NA	NA	NA	REGENIE_SE=0.211274;MAC=22.000000	RINT	Pass	Yes	No	Mean intensity of Inf-Lat-Vent in the left hemisphere generated by subcortical volumetric segmentation (aseg)	0	0	0	Imaging	Brain MRI	Other	26539	26539
ASXL1	26539_Mean_intensity_of_Inf_Lat_Vent_left_hemisphere_2_0__RINT	UKB_CHIP_genes_phenome	ADD-WGR-LR	0.0978763	-0.0828442	0.278597	0.288465	0.00161214	35977	35861	116	0	NA	NA	NA	NA	REGENIE_SE=0.092206;MAC=116.000000	RINT	Pass	Yes	No	Mean intensity of Inf-Lat-Vent in the left hemisphere generated by subcortical volumetric segmentation (aseg)	0	0	0	Imaging	Brain MRI	Other	26539	26539
DNMT3A	26539_Mean_intensity_of_Inf_Lat_Vent_left_hemisphere_2_0__RINT	UKB_CHIP_genes_phenome	ADD-WGR-LR	-0.0271909	-0.0838058	0.0294241	0.346538	0.0170526	35977	34750	1227	0	NA	NA	NA	NA	REGENIE_SE=0.028886;MAC=1227.000000	RINT	Pass	Yes	No	Mean intensity of Inf-Lat-Vent in the left hemisphere generated by subcortical volumetric segmentation (aseg)	0	0	0	Imaging	Brain MRI	Other	26539	26539
GNAS	26539_Mean_intensity_of_Inf_Lat_Vent_left_hemisphere_2_0__RINT	UKB_CHIP_genes_phenome	ADD-WGR-LR	0.115932	-0.444968	0.676831	0.685402	0.000166773	35977	35965	12	0	NA	NA	NA	NA	REGENIE_SE=0.286178;MAC=12.000000	RINT	Pass	Yes	No	Mean intensity of Inf-Lat-Vent in the left hemisphere generated by subcortical volumetric segmentation (aseg)	0	0	0	Imaging	Brain MRI	Other	26539	26539
TET2	26539_Mean_intensity_of_Inf_Lat_Vent_left_hemisphere_2_0__RINT	UKB_CHIP_genes_phenome	ADD-WGR-LR	0.0144923	-0.09559	0.124575	0.796385	0.0043778	35977	35662	315	0	NA	NA	NA	NA	REGENIE_SE=0.056165;MAC=315.000000	RINT	Pass	Yes	No	Mean intensity of Inf-Lat-Vent in the left hemisphere generated by subcortical volumetric segmentation (aseg)	0	0	0	Imaging	Brain MRI	Other	26539	26539
JAK2	26539_Mean_intensity_of_Inf_Lat_Vent_left_hemisphere_2_0__RINT	UKB_CHIP_genes_phenome	ADD-WGR-LR	0.0542141	-0.369646	0.478074	0.802053	0.000291853	35977	35956	21	0	NA	NA	NA	NA	REGENIE_SE=0.216259;MAC=21.000000	RINT	Pass	Yes	No	Mean intensity of Inf-Lat-Vent in the left hemisphere generated by subcortical volumetric segmentation (aseg)	0	0	0	Imaging	Brain MRI	Other	26539	26539
GNB1	26539_Mean_intensity_of_Inf_Lat_Vent_left_hemisphere_2_0__RINT	UKB_CHIP_genes_phenome	ADD-WGR-LR	0.0651671	-0.473361	0.603695	0.812521	0.000180671	35977	35964	13	0	NA	NA	NA	NA	REGENIE_SE=0.274764;MAC=13.000000	RINT	Pass	Yes	No	Mean intensity of Inf-Lat-Vent in the left hemisphere generated by subcortical volumetric segmentation (aseg)	0	0	0	Imaging	Brain MRI	Other	26539	26539
SRSF2	26539_Mean_intensity_of_Inf_Lat_Vent_left_hemisphere_2_0__RINT	UKB_CHIP_genes_phenome	ADD-WGR-LR	-0.048475	-0.567566	0.470616	0.854775	0.000194569	35977	35963	14	0	NA	NA	NA	NA	REGENIE_SE=0.264847;MAC=14.000000	RINT	Pass	Yes	No	Mean intensity of Inf-Lat-Vent in the left hemisphere generated by subcortical volumetric segmentation (aseg)	0	0	0	Imaging	Brain MRI	Other	26539	26539
PPM1D	26539_Mean_intensity_of_Inf_Lat_Vent_left_hemisphere_2_0__RINT	UKB_CHIP_genes_phenome	ADD-WGR-LR	-0.00631966	-0.313565	0.300925	0.967843	0.000555911	35977	35937	40	0	NA	NA	NA	NA	REGENIE_SE=0.156760;MAC=40.000000	RINT	Pass	Yes	No	Mean intensity of Inf-Lat-Vent in the left hemisphere generated by subcortical volumetric segmentation (aseg)	0	0	0	Imaging	Brain MRI	Other	26539	26539
CBL	26539_Mean_intensity_of_Inf_Lat_Vent_left_hemisphere_2_0__RINT	UKB_CHIP_genes_phenome	ADD-WGR-LR	0.00620066	-0.786496	0.798897	0.987768	8.33866e-05	35977	35971	6	0	NA	NA	NA	NA	REGENIE_SE=0.404444;MAC=6.000000	RINT	Pass	Yes	No	Mean intensity of Inf-Lat-Vent in the left hemisphere generated by subcortical volumetric segmentation (aseg)	0	0	0	Imaging	Brain MRI	Other	26539	26539
TP53	26540_Mean_intensity_of_Cerebellum_White_Matter_left_hemisphere_2_0__RINT	UKB_CHIP_genes_phenome	ADD-WGR-LR	-0.537811	-0.9527	-0.122922	0.0110644	0.000305751	35977	35955	22	0	NA	NA	NA	NA	REGENIE_SE=0.211682;MAC=22.000000	RINT	Pass	Yes	No	Mean intensity of Cerebellum-White-Matter in the left hemisphere generated by subcortical volumetric segmentation (aseg)	0	0	0	Imaging	Brain MRI	Other	26540	26540
DNMT3A	26540_Mean_intensity_of_Cerebellum_White_Matter_left_hemisphere_2_0__RINT	UKB_CHIP_genes_phenome	ADD-WGR-LR	-0.0413334	-0.0980577	0.015391	0.153244	0.0170526	35977	34750	1227	0	NA	NA	NA	NA	REGENIE_SE=0.028942;MAC=1227.000000	RINT	Pass	Yes	No	Mean intensity of Cerebellum-White-Matter in the left hemisphere generated by subcortical volumetric segmentation (aseg)	0	0	0	Imaging	Brain MRI	Other	26540	26540
ASXL1	26540_Mean_intensity_of_Cerebellum_White_Matter_left_hemisphere_2_0__RINT	UKB_CHIP_genes_phenome	ADD-WGR-LR	-0.107739	-0.288808	0.0733312	0.243533	0.00161214	35977	35861	116	0	NA	NA	NA	NA	REGENIE_SE=0.092384;MAC=116.000000	RINT	Pass	Yes	No	Mean intensity of Cerebellum-White-Matter in the left hemisphere generated by subcortical volumetric segmentation (aseg)	0	0	0	Imaging	Brain MRI	Other	26540	26540
GNAS	26540_Mean_intensity_of_Cerebellum_White_Matter_left_hemisphere_2_0__RINT	UKB_CHIP_genes_phenome	ADD-WGR-LR	0.243727	-0.318257	0.80571	0.395315	0.000166773	35977	35965	12	0	NA	NA	NA	NA	REGENIE_SE=0.286732;MAC=12.000000	RINT	Pass	Yes	No	Mean intensity of Cerebellum-White-Matter in the left hemisphere generated by subcortical volumetric segmentation (aseg)	0	0	0	Imaging	Brain MRI	Other	26540	26540
CBL	26540_Mean_intensity_of_Cerebellum_White_Matter_left_hemisphere_2_0__RINT	UKB_CHIP_genes_phenome	ADD-WGR-LR	0.285584	-0.508645	1.07981	0.480965	8.33866e-05	35977	35971	6	0	NA	NA	NA	NA	REGENIE_SE=0.405226;MAC=6.000000	RINT	Pass	Yes	No	Mean intensity of Cerebellum-White-Matter in the left hemisphere generated by subcortical volumetric segmentation (aseg)	0	0	0	Imaging	Brain MRI	Other	26540	26540
JAK2	26540_Mean_intensity_of_Cerebellum_White_Matter_left_hemisphere_2_0__RINT	UKB_CHIP_genes_phenome	ADD-WGR-LR	0.125053	-0.299627	0.549732	0.563846	0.000291853	35977	35956	21	0	NA	NA	NA	NA	REGENIE_SE=0.216677;MAC=21.000000	RINT	Pass	Yes	No	Mean intensity of Cerebellum-White-Matter in the left hemisphere generated by subcortical volumetric segmentation (aseg)	0	0	0	Imaging	Brain MRI	Other	26540	26540
TET2	26540_Mean_intensity_of_Cerebellum_White_Matter_left_hemisphere_2_0__RINT	UKB_CHIP_genes_phenome	ADD-WGR-LR	-0.031427	-0.141722	0.0788681	0.576528	0.0043778	35977	35662	315	0	NA	NA	NA	NA	REGENIE_SE=0.056274;MAC=315.000000	RINT	Pass	Yes	No	Mean intensity of Cerebellum-White-Matter in the left hemisphere generated by subcortical volumetric segmentation (aseg)	0	0	0	Imaging	Brain MRI	Other	26540	26540
PPM1D	26540_Mean_intensity_of_Cerebellum_White_Matter_left_hemisphere_2_0__RINT	UKB_CHIP_genes_phenome	ADD-WGR-LR	0.0848441	-0.222995	0.392683	0.589066	0.000555911	35977	35937	40	0	NA	NA	NA	NA	REGENIE_SE=0.157063;MAC=40.000000	RINT	Pass	Yes	No	Mean intensity of Cerebellum-White-Matter in the left hemisphere generated by subcortical volumetric segmentation (aseg)	0	0	0	Imaging	Brain MRI	Other	26540	26540
SF3B1	26540_Mean_intensity_of_Cerebellum_White_Matter_left_hemisphere_2_0__RINT	UKB_CHIP_genes_phenome	ADD-WGR-LR	0.193831	-0.54145	0.929112	0.605383	9.72844e-05	35977	35970	7	0	NA	NA	NA	NA	REGENIE_SE=0.375150;MAC=7.000000	RINT	Pass	Yes	No	Mean intensity of Cerebellum-White-Matter in the left hemisphere generated by subcortical volumetric segmentation (aseg)	0	0	0	Imaging	Brain MRI	Other	26540	26540
GNB1	26540_Mean_intensity_of_Cerebellum_White_Matter_left_hemisphere_2_0__RINT	UKB_CHIP_genes_phenome	ADD-WGR-LR	-0.075439	-0.615008	0.46413	0.784062	0.000180671	35977	35964	13	0	NA	NA	NA	NA	REGENIE_SE=0.275295;MAC=13.000000	RINT	Pass	Yes	No	Mean intensity of Cerebellum-White-Matter in the left hemisphere generated by subcortical volumetric segmentation (aseg)	0	0	0	Imaging	Brain MRI	Other	26540	26540
SRSF2	26540_Mean_intensity_of_Cerebellum_White_Matter_left_hemisphere_2_0__RINT	UKB_CHIP_genes_phenome	ADD-WGR-LR	-0.00466226	-0.524757	0.515432	0.985982	0.000194569	35977	35963	14	0	NA	NA	NA	NA	REGENIE_SE=0.265359;MAC=14.000000	RINT	Pass	Yes	No	Mean intensity of Cerebellum-White-Matter in the left hemisphere generated by subcortical volumetric segmentation (aseg)	0	0	0	Imaging	Brain MRI	Other	26540	26540
ASXL1	26541_Mean_intensity_of_Cerebellum_Cortex_left_hemisphere_2_0__RINT	UKB_CHIP_genes_phenome	ADD-WGR-LR	-0.207161	-0.386403	-0.0279185	0.0234976	0.00161214	35977	35861	116	0	NA	NA	NA	NA	REGENIE_SE=0.091452;MAC=116.000000	RINT	Pass	Yes	No	Mean intensity of Cerebellum-Cortex in the left hemisphere generated by subcortical volumetric segmentation (aseg)	0	0	0	Imaging	Brain MRI	Other	26541	26541
TP53	26541_Mean_intensity_of_Cerebellum_Cortex_left_hemisphere_2_0__RINT	UKB_CHIP_genes_phenome	ADD-WGR-LR	-0.43057	-0.841271	-0.0198685	0.0399002	0.000305751	35977	35955	22	0	NA	NA	NA	NA	REGENIE_SE=0.209545;MAC=22.000000	RINT	Pass	Yes	No	Mean intensity of Cerebellum-Cortex in the left hemisphere generated by subcortical volumetric segmentation (aseg)	0	0	0	Imaging	Brain MRI	Other	26541	26541
JAK2	26541_Mean_intensity_of_Cerebellum_Cortex_left_hemisphere_2_0__RINT	UKB_CHIP_genes_phenome	ADD-WGR-LR	-0.346715	-0.767108	0.073678	0.105995	0.000291853	35977	35956	21	0	NA	NA	NA	NA	REGENIE_SE=0.214490;MAC=21.000000	RINT	Pass	Yes	No	Mean intensity of Cerebellum-Cortex in the left hemisphere generated by subcortical volumetric segmentation (aseg)	0	0	0	Imaging	Brain MRI	Other	26541	26541
TET2	26541_Mean_intensity_of_Cerebellum_Cortex_left_hemisphere_2_0__RINT	UKB_CHIP_genes_phenome	ADD-WGR-LR	0.07114	-0.0380418	0.180322	0.201581	0.0043778	35977	35662	315	0	NA	NA	NA	NA	REGENIE_SE=0.055706;MAC=315.000000	RINT	Pass	Yes	No	Mean intensity of Cerebellum-Cortex in the left hemisphere generated by subcortical volumetric segmentation (aseg)	0	0	0	Imaging	Brain MRI	Other	26541	26541
DNMT3A	26541_Mean_intensity_of_Cerebellum_Cortex_left_hemisphere_2_0__RINT	UKB_CHIP_genes_phenome	ADD-WGR-LR	-0.0235668	-0.0797186	0.032585	0.41074	0.0170526	35977	34750	1227	0	NA	NA	NA	NA	REGENIE_SE=0.028649;MAC=1227.000000	RINT	Pass	Yes	No	Mean intensity of Cerebellum-Cortex in the left hemisphere generated by subcortical volumetric segmentation (aseg)	0	0	0	Imaging	Brain MRI	Other	26541	26541
CBL	26541_Mean_intensity_of_Cerebellum_Cortex_left_hemisphere_2_0__RINT	UKB_CHIP_genes_phenome	ADD-WGR-LR	0.272568	-0.513644	1.05878	0.496827	8.33866e-05	35977	35971	6	0	NA	NA	NA	NA	REGENIE_SE=0.401136;MAC=6.000000	RINT	Pass	Yes	No	Mean intensity of Cerebellum-Cortex in the left hemisphere generated by subcortical volumetric segmentation (aseg)	0	0	0	Imaging	Brain MRI	Other	26541	26541
PPM1D	26541_Mean_intensity_of_Cerebellum_Cortex_left_hemisphere_2_0__RINT	UKB_CHIP_genes_phenome	ADD-WGR-LR	0.0713666	-0.233365	0.376098	0.646224	0.000555911	35977	35937	40	0	NA	NA	NA	NA	REGENIE_SE=0.155478;MAC=40.000000	RINT	Pass	Yes	No	Mean intensity of Cerebellum-Cortex in the left hemisphere generated by subcortical volumetric segmentation (aseg)	0	0	0	Imaging	Brain MRI	Other	26541	26541
SRSF2	26541_Mean_intensity_of_Cerebellum_Cortex_left_hemisphere_2_0__RINT	UKB_CHIP_genes_phenome	ADD-WGR-LR	-0.0730681	-0.587913	0.441777	0.780887	0.000194569	35977	35963	14	0	NA	NA	NA	NA	REGENIE_SE=0.262681;MAC=14.000000	RINT	Pass	Yes	No	Mean intensity of Cerebellum-Cortex in the left hemisphere generated by subcortical volumetric segmentation (aseg)	0	0	0	Imaging	Brain MRI	Other	26541	26541
GNB1	26541_Mean_intensity_of_Cerebellum_Cortex_left_hemisphere_2_0__RINT	UKB_CHIP_genes_phenome	ADD-WGR-LR	-0.0471298	-0.581253	0.486993	0.862696	0.000180671	35977	35964	13	0	NA	NA	NA	NA	REGENIE_SE=0.272517;MAC=13.000000	RINT	Pass	Yes	No	Mean intensity of Cerebellum-Cortex in the left hemisphere generated by subcortical volumetric segmentation (aseg)	0	0	0	Imaging	Brain MRI	Other	26541	26541
GNAS	26541_Mean_intensity_of_Cerebellum_Cortex_left_hemisphere_2_0__RINT	UKB_CHIP_genes_phenome	ADD-WGR-LR	0.0372533	-0.519058	0.593564	0.895579	0.000166773	35977	35965	12	0	NA	NA	NA	NA	REGENIE_SE=0.283837;MAC=12.000000	RINT	Pass	Yes	No	Mean intensity of Cerebellum-Cortex in the left hemisphere generated by subcortical volumetric segmentation (aseg)	0	0	0	Imaging	Brain MRI	Other	26541	26541
SF3B1	26541_Mean_intensity_of_Cerebellum_Cortex_left_hemisphere_2_0__RINT	UKB_CHIP_genes_phenome	ADD-WGR-LR	0.0316292	-0.69623	0.759489	0.932126	9.72844e-05	35977	35970	7	0	NA	NA	NA	NA	REGENIE_SE=0.371364;MAC=7.000000	RINT	Pass	Yes	No	Mean intensity of Cerebellum-Cortex in the left hemisphere generated by subcortical volumetric segmentation (aseg)	0	0	0	Imaging	Brain MRI	Other	26541	26541
CBL	26542_Mean_intensity_of_Thalamus_Proper_left_hemisphere_2_0__RINT	UKB_CHIP_genes_phenome	ADD-WGR-LR	0.897503	0.111115	1.68389	0.0252926	8.33889e-05	35976	35970	6	0	NA	NA	NA	NA	REGENIE_SE=0.401226;MAC=6.000000	RINT	Pass	Yes	No	Mean intensity of Thalamus-Proper in the left hemisphere generated by subcortical volumetric segmentation (aseg)	0	0	0	Imaging	Brain MRI	Other	26542	26542
SRSF2	26542_Mean_intensity_of_Thalamus_Proper_left_hemisphere_2_0__RINT	UKB_CHIP_genes_phenome	ADD-WGR-LR	0.547226	0.0322659	1.06219	0.0372722	0.000194574	35976	35962	14	0	NA	NA	NA	NA	REGENIE_SE=0.262740;MAC=14.000000	RINT	Pass	Yes	No	Mean intensity of Thalamus-Proper in the left hemisphere generated by subcortical volumetric segmentation (aseg)	0	0	0	Imaging	Brain MRI	Other	26542	26542
GNB1	26542_Mean_intensity_of_Thalamus_Proper_left_hemisphere_2_0__RINT	UKB_CHIP_genes_phenome	ADD-WGR-LR	0.366438	-0.167804	0.90068	0.178837	0.000180676	35976	35963	13	0	NA	NA	NA	NA	REGENIE_SE=0.272578;MAC=13.000000	RINT	Pass	Yes	No	Mean intensity of Thalamus-Proper in the left hemisphere generated by subcortical volumetric segmentation (aseg)	0	0	0	Imaging	Brain MRI	Other	26542	26542
JAK2	26542_Mean_intensity_of_Thalamus_Proper_left_hemisphere_2_0__RINT	UKB_CHIP_genes_phenome	ADD-WGR-LR	-0.241562	-0.662049	0.178925	0.260181	0.000291861	35976	35955	21	0	NA	NA	NA	NA	REGENIE_SE=0.214538;MAC=21.000000	RINT	Pass	Yes	No	Mean intensity of Thalamus-Proper in the left hemisphere generated by subcortical volumetric segmentation (aseg)	0	0	0	Imaging	Brain MRI	Other	26542	26542
TET2	26542_Mean_intensity_of_Thalamus_Proper_left_hemisphere_2_0__RINT	UKB_CHIP_genes_phenome	ADD-WGR-LR	0.0537259	-0.0554804	0.162932	0.334927	0.00437792	35976	35661	315	0	NA	NA	NA	NA	REGENIE_SE=0.055719;MAC=315.000000	RINT	Pass	Yes	No	Mean intensity of Thalamus-Proper in the left hemisphere generated by subcortical volumetric segmentation (aseg)	0	0	0	Imaging	Brain MRI	Other	26542	26542
PPM1D	26542_Mean_intensity_of_Thalamus_Proper_left_hemisphere_2_0__RINT	UKB_CHIP_genes_phenome	ADD-WGR-LR	0.123993	-0.180806	0.428793	0.425266	0.000555926	35976	35936	40	0	NA	NA	NA	NA	REGENIE_SE=0.155513;MAC=40.000000	RINT	Pass	Yes	No	Mean intensity of Thalamus-Proper in the left hemisphere generated by subcortical volumetric segmentation (aseg)	0	0	0	Imaging	Brain MRI	Other	26542	26542
TP53	26542_Mean_intensity_of_Thalamus_Proper_left_hemisphere_2_0__RINT	UKB_CHIP_genes_phenome	ADD-WGR-LR	0.085188	-0.325605	0.495981	0.684415	0.000305759	35976	35954	22	0	NA	NA	NA	NA	REGENIE_SE=0.209592;MAC=22.000000	RINT	Pass	Yes	No	Mean intensity of Thalamus-Proper in the left hemisphere generated by subcortical volumetric segmentation (aseg)	0	0	0	Imaging	Brain MRI	Other	26542	26542
SF3B1	26542_Mean_intensity_of_Thalamus_Proper_left_hemisphere_2_0__RINT	UKB_CHIP_genes_phenome	ADD-WGR-LR	0.138858	-0.589165	0.86688	0.708532	9.72871e-05	35976	35969	7	0	NA	NA	NA	NA	REGENIE_SE=0.371447;MAC=7.000000	RINT	Pass	Yes	No	Mean intensity of Thalamus-Proper in the left hemisphere generated by subcortical volumetric segmentation (aseg)	0	0	0	Imaging	Brain MRI	Other	26542	26542
GNAS	26542_Mean_intensity_of_Thalamus_Proper_left_hemisphere_2_0__RINT	UKB_CHIP_genes_phenome	ADD-WGR-LR	-0.0804647	-0.6369	0.475971	0.776851	0.000166778	35976	35964	12	0	NA	NA	NA	NA	REGENIE_SE=0.283901;MAC=12.000000	RINT	Pass	Yes	No	Mean intensity of Thalamus-Proper in the left hemisphere generated by subcortical volumetric segmentation (aseg)	0	0	0	Imaging	Brain MRI	Other	26542	26542
ASXL1	26542_Mean_intensity_of_Thalamus_Proper_left_hemisphere_2_0__RINT	UKB_CHIP_genes_phenome	ADD-WGR-LR	0.0231747	-0.156108	0.202457	0.799996	0.00161219	35976	35860	116	0	NA	NA	NA	NA	REGENIE_SE=0.091472;MAC=116.000000	RINT	Pass	Yes	No	Mean intensity of Thalamus-Proper in the left hemisphere generated by subcortical volumetric segmentation (aseg)	0	0	0	Imaging	Brain MRI	Other	26542	26542
DNMT3A	26542_Mean_intensity_of_Thalamus_Proper_left_hemisphere_2_0__RINT	UKB_CHIP_genes_phenome	ADD-WGR-LR	0.0041609	-0.0520036	0.0603254	0.884551	0.017053	35976	34749	1227	0	NA	NA	NA	NA	REGENIE_SE=0.028656;MAC=1227.000000	RINT	Pass	Yes	No	Mean intensity of Thalamus-Proper in the left hemisphere generated by subcortical volumetric segmentation (aseg)	0	0	0	Imaging	Brain MRI	Other	26542	26542
SRSF2	26543_Mean_intensity_of_Caudate_left_hemisphere_2_0__RINT	UKB_CHIP_genes_phenome	ADD-WGR-LR	0.610328	0.0970998	1.12356	0.0197651	0.000194569	35977	35963	14	0	NA	NA	NA	NA	REGENIE_SE=0.261856;MAC=14.000000	RINT	Pass	Yes	No	Mean intensity of Caudate in the left hemisphere generated by subcortical volumetric segmentation (aseg)	0	0	0	Imaging	Brain MRI	Other	26543	26543
TP53	26543_Mean_intensity_of_Caudate_left_hemisphere_2_0__RINT	UKB_CHIP_genes_phenome	ADD-WGR-LR	0.341121	-0.0682896	0.750533	0.10246	0.000305751	35977	35955	22	0	NA	NA	NA	NA	REGENIE_SE=0.208887;MAC=22.000000	RINT	Pass	Yes	No	Mean intensity of Caudate in the left hemisphere generated by subcortical volumetric segmentation (aseg)	0	0	0	Imaging	Brain MRI	Other	26543	26543
JAK2	26543_Mean_intensity_of_Caudate_left_hemisphere_2_0__RINT	UKB_CHIP_genes_phenome	ADD-WGR-LR	0.287536	-0.131536	0.706609	0.178696	0.000291853	35977	35956	21	0	NA	NA	NA	NA	REGENIE_SE=0.213816;MAC=21.000000	RINT	Pass	Yes	No	Mean intensity of Caudate in the left hemisphere generated by subcortical volumetric segmentation (aseg)	0	0	0	Imaging	Brain MRI	Other	26543	26543
CBL	26543_Mean_intensity_of_Caudate_left_hemisphere_2_0__RINT	UKB_CHIP_genes_phenome	ADD-WGR-LR	0.53493	-0.248813	1.31867	0.180982	8.33866e-05	35977	35971	6	0	NA	NA	NA	NA	REGENIE_SE=0.399876;MAC=6.000000	RINT	Pass	Yes	No	Mean intensity of Caudate in the left hemisphere generated by subcortical volumetric segmentation (aseg)	0	0	0	Imaging	Brain MRI	Other	26543	26543
ASXL1	26543_Mean_intensity_of_Caudate_left_hemisphere_2_0__RINT	UKB_CHIP_genes_phenome	ADD-WGR-LR	-0.0563033	-0.234982	0.122376	0.536839	0.00161214	35977	35861	116	0	NA	NA	NA	NA	REGENIE_SE=0.091165;MAC=116.000000	RINT	Pass	Yes	No	Mean intensity of Caudate in the left hemisphere generated by subcortical volumetric segmentation (aseg)	0	0	0	Imaging	Brain MRI	Other	26543	26543
TET2	26543_Mean_intensity_of_Caudate_left_hemisphere_2_0__RINT	UKB_CHIP_genes_phenome	ADD-WGR-LR	0.0335751	-0.0752638	0.142414	0.545433	0.0043778	35977	35662	315	0	NA	NA	NA	NA	REGENIE_SE=0.055531;MAC=315.000000	RINT	Pass	Yes	No	Mean intensity of Caudate in the left hemisphere generated by subcortical volumetric segmentation (aseg)	0	0	0	Imaging	Brain MRI	Other	26543	26543
GNB1	26543_Mean_intensity_of_Caudate_left_hemisphere_2_0__RINT	UKB_CHIP_genes_phenome	ADD-WGR-LR	-0.150739	-0.683184	0.381705	0.578976	0.000180671	35977	35964	13	0	NA	NA	NA	NA	REGENIE_SE=0.271661;MAC=13.000000	RINT	Pass	Yes	No	Mean intensity of Caudate in the left hemisphere generated by subcortical volumetric segmentation (aseg)	0	0	0	Imaging	Brain MRI	Other	26543	26543
PPM1D	26543_Mean_intensity_of_Caudate_left_hemisphere_2_0__RINT	UKB_CHIP_genes_phenome	ADD-WGR-LR	0.056798	-0.246976	0.360572	0.71402	0.000555911	35977	35937	40	0	NA	NA	NA	NA	REGENIE_SE=0.154990;MAC=40.000000	RINT	Pass	Yes	No	Mean intensity of Caudate in the left hemisphere generated by subcortical volumetric segmentation (aseg)	0	0	0	Imaging	Brain MRI	Other	26543	26543
SF3B1	26543_Mean_intensity_of_Caudate_left_hemisphere_2_0__RINT	UKB_CHIP_genes_phenome	ADD-WGR-LR	-0.0749183	-0.800492	0.650655	0.839624	9.72844e-05	35977	35970	7	0	NA	NA	NA	NA	REGENIE_SE=0.370197;MAC=7.000000	RINT	Pass	Yes	No	Mean intensity of Caudate in the left hemisphere generated by subcortical volumetric segmentation (aseg)	0	0	0	Imaging	Brain MRI	Other	26543	26543
DNMT3A	26543_Mean_intensity_of_Caudate_left_hemisphere_2_0__RINT	UKB_CHIP_genes_phenome	ADD-WGR-LR	0.00276431	-0.0532111	0.0587397	0.922892	0.0170526	35977	34750	1227	0	NA	NA	NA	NA	REGENIE_SE=0.028559;MAC=1227.000000	RINT	Pass	Yes	No	Mean intensity of Caudate in the left hemisphere generated by subcortical volumetric segmentation (aseg)	0	0	0	Imaging	Brain MRI	Other	26543	26543
GNAS	26543_Mean_intensity_of_Caudate_left_hemisphere_2_0__RINT	UKB_CHIP_genes_phenome	ADD-WGR-LR	0.0209575	-0.533606	0.575521	0.940955	0.000166773	35977	35965	12	0	NA	NA	NA	NA	REGENIE_SE=0.282946;MAC=12.000000	RINT	Pass	Yes	No	Mean intensity of Caudate in the left hemisphere generated by subcortical volumetric segmentation (aseg)	0	0	0	Imaging	Brain MRI	Other	26543	26543
SRSF2	26544_Mean_intensity_of_Putamen_left_hemisphere_2_0__RINT	UKB_CHIP_genes_phenome	ADD-WGR-LR	0.530417	0.0193953	1.04144	0.0419161	0.000194569	35977	35963	14	0	NA	NA	NA	NA	REGENIE_SE=0.260730;MAC=14.000000	RINT	Pass	Yes	No	Mean intensity of Putamen in the left hemisphere generated by subcortical volumetric segmentation (aseg)	0	0	0	Imaging	Brain MRI	Other	26544	26544
CBL	26544_Mean_intensity_of_Putamen_left_hemisphere_2_0__RINT	UKB_CHIP_genes_phenome	ADD-WGR-LR	0.641552	-0.138822	1.42193	0.107114	8.33866e-05	35977	35971	6	0	NA	NA	NA	NA	REGENIE_SE=0.398157;MAC=6.000000	RINT	Pass	Yes	No	Mean intensity of Putamen in the left hemisphere generated by subcortical volumetric segmentation (aseg)	0	0	0	Imaging	Brain MRI	Other	26544	26544
TP53	26544_Mean_intensity_of_Putamen_left_hemisphere_2_0__RINT	UKB_CHIP_genes_phenome	ADD-WGR-LR	0.304557	-0.103095	0.712208	0.143114	0.000305751	35977	35955	22	0	NA	NA	NA	NA	REGENIE_SE=0.207989;MAC=22.000000	RINT	Pass	Yes	No	Mean intensity of Putamen in the left hemisphere generated by subcortical volumetric segmentation (aseg)	0	0	0	Imaging	Brain MRI	Other	26544	26544
PPM1D	26544_Mean_intensity_of_Putamen_left_hemisphere_2_0__RINT	UKB_CHIP_genes_phenome	ADD-WGR-LR	0.152655	-0.149814	0.455124	0.322572	0.000555911	35977	35937	40	0	NA	NA	NA	NA	REGENIE_SE=0.154324;MAC=40.000000	RINT	Pass	Yes	No	Mean intensity of Putamen in the left hemisphere generated by subcortical volumetric segmentation (aseg)	0	0	0	Imaging	Brain MRI	Other	26544	26544
DNMT3A	26544_Mean_intensity_of_Putamen_left_hemisphere_2_0__RINT	UKB_CHIP_genes_phenome	ADD-WGR-LR	0.0193424	-0.0363925	0.0750772	0.496383	0.0170526	35977	34750	1227	0	NA	NA	NA	NA	REGENIE_SE=0.028437;MAC=1227.000000	RINT	Pass	Yes	No	Mean intensity of Putamen in the left hemisphere generated by subcortical volumetric segmentation (aseg)	0	0	0	Imaging	Brain MRI	Other	26544	26544
GNAS	26544_Mean_intensity_of_Putamen_left_hemisphere_2_0__RINT	UKB_CHIP_genes_phenome	ADD-WGR-LR	-0.189407	-0.741587	0.362773	0.501392	0.000166773	35977	35965	12	0	NA	NA	NA	NA	REGENIE_SE=0.281730;MAC=12.000000	RINT	Pass	Yes	No	Mean intensity of Putamen in the left hemisphere generated by subcortical volumetric segmentation (aseg)	0	0	0	Imaging	Brain MRI	Other	26544	26544
TET2	26544_Mean_intensity_of_Putamen_left_hemisphere_2_0__RINT	UKB_CHIP_genes_phenome	ADD-WGR-LR	0.017985	-0.0903861	0.126356	0.744977	0.0043778	35977	35662	315	0	NA	NA	NA	NA	REGENIE_SE=0.055292;MAC=315.000000	RINT	Pass	Yes	No	Mean intensity of Putamen in the left hemisphere generated by subcortical volumetric segmentation (aseg)	0	0	0	Imaging	Brain MRI	Other	26544	26544
JAK2	26544_Mean_intensity_of_Putamen_left_hemisphere_2_0__RINT	UKB_CHIP_genes_phenome	ADD-WGR-LR	-0.0630599	-0.480331	0.354211	0.767078	0.000291853	35977	35956	21	0	NA	NA	NA	NA	REGENIE_SE=0.212897;MAC=21.000000	RINT	Pass	Yes	No	Mean intensity of Putamen in the left hemisphere generated by subcortical volumetric segmentation (aseg)	0	0	0	Imaging	Brain MRI	Other	26544	26544
GNB1	26544_Mean_intensity_of_Putamen_left_hemisphere_2_0__RINT	UKB_CHIP_genes_phenome	ADD-WGR-LR	-0.0558126	-0.585969	0.474344	0.836528	0.000180671	35977	35964	13	0	NA	NA	NA	NA	REGENIE_SE=0.270493;MAC=13.000000	RINT	Pass	Yes	No	Mean intensity of Putamen in the left hemisphere generated by subcortical volumetric segmentation (aseg)	0	0	0	Imaging	Brain MRI	Other	26544	26544
ASXL1	26544_Mean_intensity_of_Putamen_left_hemisphere_2_0__RINT	UKB_CHIP_genes_phenome	ADD-WGR-LR	-0.00335906	-0.18127	0.174552	0.970481	0.00161214	35977	35861	116	0	NA	NA	NA	NA	REGENIE_SE=0.090773;MAC=116.000000	RINT	Pass	Yes	No	Mean intensity of Putamen in the left hemisphere generated by subcortical volumetric segmentation (aseg)	0	0	0	Imaging	Brain MRI	Other	26544	26544
SF3B1	26544_Mean_intensity_of_Putamen_left_hemisphere_2_0__RINT	UKB_CHIP_genes_phenome	ADD-WGR-LR	0.0119492	-0.710505	0.734404	0.974139	9.72844e-05	35977	35970	7	0	NA	NA	NA	NA	REGENIE_SE=0.368606;MAC=7.000000	RINT	Pass	Yes	No	Mean intensity of Putamen in the left hemisphere generated by subcortical volumetric segmentation (aseg)	0	0	0	Imaging	Brain MRI	Other	26544	26544
CBL	26545_Mean_intensity_of_Pallidum_left_hemisphere_2_0__RINT	UKB_CHIP_genes_phenome	ADD-WGR-LR	1.2153	0.42903	2.00157	0.00245023	8.33866e-05	35977	35971	6	0	NA	NA	NA	NA	REGENIE_SE=0.401166;MAC=6.000000	RINT	Pass	Yes	No	Mean intensity of Pallidum in the left hemisphere generated by subcortical volumetric segmentation (aseg)	0	0	0	Imaging	Brain MRI	Other	26545	26545
SRSF2	26545_Mean_intensity_of_Pallidum_left_hemisphere_2_0__RINT	UKB_CHIP_genes_phenome	ADD-WGR-LR	0.556879	0.0419953	1.07176	0.0340209	0.000194569	35977	35963	14	0	NA	NA	NA	NA	REGENIE_SE=0.262700;MAC=14.000000	RINT	Pass	Yes	No	Mean intensity of Pallidum in the left hemisphere generated by subcortical volumetric segmentation (aseg)	0	0	0	Imaging	Brain MRI	Other	26545	26545
PPM1D	26545_Mean_intensity_of_Pallidum_left_hemisphere_2_0__RINT	UKB_CHIP_genes_phenome	ADD-WGR-LR	-0.245809	-0.550564	0.0589448	0.113907	0.000555911	35977	35937	40	0	NA	NA	NA	NA	REGENIE_SE=0.155490;MAC=40.000000	RINT	Pass	Yes	No	Mean intensity of Pallidum in the left hemisphere generated by subcortical volumetric segmentation (aseg)	0	0	0	Imaging	Brain MRI	Other	26545	26545
GNB1	26545_Mean_intensity_of_Pallidum_left_hemisphere_2_0__RINT	UKB_CHIP_genes_phenome	ADD-WGR-LR	-0.35513	-0.889293	0.179032	0.192556	0.000180671	35977	35964	13	0	NA	NA	NA	NA	REGENIE_SE=0.272537;MAC=13.000000	RINT	Pass	Yes	No	Mean intensity of Pallidum in the left hemisphere generated by subcortical volumetric segmentation (aseg)	0	0	0	Imaging	Brain MRI	Other	26545	26545
TET2	26545_Mean_intensity_of_Pallidum_left_hemisphere_2_0__RINT	UKB_CHIP_genes_phenome	ADD-WGR-LR	0.0398637	-0.0693263	0.149054	0.474266	0.0043778	35977	35662	315	0	NA	NA	NA	NA	REGENIE_SE=0.055710;MAC=315.000000	RINT	Pass	Yes	No	Mean intensity of Pallidum in the left hemisphere generated by subcortical volumetric segmentation (aseg)	0	0	0	Imaging	Brain MRI	Other	26545	26545
JAK2	26545_Mean_intensity_of_Pallidum_left_hemisphere_2_0__RINT	UKB_CHIP_genes_phenome	ADD-WGR-LR	-0.150718	-0.571142	0.269706	0.482287	0.000291853	35977	35956	21	0	NA	NA	NA	NA	REGENIE_SE=0.214506;MAC=21.000000	RINT	Pass	Yes	No	Mean intensity of Pallidum in the left hemisphere generated by subcortical volumetric segmentation (aseg)	0	0	0	Imaging	Brain MRI	Other	26545	26545
DNMT3A	26545_Mean_intensity_of_Pallidum_left_hemisphere_2_0__RINT	UKB_CHIP_genes_phenome	ADD-WGR-LR	-0.0181963	-0.0743523	0.0379597	0.525369	0.0170526	35977	34750	1227	0	NA	NA	NA	NA	REGENIE_SE=0.028652;MAC=1227.000000	RINT	Pass	Yes	No	Mean intensity of Pallidum in the left hemisphere generated by subcortical volumetric segmentation (aseg)	0	0	0	Imaging	Brain MRI	Other	26545	26545
TP53	26545_Mean_intensity_of_Pallidum_left_hemisphere_2_0__RINT	UKB_CHIP_genes_phenome	ADD-WGR-LR	0.0453627	-0.365369	0.456094	0.828625	0.000305751	35977	35955	22	0	NA	NA	NA	NA	REGENIE_SE=0.209561;MAC=22.000000	RINT	Pass	Yes	No	Mean intensity of Pallidum in the left hemisphere generated by subcortical volumetric segmentation (aseg)	0	0	0	Imaging	Brain MRI	Other	26545	26545
SF3B1	26545_Mean_intensity_of_Pallidum_left_hemisphere_2_0__RINT	UKB_CHIP_genes_phenome	ADD-WGR-LR	0.0251702	-0.702744	0.753084	0.945967	9.72844e-05	35977	35970	7	0	NA	NA	NA	NA	REGENIE_SE=0.371391;MAC=7.000000	RINT	Pass	Yes	No	Mean intensity of Pallidum in the left hemisphere generated by subcortical volumetric segmentation (aseg)	0	0	0	Imaging	Brain MRI	Other	26545	26545
GNAS	26545_Mean_intensity_of_Pallidum_left_hemisphere_2_0__RINT	UKB_CHIP_genes_phenome	ADD-WGR-LR	0.0104072	-0.545945	0.56676	0.970753	0.000166773	35977	35965	12	0	NA	NA	NA	NA	REGENIE_SE=0.283859;MAC=12.000000	RINT	Pass	Yes	No	Mean intensity of Pallidum in the left hemisphere generated by subcortical volumetric segmentation (aseg)	0	0	0	Imaging	Brain MRI	Other	26545	26545
ASXL1	26545_Mean_intensity_of_Pallidum_left_hemisphere_2_0__RINT	UKB_CHIP_genes_phenome	ADD-WGR-LR	0.000677039	-0.178579	0.179933	0.994094	0.00161214	35977	35861	116	0	NA	NA	NA	NA	REGENIE_SE=0.091459;MAC=116.000000	RINT	Pass	Yes	No	Mean intensity of Pallidum in the left hemisphere generated by subcortical volumetric segmentation (aseg)	0	0	0	Imaging	Brain MRI	Other	26545	26545
PPM1D	26546_Mean_intensity_of_Hippocampus_left_hemisphere_2_0__RINT	UKB_CHIP_genes_phenome	ADD-WGR-LR	-0.245332	-0.551551	0.0608864	0.116355	0.000555911	35977	35937	40	0	NA	NA	NA	NA	REGENIE_SE=0.156237;MAC=40.000000	RINT	Pass	Yes	No	Mean intensity of Hippocampus in the left hemisphere generated by subcortical volumetric segmentation (aseg)	0	0	0	Imaging	Brain MRI	Other	26546	26546
TP53	26546_Mean_intensity_of_Hippocampus_left_hemisphere_2_0__RINT	UKB_CHIP_genes_phenome	ADD-WGR-LR	0.242724	-0.169982	0.655429	0.249029	0.000305751	35977	35955	22	0	NA	NA	NA	NA	REGENIE_SE=0.210568;MAC=22.000000	RINT	Pass	Yes	No	Mean intensity of Hippocampus in the left hemisphere generated by subcortical volumetric segmentation (aseg)	0	0	0	Imaging	Brain MRI	Other	26546	26546
CBL	26546_Mean_intensity_of_Hippocampus_left_hemisphere_2_0__RINT	UKB_CHIP_genes_phenome	ADD-WGR-LR	0.388278	-0.401771	1.17833	0.335425	8.33866e-05	35977	35971	6	0	NA	NA	NA	NA	REGENIE_SE=0.403094;MAC=6.000000	RINT	Pass	Yes	No	Mean intensity of Hippocampus in the left hemisphere generated by subcortical volumetric segmentation (aseg)	0	0	0	Imaging	Brain MRI	Other	26546	26546
SF3B1	26546_Mean_intensity_of_Hippocampus_left_hemisphere_2_0__RINT	UKB_CHIP_genes_phenome	ADD-WGR-LR	-0.308814	-1.04023	0.422598	0.407938	9.72844e-05	35977	35970	7	0	NA	NA	NA	NA	REGENIE_SE=0.373176;MAC=7.000000	RINT	Pass	Yes	No	Mean intensity of Hippocampus in the left hemisphere generated by subcortical volumetric segmentation (aseg)	0	0	0	Imaging	Brain MRI	Other	26546	26546
DNMT3A	26546_Mean_intensity_of_Hippocampus_left_hemisphere_2_0__RINT	UKB_CHIP_genes_phenome	ADD-WGR-LR	-0.0198181	-0.076244	0.0366077	0.491209	0.0170526	35977	34750	1227	0	NA	NA	NA	NA	REGENIE_SE=0.028789;MAC=1227.000000	RINT	Pass	Yes	No	Mean intensity of Hippocampus in the left hemisphere generated by subcortical volumetric segmentation (aseg)	0	0	0	Imaging	Brain MRI	Other	26546	26546
JAK2	26546_Mean_intensity_of_Hippocampus_left_hemisphere_2_0__RINT	UKB_CHIP_genes_phenome	ADD-WGR-LR	0.145065	-0.27738	0.567509	0.500923	0.000291853	35977	35956	21	0	NA	NA	NA	NA	REGENIE_SE=0.215537;MAC=21.000000	RINT	Pass	Yes	No	Mean intensity of Hippocampus in the left hemisphere generated by subcortical volumetric segmentation (aseg)	0	0	0	Imaging	Brain MRI	Other	26546	26546
TET2	26546_Mean_intensity_of_Hippocampus_left_hemisphere_2_0__RINT	UKB_CHIP_genes_phenome	ADD-WGR-LR	0.0364643	-0.0732504	0.146179	0.514785	0.0043778	35977	35662	315	0	NA	NA	NA	NA	REGENIE_SE=0.055978;MAC=315.000000	RINT	Pass	Yes	No	Mean intensity of Hippocampus in the left hemisphere generated by subcortical volumetric segmentation (aseg)	0	0	0	Imaging	Brain MRI	Other	26546	26546
GNB1	26546_Mean_intensity_of_Hippocampus_left_hemisphere_2_0__RINT	UKB_CHIP_genes_phenome	ADD-WGR-LR	0.1166	-0.42013	0.653329	0.670265	0.000180671	35977	35964	13	0	NA	NA	NA	NA	REGENIE_SE=0.273847;MAC=13.000000	RINT	Pass	Yes	No	Mean intensity of Hippocampus in the left hemisphere generated by subcortical volumetric segmentation (aseg)	0	0	0	Imaging	Brain MRI	Other	26546	26546
ASXL1	26546_Mean_intensity_of_Hippocampus_left_hemisphere_2_0__RINT	UKB_CHIP_genes_phenome	ADD-WGR-LR	-0.0180238	-0.198141	0.162093	0.84451	0.00161214	35977	35861	116	0	NA	NA	NA	NA	REGENIE_SE=0.091898;MAC=116.000000	RINT	Pass	Yes	No	Mean intensity of Hippocampus in the left hemisphere generated by subcortical volumetric segmentation (aseg)	0	0	0	Imaging	Brain MRI	Other	26546	26546
GNAS	26546_Mean_intensity_of_Hippocampus_left_hemisphere_2_0__RINT	UKB_CHIP_genes_phenome	ADD-WGR-LR	0.0511978	-0.507828	0.610224	0.857544	0.000166773	35977	35965	12	0	NA	NA	NA	NA	REGENIE_SE=0.285223;MAC=12.000000	RINT	Pass	Yes	No	Mean intensity of Hippocampus in the left hemisphere generated by subcortical volumetric segmentation (aseg)	0	0	0	Imaging	Brain MRI	Other	26546	26546
SRSF2	26546_Mean_intensity_of_Hippocampus_left_hemisphere_2_0__RINT	UKB_CHIP_genes_phenome	ADD-WGR-LR	0.0171317	-0.500226	0.53449	0.948252	0.000194569	35977	35963	14	0	NA	NA	NA	NA	REGENIE_SE=0.263963;MAC=14.000000	RINT	Pass	Yes	No	Mean intensity of Hippocampus in the left hemisphere generated by subcortical volumetric segmentation (aseg)	0	0	0	Imaging	Brain MRI	Other	26546	26546
ASXL1	26547_Mean_intensity_of_Amygdala_left_hemisphere_2_0__RINT	UKB_CHIP_genes_phenome	ADD-WGR-LR	-0.157349	-0.337964	0.023266	0.087731	0.00161214	35977	35861	116	0	NA	NA	NA	NA	REGENIE_SE=0.092152;MAC=116.000000	RINT	Pass	Yes	No	Mean intensity of Amygdala in the left hemisphere generated by subcortical volumetric segmentation (aseg)	0	0	0	Imaging	Brain MRI	Other	26547	26547
GNB1	26547_Mean_intensity_of_Amygdala_left_hemisphere_2_0__RINT	UKB_CHIP_genes_phenome	ADD-WGR-LR	-0.462441	-1.00065	0.0757723	0.0921758	0.000180671	35977	35964	13	0	NA	NA	NA	NA	REGENIE_SE=0.274603;MAC=13.000000	RINT	Pass	Yes	No	Mean intensity of Amygdala in the left hemisphere generated by subcortical volumetric segmentation (aseg)	0	0	0	Imaging	Brain MRI	Other	26547	26547
TP53	26547_Mean_intensity_of_Amygdala_left_hemisphere_2_0__RINT	UKB_CHIP_genes_phenome	ADD-WGR-LR	0.220104	-0.193742	0.63395	0.297223	0.000305751	35977	35955	22	0	NA	NA	NA	NA	REGENIE_SE=0.211150;MAC=22.000000	RINT	Pass	Yes	No	Mean intensity of Amygdala in the left hemisphere generated by subcortical volumetric segmentation (aseg)	0	0	0	Imaging	Brain MRI	Other	26547	26547
CBL	26547_Mean_intensity_of_Amygdala_left_hemisphere_2_0__RINT	UKB_CHIP_genes_phenome	ADD-WGR-LR	0.374566	-0.417667	1.1668	0.3541	8.33866e-05	35977	35971	6	0	NA	NA	NA	NA	REGENIE_SE=0.404208;MAC=6.000000	RINT	Pass	Yes	No	Mean intensity of Amygdala in the left hemisphere generated by subcortical volumetric segmentation (aseg)	0	0	0	Imaging	Brain MRI	Other	26547	26547
TET2	26547_Mean_intensity_of_Amygdala_left_hemisphere_2_0__RINT	UKB_CHIP_genes_phenome	ADD-WGR-LR	0.0450716	-0.0649463	0.15509	0.422005	0.0043778	35977	35662	315	0	NA	NA	NA	NA	REGENIE_SE=0.056133;MAC=315.000000	RINT	Pass	Yes	No	Mean intensity of Amygdala in the left hemisphere generated by subcortical volumetric segmentation (aseg)	0	0	0	Imaging	Brain MRI	Other	26547	26547
SF3B1	26547_Mean_intensity_of_Amygdala_left_hemisphere_2_0__RINT	UKB_CHIP_genes_phenome	ADD-WGR-LR	-0.246671	-0.980104	0.486763	0.509779	9.72844e-05	35977	35970	7	0	NA	NA	NA	NA	REGENIE_SE=0.374208;MAC=7.000000	RINT	Pass	Yes	No	Mean intensity of Amygdala in the left hemisphere generated by subcortical volumetric segmentation (aseg)	0	0	0	Imaging	Brain MRI	Other	26547	26547
JAK2	26547_Mean_intensity_of_Amygdala_left_hemisphere_2_0__RINT	UKB_CHIP_genes_phenome	ADD-WGR-LR	-0.142136	-0.565748	0.281476	0.510774	0.000291853	35977	35956	21	0	NA	NA	NA	NA	REGENIE_SE=0.216133;MAC=21.000000	RINT	Pass	Yes	No	Mean intensity of Amygdala in the left hemisphere generated by subcortical volumetric segmentation (aseg)	0	0	0	Imaging	Brain MRI	Other	26547	26547
DNMT3A	26547_Mean_intensity_of_Amygdala_left_hemisphere_2_0__RINT	UKB_CHIP_genes_phenome	ADD-WGR-LR	-0.0182912	-0.074873	0.0382906	0.526343	0.0170526	35977	34750	1227	0	NA	NA	NA	NA	REGENIE_SE=0.028869;MAC=1227.000000	RINT	Pass	Yes	No	Mean intensity of Amygdala in the left hemisphere generated by subcortical volumetric segmentation (aseg)	0	0	0	Imaging	Brain MRI	Other	26547	26547
PPM1D	26547_Mean_intensity_of_Amygdala_left_hemisphere_2_0__RINT	UKB_CHIP_genes_phenome	ADD-WGR-LR	-0.0829002	-0.389965	0.224165	0.596706	0.000555911	35977	35937	40	0	NA	NA	NA	NA	REGENIE_SE=0.156669;MAC=40.000000	RINT	Pass	Yes	No	Mean intensity of Amygdala in the left hemisphere generated by subcortical volumetric segmentation (aseg)	0	0	0	Imaging	Brain MRI	Other	26547	26547
SRSF2	26547_Mean_intensity_of_Amygdala_left_hemisphere_2_0__RINT	UKB_CHIP_genes_phenome	ADD-WGR-LR	0.119839	-0.398948	0.638627	0.65073	0.000194569	35977	35963	14	0	NA	NA	NA	NA	REGENIE_SE=0.264692;MAC=14.000000	RINT	Pass	Yes	No	Mean intensity of Amygdala in the left hemisphere generated by subcortical volumetric segmentation (aseg)	0	0	0	Imaging	Brain MRI	Other	26547	26547
GNAS	26547_Mean_intensity_of_Amygdala_left_hemisphere_2_0__RINT	UKB_CHIP_genes_phenome	ADD-WGR-LR	-0.0653226	-0.625894	0.495249	0.819341	0.000166773	35977	35965	12	0	NA	NA	NA	NA	REGENIE_SE=0.286011;MAC=12.000000	RINT	Pass	Yes	No	Mean intensity of Amygdala in the left hemisphere generated by subcortical volumetric segmentation (aseg)	0	0	0	Imaging	Brain MRI	Other	26547	26547
TP53	26548_Mean_intensity_of_Accumbens_area_left_hemisphere_2_0__RINT	UKB_CHIP_genes_phenome	ADD-WGR-LR	0.435618	0.0275321	0.843704	0.036421	0.000305751	35977	35955	22	0	NA	NA	NA	NA	REGENIE_SE=0.208211;MAC=22.000000	RINT	Pass	Yes	No	Mean intensity of Accumbens-area in the left hemisphere generated by subcortical volumetric segmentation (aseg)	0	0	0	Imaging	Brain MRI	Other	26548	26548
GNB1	26548_Mean_intensity_of_Accumbens_area_left_hemisphere_2_0__RINT	UKB_CHIP_genes_phenome	ADD-WGR-LR	-0.46828	-0.999002	0.0624418	0.0837437	0.000180671	35977	35964	13	0	NA	NA	NA	NA	REGENIE_SE=0.270781;MAC=13.000000	RINT	Pass	Yes	No	Mean intensity of Accumbens-area in the left hemisphere generated by subcortical volumetric segmentation (aseg)	0	0	0	Imaging	Brain MRI	Other	26548	26548
SRSF2	26548_Mean_intensity_of_Accumbens_area_left_hemisphere_2_0__RINT	UKB_CHIP_genes_phenome	ADD-WGR-LR	0.33947	-0.172097	0.851037	0.193392	0.000194569	35977	35963	14	0	NA	NA	NA	NA	REGENIE_SE=0.261008;MAC=14.000000	RINT	Pass	Yes	No	Mean intensity of Accumbens-area in the left hemisphere generated by subcortical volumetric segmentation (aseg)	0	0	0	Imaging	Brain MRI	Other	26548	26548
GNAS	26548_Mean_intensity_of_Accumbens_area_left_hemisphere_2_0__RINT	UKB_CHIP_genes_phenome	ADD-WGR-LR	-0.305861	-0.85863	0.246908	0.278144	0.000166773	35977	35965	12	0	NA	NA	NA	NA	REGENIE_SE=0.282030;MAC=12.000000	RINT	Pass	Yes	No	Mean intensity of Accumbens-area in the left hemisphere generated by subcortical volumetric segmentation (aseg)	0	0	0	Imaging	Brain MRI	Other	26548	26548
CBL	26548_Mean_intensity_of_Accumbens_area_left_hemisphere_2_0__RINT	UKB_CHIP_genes_phenome	ADD-WGR-LR	0.392333	-0.388873	1.17354	0.324957	8.33866e-05	35977	35971	6	0	NA	NA	NA	NA	REGENIE_SE=0.398582;MAC=6.000000	RINT	Pass	Yes	No	Mean intensity of Accumbens-area in the left hemisphere generated by subcortical volumetric segmentation (aseg)	0	0	0	Imaging	Brain MRI	Other	26548	26548
ASXL1	26548_Mean_intensity_of_Accumbens_area_left_hemisphere_2_0__RINT	UKB_CHIP_genes_phenome	ADD-WGR-LR	-0.0856861	-0.263787	0.0924149	0.345703	0.00161214	35977	35861	116	0	NA	NA	NA	NA	REGENIE_SE=0.090870;MAC=116.000000	RINT	Pass	Yes	No	Mean intensity of Accumbens-area in the left hemisphere generated by subcortical volumetric segmentation (aseg)	0	0	0	Imaging	Brain MRI	Other	26548	26548
DNMT3A	26548_Mean_intensity_of_Accumbens_area_left_hemisphere_2_0__RINT	UKB_CHIP_genes_phenome	ADD-WGR-LR	0.0221949	-0.0335994	0.0779892	0.435585	0.0170526	35977	34750	1227	0	NA	NA	NA	NA	REGENIE_SE=0.028467;MAC=1227.000000	RINT	Pass	Yes	No	Mean intensity of Accumbens-area in the left hemisphere generated by subcortical volumetric segmentation (aseg)	0	0	0	Imaging	Brain MRI	Other	26548	26548
SF3B1	26548_Mean_intensity_of_Accumbens_area_left_hemisphere_2_0__RINT	UKB_CHIP_genes_phenome	ADD-WGR-LR	-0.153947	-0.877173	0.569278	0.67653	9.72844e-05	35977	35970	7	0	NA	NA	NA	NA	REGENIE_SE=0.368999;MAC=7.000000	RINT	Pass	Yes	No	Mean intensity of Accumbens-area in the left hemisphere generated by subcortical volumetric segmentation (aseg)	0	0	0	Imaging	Brain MRI	Other	26548	26548
TET2	26548_Mean_intensity_of_Accumbens_area_left_hemisphere_2_0__RINT	UKB_CHIP_genes_phenome	ADD-WGR-LR	-0.0186901	-0.127177	0.0897966	0.735617	0.0043778	35977	35662	315	0	NA	NA	NA	NA	REGENIE_SE=0.055351;MAC=315.000000	RINT	Pass	Yes	No	Mean intensity of Accumbens-area in the left hemisphere generated by subcortical volumetric segmentation (aseg)	0	0	0	Imaging	Brain MRI	Other	26548	26548
PPM1D	26548_Mean_intensity_of_Accumbens_area_left_hemisphere_2_0__RINT	UKB_CHIP_genes_phenome	ADD-WGR-LR	0.039426	-0.263365	0.342217	0.798566	0.000555911	35977	35937	40	0	NA	NA	NA	NA	REGENIE_SE=0.154488;MAC=40.000000	RINT	Pass	Yes	No	Mean intensity of Accumbens-area in the left hemisphere generated by subcortical volumetric segmentation (aseg)	0	0	0	Imaging	Brain MRI	Other	26548	26548
JAK2	26548_Mean_intensity_of_Accumbens_area_left_hemisphere_2_0__RINT	UKB_CHIP_genes_phenome	ADD-WGR-LR	-0.00349037	-0.421206	0.414226	0.986934	0.000291853	35977	35956	21	0	NA	NA	NA	NA	REGENIE_SE=0.213124;MAC=21.000000	RINT	Pass	Yes	No	Mean intensity of Accumbens-area in the left hemisphere generated by subcortical volumetric segmentation (aseg)	0	0	0	Imaging	Brain MRI	Other	26548	26548
ASXL1	26549_Mean_intensity_of_VentralDC_left_hemisphere_2_0__RINT	UKB_CHIP_genes_phenome	ADD-WGR-LR	0.162426	-0.0183463	0.343199	0.0782298	0.00161214	35977	35861	116	0	NA	NA	NA	NA	REGENIE_SE=0.092233;MAC=116.000000	RINT	Pass	Yes	No	Mean intensity of VentralDC in the left hemisphere generated by subcortical volumetric segmentation (aseg)	0	0	0	Imaging	Brain MRI	Other	26549	26549
CBL	26549_Mean_intensity_of_VentralDC_left_hemisphere_2_0__RINT	UKB_CHIP_genes_phenome	ADD-WGR-LR	0.497559	-0.295367	1.29048	0.218745	8.33866e-05	35977	35971	6	0	NA	NA	NA	NA	REGENIE_SE=0.404561;MAC=6.000000	RINT	Pass	Yes	No	Mean intensity of VentralDC in the left hemisphere generated by subcortical volumetric segmentation (aseg)	0	0	0	Imaging	Brain MRI	Other	26549	26549
TP53	26549_Mean_intensity_of_VentralDC_left_hemisphere_2_0__RINT	UKB_CHIP_genes_phenome	ADD-WGR-LR	0.241553	-0.172655	0.655761	0.253044	0.000305751	35977	35955	22	0	NA	NA	NA	NA	REGENIE_SE=0.211335;MAC=22.000000	RINT	Pass	Yes	No	Mean intensity of VentralDC in the left hemisphere generated by subcortical volumetric segmentation (aseg)	0	0	0	Imaging	Brain MRI	Other	26549	26549
PPM1D	26549_Mean_intensity_of_VentralDC_left_hemisphere_2_0__RINT	UKB_CHIP_genes_phenome	ADD-WGR-LR	-0.168401	-0.475735	0.138932	0.282846	0.000555911	35977	35937	40	0	NA	NA	NA	NA	REGENIE_SE=0.156806;MAC=40.000000	RINT	Pass	Yes	No	Mean intensity of VentralDC in the left hemisphere generated by subcortical volumetric segmentation (aseg)	0	0	0	Imaging	Brain MRI	Other	26549	26549
JAK2	26549_Mean_intensity_of_VentralDC_left_hemisphere_2_0__RINT	UKB_CHIP_genes_phenome	ADD-WGR-LR	-0.229663	-0.653646	0.194319	0.288383	0.000291853	35977	35956	21	0	NA	NA	NA	NA	REGENIE_SE=0.216322;MAC=21.000000	RINT	Pass	Yes	No	Mean intensity of VentralDC in the left hemisphere generated by subcortical volumetric segmentation (aseg)	0	0	0	Imaging	Brain MRI	Other	26549	26549
DNMT3A	26549_Mean_intensity_of_VentralDC_left_hemisphere_2_0__RINT	UKB_CHIP_genes_phenome	ADD-WGR-LR	-0.0280102	-0.0846415	0.0286211	0.33234	0.0170526	35977	34750	1227	0	NA	NA	NA	NA	REGENIE_SE=0.028894;MAC=1227.000000	RINT	Pass	Yes	No	Mean intensity of VentralDC in the left hemisphere generated by subcortical volumetric segmentation (aseg)	0	0	0	Imaging	Brain MRI	Other	26549	26549
SRSF2	26549_Mean_intensity_of_VentralDC_left_hemisphere_2_0__RINT	UKB_CHIP_genes_phenome	ADD-WGR-LR	0.220086	-0.299155	0.739328	0.406114	0.000194569	35977	35963	14	0	NA	NA	NA	NA	REGENIE_SE=0.264924;MAC=14.000000	RINT	Pass	Yes	No	Mean intensity of VentralDC in the left hemisphere generated by subcortical volumetric segmentation (aseg)	0	0	0	Imaging	Brain MRI	Other	26549	26549
GNB1	26549_Mean_intensity_of_VentralDC_left_hemisphere_2_0__RINT	UKB_CHIP_genes_phenome	ADD-WGR-LR	0.210963	-0.327721	0.749646	0.442741	0.000180671	35977	35964	13	0	NA	NA	NA	NA	REGENIE_SE=0.274844;MAC=13.000000	RINT	Pass	Yes	No	Mean intensity of VentralDC in the left hemisphere generated by subcortical volumetric segmentation (aseg)	0	0	0	Imaging	Brain MRI	Other	26549	26549
GNAS	26549_Mean_intensity_of_VentralDC_left_hemisphere_2_0__RINT	UKB_CHIP_genes_phenome	ADD-WGR-LR	0.13789	-0.423172	0.698951	0.630025	0.000166773	35977	35965	12	0	NA	NA	NA	NA	REGENIE_SE=0.286261;MAC=12.000000	RINT	Pass	Yes	No	Mean intensity of VentralDC in the left hemisphere generated by subcortical volumetric segmentation (aseg)	0	0	0	Imaging	Brain MRI	Other	26549	26549
SF3B1	26549_Mean_intensity_of_VentralDC_left_hemisphere_2_0__RINT	UKB_CHIP_genes_phenome	ADD-WGR-LR	-0.154427	-0.888502	0.579648	0.680107	9.72844e-05	35977	35970	7	0	NA	NA	NA	NA	REGENIE_SE=0.374535;MAC=7.000000	RINT	Pass	Yes	No	Mean intensity of VentralDC in the left hemisphere generated by subcortical volumetric segmentation (aseg)	0	0	0	Imaging	Brain MRI	Other	26549	26549
TET2	26549_Mean_intensity_of_VentralDC_left_hemisphere_2_0__RINT	UKB_CHIP_genes_phenome	ADD-WGR-LR	0.0124532	-0.097661	0.122567	0.82458	0.0043778	35977	35662	315	0	NA	NA	NA	NA	REGENIE_SE=0.056182;MAC=315.000000	RINT	Pass	Yes	No	Mean intensity of VentralDC in the left hemisphere generated by subcortical volumetric segmentation (aseg)	0	0	0	Imaging	Brain MRI	Other	26549	26549
GNAS	26550_Mean_intensity_of_vessel_left_hemisphere_2_0__RINT	UKB_CHIP_genes_phenome	ADD-WGR-LR	-0.581818	-1.14579	-0.0178434	0.043179	0.000166773	35977	35965	12	0	NA	NA	NA	NA	REGENIE_SE=0.287748;MAC=12.000000	RINT	Pass	Yes	No	Mean intensity of vessel in the left hemisphere generated by subcortical volumetric segmentation (aseg)	0	0	0	Imaging	Brain MRI	Other	26550	26550
SRSF2	26550_Mean_intensity_of_vessel_left_hemisphere_2_0__RINT	UKB_CHIP_genes_phenome	ADD-WGR-LR	-0.371458	-0.893396	0.15048	0.16305	0.000194569	35977	35963	14	0	NA	NA	NA	NA	REGENIE_SE=0.266300;MAC=14.000000	RINT	Pass	Yes	No	Mean intensity of vessel in the left hemisphere generated by subcortical volumetric segmentation (aseg)	0	0	0	Imaging	Brain MRI	Other	26550	26550
CBL	26550_Mean_intensity_of_vessel_left_hemisphere_2_0__RINT	UKB_CHIP_genes_phenome	ADD-WGR-LR	0.540035	-0.257008	1.33708	0.184188	8.33866e-05	35977	35971	6	0	NA	NA	NA	NA	REGENIE_SE=0.406662;MAC=6.000000	RINT	Pass	Yes	No	Mean intensity of vessel in the left hemisphere generated by subcortical volumetric segmentation (aseg)	0	0	0	Imaging	Brain MRI	Other	26550	26550
TP53	26550_Mean_intensity_of_vessel_left_hemisphere_2_0__RINT	UKB_CHIP_genes_phenome	ADD-WGR-LR	0.223687	-0.192672	0.640046	0.29235	0.000305751	35977	35955	22	0	NA	NA	NA	NA	REGENIE_SE=0.212432;MAC=22.000000	RINT	Pass	Yes	No	Mean intensity of vessel in the left hemisphere generated by subcortical volumetric segmentation (aseg)	0	0	0	Imaging	Brain MRI	Other	26550	26550
PPM1D	26550_Mean_intensity_of_vessel_left_hemisphere_2_0__RINT	UKB_CHIP_genes_phenome	ADD-WGR-LR	-0.129345	-0.438274	0.179585	0.411867	0.000555911	35977	35937	40	0	NA	NA	NA	NA	REGENIE_SE=0.157620;MAC=40.000000	RINT	Pass	Yes	No	Mean intensity of vessel in the left hemisphere generated by subcortical volumetric segmentation (aseg)	0	0	0	Imaging	Brain MRI	Other	26550	26550
TET2	26550_Mean_intensity_of_vessel_left_hemisphere_2_0__RINT	UKB_CHIP_genes_phenome	ADD-WGR-LR	-0.0333905	-0.144076	0.0772954	0.554346	0.0043778	35977	35662	315	0	NA	NA	NA	NA	REGENIE_SE=0.056473;MAC=315.000000	RINT	Pass	Yes	No	Mean intensity of vessel in the left hemisphere generated by subcortical volumetric segmentation (aseg)	0	0	0	Imaging	Brain MRI	Other	26550	26550
ASXL1	26550_Mean_intensity_of_vessel_left_hemisphere_2_0__RINT	UKB_CHIP_genes_phenome	ADD-WGR-LR	-0.0445999	-0.226311	0.137112	0.630473	0.00161214	35977	35861	116	0	NA	NA	NA	NA	REGENIE_SE=0.092712;MAC=116.000000	RINT	Pass	Yes	No	Mean intensity of vessel in the left hemisphere generated by subcortical volumetric segmentation (aseg)	0	0	0	Imaging	Brain MRI	Other	26550	26550
SF3B1	26550_Mean_intensity_of_vessel_left_hemisphere_2_0__RINT	UKB_CHIP_genes_phenome	ADD-WGR-LR	-0.154544	-0.892431	0.583343	0.681441	9.72844e-05	35977	35970	7	0	NA	NA	NA	NA	REGENIE_SE=0.376480;MAC=7.000000	RINT	Pass	Yes	No	Mean intensity of vessel in the left hemisphere generated by subcortical volumetric segmentation (aseg)	0	0	0	Imaging	Brain MRI	Other	26550	26550
DNMT3A	26550_Mean_intensity_of_vessel_left_hemisphere_2_0__RINT	UKB_CHIP_genes_phenome	ADD-WGR-LR	-0.00488093	-0.0618063	0.0520444	0.866542	0.0170526	35977	34750	1227	0	NA	NA	NA	NA	REGENIE_SE=0.029044;MAC=1227.000000	RINT	Pass	Yes	No	Mean intensity of vessel in the left hemisphere generated by subcortical volumetric segmentation (aseg)	0	0	0	Imaging	Brain MRI	Other	26550	26550
GNB1	26550_Mean_intensity_of_vessel_left_hemisphere_2_0__RINT	UKB_CHIP_genes_phenome	ADD-WGR-LR	-0.0284179	-0.569899	0.513063	0.918072	0.000180671	35977	35964	13	0	NA	NA	NA	NA	REGENIE_SE=0.276271;MAC=13.000000	RINT	Pass	Yes	No	Mean intensity of vessel in the left hemisphere generated by subcortical volumetric segmentation (aseg)	0	0	0	Imaging	Brain MRI	Other	26550	26550
JAK2	26550_Mean_intensity_of_vessel_left_hemisphere_2_0__RINT	UKB_CHIP_genes_phenome	ADD-WGR-LR	0.0177805	-0.408404	0.443965	0.934829	0.000291853	35977	35956	21	0	NA	NA	NA	NA	REGENIE_SE=0.217445;MAC=21.000000	RINT	Pass	Yes	No	Mean intensity of vessel in the left hemisphere generated by subcortical volumetric segmentation (aseg)	0	0	0	Imaging	Brain MRI	Other	26550	26550
DNMT3A	26551_Mean_intensity_of_choroid_plexus_left_hemisphere_2_0__RINT	UKB_CHIP_genes_phenome	ADD-WGR-LR	0.0405655	-0.0159705	0.0971014	0.159633	0.0170526	35977	34750	1227	0	NA	NA	NA	NA	REGENIE_SE=0.028845;MAC=1227.000000	RINT	Pass	Yes	No	Mean intensity of choroid-plexus in the left hemisphere generated by subcortical volumetric segmentation (aseg)	0	0	0	Imaging	Brain MRI	Other	26551	26551
SF3B1	26551_Mean_intensity_of_choroid_plexus_left_hemisphere_2_0__RINT	UKB_CHIP_genes_phenome	ADD-WGR-LR	-0.391897	-1.12474	0.340942	0.294583	9.72844e-05	35977	35970	7	0	NA	NA	NA	NA	REGENIE_SE=0.373904;MAC=7.000000	RINT	Pass	Yes	No	Mean intensity of choroid-plexus in the left hemisphere generated by subcortical volumetric segmentation (aseg)	0	0	0	Imaging	Brain MRI	Other	26551	26551
CBL	26551_Mean_intensity_of_choroid_plexus_left_hemisphere_2_0__RINT	UKB_CHIP_genes_phenome	ADD-WGR-LR	-0.369117	-1.16071	0.422474	0.360755	8.33866e-05	35977	35971	6	0	NA	NA	NA	NA	REGENIE_SE=0.403880;MAC=6.000000	RINT	Pass	Yes	No	Mean intensity of choroid-plexus in the left hemisphere generated by subcortical volumetric segmentation (aseg)	0	0	0	Imaging	Brain MRI	Other	26551	26551
TET2	26551_Mean_intensity_of_choroid_plexus_left_hemisphere_2_0__RINT	UKB_CHIP_genes_phenome	ADD-WGR-LR	0.050504	-0.0594248	0.160433	0.367878	0.0043778	35977	35662	315	0	NA	NA	NA	NA	REGENIE_SE=0.056087;MAC=315.000000	RINT	Pass	Yes	No	Mean intensity of choroid-plexus in the left hemisphere generated by subcortical volumetric segmentation (aseg)	0	0	0	Imaging	Brain MRI	Other	26551	26551
ASXL1	26551_Mean_intensity_of_choroid_plexus_left_hemisphere_2_0__RINT	UKB_CHIP_genes_phenome	ADD-WGR-LR	-0.0786319	-0.2591	0.101837	0.393118	0.00161214	35977	35861	116	0	NA	NA	NA	NA	REGENIE_SE=0.092077;MAC=116.000000	RINT	Pass	Yes	No	Mean intensity of choroid-plexus in the left hemisphere generated by subcortical volumetric segmentation (aseg)	0	0	0	Imaging	Brain MRI	Other	26551	26551
TP53	26551_Mean_intensity_of_choroid_plexus_left_hemisphere_2_0__RINT	UKB_CHIP_genes_phenome	ADD-WGR-LR	0.140607	-0.272904	0.554118	0.505123	0.000305751	35977	35955	22	0	NA	NA	NA	NA	REGENIE_SE=0.210979;MAC=22.000000	RINT	Pass	Yes	No	Mean intensity of choroid-plexus in the left hemisphere generated by subcortical volumetric segmentation (aseg)	0	0	0	Imaging	Brain MRI	Other	26551	26551
GNB1	26551_Mean_intensity_of_choroid_plexus_left_hemisphere_2_0__RINT	UKB_CHIP_genes_phenome	ADD-WGR-LR	0.155387	-0.382389	0.693164	0.571177	0.000180671	35977	35964	13	0	NA	NA	NA	NA	REGENIE_SE=0.274381;MAC=13.000000	RINT	Pass	Yes	No	Mean intensity of choroid-plexus in the left hemisphere generated by subcortical volumetric segmentation (aseg)	0	0	0	Imaging	Brain MRI	Other	26551	26551
SRSF2	26551_Mean_intensity_of_choroid_plexus_left_hemisphere_2_0__RINT	UKB_CHIP_genes_phenome	ADD-WGR-LR	0.140347	-0.37802	0.658715	0.595656	0.000194569	35977	35963	14	0	NA	NA	NA	NA	REGENIE_SE=0.264478;MAC=14.000000	RINT	Pass	Yes	No	Mean intensity of choroid-plexus in the left hemisphere generated by subcortical volumetric segmentation (aseg)	0	0	0	Imaging	Brain MRI	Other	26551	26551
GNAS	26551_Mean_intensity_of_choroid_plexus_left_hemisphere_2_0__RINT	UKB_CHIP_genes_phenome	ADD-WGR-LR	0.109794	-0.450323	0.669911	0.700835	0.000166773	35977	35965	12	0	NA	NA	NA	NA	REGENIE_SE=0.285779;MAC=12.000000	RINT	Pass	Yes	No	Mean intensity of choroid-plexus in the left hemisphere generated by subcortical volumetric segmentation (aseg)	0	0	0	Imaging	Brain MRI	Other	26551	26551
PPM1D	26551_Mean_intensity_of_choroid_plexus_left_hemisphere_2_0__RINT	UKB_CHIP_genes_phenome	ADD-WGR-LR	-0.0530011	-0.359817	0.253815	0.73493	0.000555911	35977	35937	40	0	NA	NA	NA	NA	REGENIE_SE=0.156542;MAC=40.000000	RINT	Pass	Yes	No	Mean intensity of choroid-plexus in the left hemisphere generated by subcortical volumetric segmentation (aseg)	0	0	0	Imaging	Brain MRI	Other	26551	26551
JAK2	26551_Mean_intensity_of_choroid_plexus_left_hemisphere_2_0__RINT	UKB_CHIP_genes_phenome	ADD-WGR-LR	-0.0297626	-0.453031	0.393506	0.890385	0.000291853	35977	35956	21	0	NA	NA	NA	NA	REGENIE_SE=0.215957;MAC=21.000000	RINT	Pass	Yes	No	Mean intensity of choroid-plexus in the left hemisphere generated by subcortical volumetric segmentation (aseg)	0	0	0	Imaging	Brain MRI	Other	26551	26551
JAK2	26552_Volume_of_Cortex_left_hemisphere_2_0__RINT	UKB_CHIP_genes_phenome	ADD-WGR-LR	-0.418336	-0.840706	0.00403454	0.0522289	0.000291853	35977	35956	21	0	NA	NA	NA	NA	REGENIE_SE=0.215499;MAC=21.000000	RINT	Pass	Yes	No	Volume of Cortex in the left hemisphere generated by subcortical volumetric segmentation (aseg)	0	0	0	Imaging	Brain MRI	Other	26552	26552
PPM1D	26552_Volume_of_Cortex_left_hemisphere_2_0__RINT	UKB_CHIP_genes_phenome	ADD-WGR-LR	-0.191184	-0.497349	0.114981	0.220993	0.000555911	35977	35937	40	0	NA	NA	NA	NA	REGENIE_SE=0.156210;MAC=40.000000	RINT	Pass	Yes	No	Volume of Cortex in the left hemisphere generated by subcortical volumetric segmentation (aseg)	0	0	0	Imaging	Brain MRI	Other	26552	26552
GNB1	26552_Volume_of_Cortex_left_hemisphere_2_0__RINT	UKB_CHIP_genes_phenome	ADD-WGR-LR	-0.223748	-0.760383	0.312887	0.413814	0.000180671	35977	35964	13	0	NA	NA	NA	NA	REGENIE_SE=0.273799;MAC=13.000000	RINT	Pass	Yes	No	Volume of Cortex in the left hemisphere generated by subcortical volumetric segmentation (aseg)	0	0	0	Imaging	Brain MRI	Other	26552	26552
SF3B1	26552_Volume_of_Cortex_left_hemisphere_2_0__RINT	UKB_CHIP_genes_phenome	ADD-WGR-LR	-0.26824	-0.999523	0.463044	0.472185	9.72844e-05	35977	35970	7	0	NA	NA	NA	NA	REGENIE_SE=0.373111;MAC=7.000000	RINT	Pass	Yes	No	Volume of Cortex in the left hemisphere generated by subcortical volumetric segmentation (aseg)	0	0	0	Imaging	Brain MRI	Other	26552	26552
DNMT3A	26552_Volume_of_Cortex_left_hemisphere_2_0__RINT	UKB_CHIP_genes_phenome	ADD-WGR-LR	-0.0179274	-0.0743433	0.0384886	0.533403	0.0170526	35977	34750	1227	0	NA	NA	NA	NA	REGENIE_SE=0.028784;MAC=1227.000000	RINT	Pass	Yes	No	Volume of Cortex in the left hemisphere generated by subcortical volumetric segmentation (aseg)	0	0	0	Imaging	Brain MRI	Other	26552	26552
TP53	26552_Volume_of_Cortex_left_hemisphere_2_0__RINT	UKB_CHIP_genes_phenome	ADD-WGR-LR	0.129703	-0.28293	0.542336	0.537843	0.000305751	35977	35955	22	0	NA	NA	NA	NA	REGENIE_SE=0.210531;MAC=22.000000	RINT	Pass	Yes	No	Volume of Cortex in the left hemisphere generated by subcortical volumetric segmentation (aseg)	0	0	0	Imaging	Brain MRI	Other	26552	26552
GNAS	26552_Volume_of_Cortex_left_hemisphere_2_0__RINT	UKB_CHIP_genes_phenome	ADD-WGR-LR	0.146988	-0.41194	0.705916	0.60625	0.000166773	35977	35965	12	0	NA	NA	NA	NA	REGENIE_SE=0.285173;MAC=12.000000	RINT	Pass	Yes	No	Volume of Cortex in the left hemisphere generated by subcortical volumetric segmentation (aseg)	0	0	0	Imaging	Brain MRI	Other	26552	26552
CBL	26552_Volume_of_Cortex_left_hemisphere_2_0__RINT	UKB_CHIP_genes_phenome	ADD-WGR-LR	-0.176167	-0.966077	0.613743	0.662029	8.33866e-05	35977	35971	6	0	NA	NA	NA	NA	REGENIE_SE=0.403023;MAC=6.000000	RINT	Pass	Yes	No	Volume of Cortex in the left hemisphere generated by subcortical volumetric segmentation (aseg)	0	0	0	Imaging	Brain MRI	Other	26552	26552
SRSF2	26552_Volume_of_Cortex_left_hemisphere_2_0__RINT	UKB_CHIP_genes_phenome	ADD-WGR-LR	-0.0942046	-0.611472	0.423062	0.721131	0.000194569	35977	35963	14	0	NA	NA	NA	NA	REGENIE_SE=0.263917;MAC=14.000000	RINT	Pass	Yes	No	Volume of Cortex in the left hemisphere generated by subcortical volumetric segmentation (aseg)	0	0	0	Imaging	Brain MRI	Other	26552	26552
ASXL1	26552_Volume_of_Cortex_left_hemisphere_2_0__RINT	UKB_CHIP_genes_phenome	ADD-WGR-LR	0.022396	-0.157689	0.202481	0.807427	0.00161214	35977	35861	116	0	NA	NA	NA	NA	REGENIE_SE=0.091882;MAC=116.000000	RINT	Pass	Yes	No	Volume of Cortex in the left hemisphere generated by subcortical volumetric segmentation (aseg)	0	0	0	Imaging	Brain MRI	Other	26552	26552
TET2	26552_Volume_of_Cortex_left_hemisphere_2_0__RINT	UKB_CHIP_genes_phenome	ADD-WGR-LR	-0.0118825	-0.121578	0.0978129	0.831866	0.0043778	35977	35662	315	0	NA	NA	NA	NA	REGENIE_SE=0.055968;MAC=315.000000	RINT	Pass	Yes	No	Volume of Cortex in the left hemisphere generated by subcortical volumetric segmentation (aseg)	0	0	0	Imaging	Brain MRI	Other	26552	26552
DNMT3A	26553_Volume_of_CerebralWhiteMatter_left_hemisphere_2_0__RINT	UKB_CHIP_genes_phenome	ADD-WGR-LR	0.0277262	-0.0275552	0.0830075	0.325601	0.0170526	35977	34750	1227	0	NA	NA	NA	NA	REGENIE_SE=0.028205;MAC=1227.000000	RINT	Pass	Yes	No	Volume of CerebralWhiteMatter in the left hemisphere generated by subcortical volumetric segmentation (aseg)	0	0	0	Imaging	Brain MRI	Other	26553	26553
CBL	26553_Volume_of_CerebralWhiteMatter_left_hemisphere_2_0__RINT	UKB_CHIP_genes_phenome	ADD-WGR-LR	0.29136	-0.482664	1.06538	0.460651	8.33866e-05	35977	35971	6	0	NA	NA	NA	NA	REGENIE_SE=0.394918;MAC=6.000000	RINT	Pass	Yes	No	Volume of CerebralWhiteMatter in the left hemisphere generated by subcortical volumetric segmentation (aseg)	0	0	0	Imaging	Brain MRI	Other	26553	26553
SF3B1	26553_Volume_of_CerebralWhiteMatter_left_hemisphere_2_0__RINT	UKB_CHIP_genes_phenome	ADD-WGR-LR	0.268076	-0.4485	0.984653	0.463415	9.72844e-05	35977	35970	7	0	NA	NA	NA	NA	REGENIE_SE=0.365607;MAC=7.000000	RINT	Pass	Yes	No	Volume of CerebralWhiteMatter in the left hemisphere generated by subcortical volumetric segmentation (aseg)	0	0	0	Imaging	Brain MRI	Other	26553	26553
PPM1D	26553_Volume_of_CerebralWhiteMatter_left_hemisphere_2_0__RINT	UKB_CHIP_genes_phenome	ADD-WGR-LR	0.104018	-0.195989	0.404026	0.496785	0.000555911	35977	35937	40	0	NA	NA	NA	NA	REGENIE_SE=0.153068;MAC=40.000000	RINT	Pass	Yes	No	Volume of CerebralWhiteMatter in the left hemisphere generated by subcortical volumetric segmentation (aseg)	0	0	0	Imaging	Brain MRI	Other	26553	26553
TP53	26553_Volume_of_CerebralWhiteMatter_left_hemisphere_2_0__RINT	UKB_CHIP_genes_phenome	ADD-WGR-LR	0.125671	-0.278663	0.530006	0.542408	0.000305751	35977	35955	22	0	NA	NA	NA	NA	REGENIE_SE=0.206297;MAC=22.000000	RINT	Pass	Yes	No	Volume of CerebralWhiteMatter in the left hemisphere generated by subcortical volumetric segmentation (aseg)	0	0	0	Imaging	Brain MRI	Other	26553	26553
GNAS	26553_Volume_of_CerebralWhiteMatter_left_hemisphere_2_0__RINT	UKB_CHIP_genes_phenome	ADD-WGR-LR	0.163332	-0.384355	0.711019	0.558882	0.000166773	35977	35965	12	0	NA	NA	NA	NA	REGENIE_SE=0.279437;MAC=12.000000	RINT	Pass	Yes	No	Volume of CerebralWhiteMatter in the left hemisphere generated by subcortical volumetric segmentation (aseg)	0	0	0	Imaging	Brain MRI	Other	26553	26553
SRSF2	26553_Volume_of_CerebralWhiteMatter_left_hemisphere_2_0__RINT	UKB_CHIP_genes_phenome	ADD-WGR-LR	0.14919	-0.357674	0.656055	0.56401	0.000194569	35977	35963	14	0	NA	NA	NA	NA	REGENIE_SE=0.258609;MAC=14.000000	RINT	Pass	Yes	No	Volume of CerebralWhiteMatter in the left hemisphere generated by subcortical volumetric segmentation (aseg)	0	0	0	Imaging	Brain MRI	Other	26553	26553
ASXL1	26553_Volume_of_CerebralWhiteMatter_left_hemisphere_2_0__RINT	UKB_CHIP_genes_phenome	ADD-WGR-LR	0.0490931	-0.127371	0.225557	0.585566	0.00161214	35977	35861	116	0	NA	NA	NA	NA	REGENIE_SE=0.090034;MAC=116.000000	RINT	Pass	Yes	No	Volume of CerebralWhiteMatter in the left hemisphere generated by subcortical volumetric segmentation (aseg)	0	0	0	Imaging	Brain MRI	Other	26553	26553
TET2	26553_Volume_of_CerebralWhiteMatter_left_hemisphere_2_0__RINT	UKB_CHIP_genes_phenome	ADD-WGR-LR	-0.00591112	-0.1134	0.101578	0.914167	0.0043778	35977	35662	315	0	NA	NA	NA	NA	REGENIE_SE=0.054842;MAC=315.000000	RINT	Pass	Yes	No	Volume of CerebralWhiteMatter in the left hemisphere generated by subcortical volumetric segmentation (aseg)	0	0	0	Imaging	Brain MRI	Other	26553	26553
JAK2	26553_Volume_of_CerebralWhiteMatter_left_hemisphere_2_0__RINT	UKB_CHIP_genes_phenome	ADD-WGR-LR	0.00315585	-0.41072	0.417032	0.988076	0.000291853	35977	35956	21	0	NA	NA	NA	NA	REGENIE_SE=0.211165;MAC=21.000000	RINT	Pass	Yes	No	Volume of CerebralWhiteMatter in the left hemisphere generated by subcortical volumetric segmentation (aseg)	0	0	0	Imaging	Brain MRI	Other	26553	26553
GNB1	26553_Volume_of_CerebralWhiteMatter_left_hemisphere_2_0__RINT	UKB_CHIP_genes_phenome	ADD-WGR-LR	0.000355692	-0.525487	0.526199	0.998942	0.000180671	35977	35964	13	0	NA	NA	NA	NA	REGENIE_SE=0.268292;MAC=13.000000	RINT	Pass	Yes	No	Volume of CerebralWhiteMatter in the left hemisphere generated by subcortical volumetric segmentation (aseg)	0	0	0	Imaging	Brain MRI	Other	26553	26553
DNMT3A	26554_Volume_of_Lateral_Ventricle_left_hemisphere_2_0__RINT	UKB_CHIP_genes_phenome	ADD-WGR-LR	-0.03743	-0.0930087	0.0181488	0.18685	0.0170526	35977	34750	1227	0	NA	NA	NA	NA	REGENIE_SE=0.028357;MAC=1227.000000	RINT	Pass	Yes	No	Volume of Lateral-Ventricle in the left hemisphere generated by subcortical volumetric segmentation (aseg)	0	0	0	Imaging	Brain MRI	Other	26554	26554
JAK2	26554_Volume_of_Lateral_Ventricle_left_hemisphere_2_0__RINT	UKB_CHIP_genes_phenome	ADD-WGR-LR	-0.241705	-0.657808	0.174397	0.25491	0.000291853	35977	35956	21	0	NA	NA	NA	NA	REGENIE_SE=0.212301;MAC=21.000000	RINT	Pass	Yes	No	Volume of Lateral-Ventricle in the left hemisphere generated by subcortical volumetric segmentation (aseg)	0	0	0	Imaging	Brain MRI	Other	26554	26554
PPM1D	26554_Volume_of_Lateral_Ventricle_left_hemisphere_2_0__RINT	UKB_CHIP_genes_phenome	ADD-WGR-LR	-0.155524	-0.457146	0.146097	0.312203	0.000555911	35977	35937	40	0	NA	NA	NA	NA	REGENIE_SE=0.153891;MAC=40.000000	RINT	Pass	Yes	No	Volume of Lateral-Ventricle in the left hemisphere generated by subcortical volumetric segmentation (aseg)	0	0	0	Imaging	Brain MRI	Other	26554	26554
SF3B1	26554_Volume_of_Lateral_Ventricle_left_hemisphere_2_0__RINT	UKB_CHIP_genes_phenome	ADD-WGR-LR	0.350294	-0.370137	1.07073	0.340595	9.72844e-05	35977	35970	7	0	NA	NA	NA	NA	REGENIE_SE=0.367574;MAC=7.000000	RINT	Pass	Yes	No	Volume of Lateral-Ventricle in the left hemisphere generated by subcortical volumetric segmentation (aseg)	0	0	0	Imaging	Brain MRI	Other	26554	26554
ASXL1	26554_Volume_of_Lateral_Ventricle_left_hemisphere_2_0__RINT	UKB_CHIP_genes_phenome	ADD-WGR-LR	-0.0660757	-0.243489	0.111337	0.465409	0.00161214	35977	35861	116	0	NA	NA	NA	NA	REGENIE_SE=0.090518;MAC=116.000000	RINT	Pass	Yes	No	Volume of Lateral-Ventricle in the left hemisphere generated by subcortical volumetric segmentation (aseg)	0	0	0	Imaging	Brain MRI	Other	26554	26554
TP53	26554_Volume_of_Lateral_Ventricle_left_hemisphere_2_0__RINT	UKB_CHIP_genes_phenome	ADD-WGR-LR	-0.129193	-0.535702	0.277317	0.533353	0.000305751	35977	35955	22	0	NA	NA	NA	NA	REGENIE_SE=0.207407;MAC=22.000000	RINT	Pass	Yes	No	Volume of Lateral-Ventricle in the left hemisphere generated by subcortical volumetric segmentation (aseg)	0	0	0	Imaging	Brain MRI	Other	26554	26554
TET2	26554_Volume_of_Lateral_Ventricle_left_hemisphere_2_0__RINT	UKB_CHIP_genes_phenome	ADD-WGR-LR	0.0228615	-0.0852061	0.130929	0.678415	0.0043778	35977	35662	315	0	NA	NA	NA	NA	REGENIE_SE=0.055138;MAC=315.000000	RINT	Pass	Yes	No	Volume of Lateral-Ventricle in the left hemisphere generated by subcortical volumetric segmentation (aseg)	0	0	0	Imaging	Brain MRI	Other	26554	26554
CBL	26554_Volume_of_Lateral_Ventricle_left_hemisphere_2_0__RINT	UKB_CHIP_genes_phenome	ADD-WGR-LR	-0.0941479	-0.872336	0.68404	0.812561	8.33866e-05	35977	35971	6	0	NA	NA	NA	NA	REGENIE_SE=0.397042;MAC=6.000000	RINT	Pass	Yes	No	Volume of Lateral-Ventricle in the left hemisphere generated by subcortical volumetric segmentation (aseg)	0	0	0	Imaging	Brain MRI	Other	26554	26554
GNAS	26554_Volume_of_Lateral_Ventricle_left_hemisphere_2_0__RINT	UKB_CHIP_genes_phenome	ADD-WGR-LR	0.0455401	-0.505094	0.596174	0.871228	0.000166773	35977	35965	12	0	NA	NA	NA	NA	REGENIE_SE=0.280941;MAC=12.000000	RINT	Pass	Yes	No	Volume of Lateral-Ventricle in the left hemisphere generated by subcortical volumetric segmentation (aseg)	0	0	0	Imaging	Brain MRI	Other	26554	26554
GNB1	26554_Volume_of_Lateral_Ventricle_left_hemisphere_2_0__RINT	UKB_CHIP_genes_phenome	ADD-WGR-LR	-0.0298758	-0.558547	0.498796	0.911807	0.000180671	35977	35964	13	0	NA	NA	NA	NA	REGENIE_SE=0.269735;MAC=13.000000	RINT	Pass	Yes	No	Volume of Lateral-Ventricle in the left hemisphere generated by subcortical volumetric segmentation (aseg)	0	0	0	Imaging	Brain MRI	Other	26554	26554
SRSF2	26554_Volume_of_Lateral_Ventricle_left_hemisphere_2_0__RINT	UKB_CHIP_genes_phenome	ADD-WGR-LR	0.0143514	-0.495239	0.523942	0.955981	0.000194569	35977	35963	14	0	NA	NA	NA	NA	REGENIE_SE=0.260000;MAC=14.000000	RINT	Pass	Yes	No	Volume of Lateral-Ventricle in the left hemisphere generated by subcortical volumetric segmentation (aseg)	0	0	0	Imaging	Brain MRI	Other	26554	26554
TP53	26555_Volume_of_Inf_Lat_Vent_left_hemisphere_2_0__RINT	UKB_CHIP_genes_phenome	ADD-WGR-LR	-0.27687	-0.689699	0.135958	0.188684	0.000305751	35977	35955	22	0	NA	NA	NA	NA	REGENIE_SE=0.210631;MAC=22.000000	RINT	Pass	Yes	No	Volume of Inf-Lat-Vent in the left hemisphere generated by subcortical volumetric segmentation (aseg)	0	0	0	Imaging	Brain MRI	Other	26555	26555
SRSF2	26555_Volume_of_Inf_Lat_Vent_left_hemisphere_2_0__RINT	UKB_CHIP_genes_phenome	ADD-WGR-LR	0.303016	-0.214496	0.820528	0.251131	0.000194569	35977	35963	14	0	NA	NA	NA	NA	REGENIE_SE=0.264041;MAC=14.000000	RINT	Pass	Yes	No	Volume of Inf-Lat-Vent in the left hemisphere generated by subcortical volumetric segmentation (aseg)	0	0	0	Imaging	Brain MRI	Other	26555	26555
DNMT3A	26555_Volume_of_Inf_Lat_Vent_left_hemisphere_2_0__RINT	UKB_CHIP_genes_phenome	ADD-WGR-LR	0.0302454	-0.0261972	0.0866881	0.293594	0.0170526	35977	34750	1227	0	NA	NA	NA	NA	REGENIE_SE=0.028798;MAC=1227.000000	RINT	Pass	Yes	No	Volume of Inf-Lat-Vent in the left hemisphere generated by subcortical volumetric segmentation (aseg)	0	0	0	Imaging	Brain MRI	Other	26555	26555
SF3B1	26555_Volume_of_Inf_Lat_Vent_left_hemisphere_2_0__RINT	UKB_CHIP_genes_phenome	ADD-WGR-LR	0.327882	-0.403747	1.05951	0.379746	9.72844e-05	35977	35970	7	0	NA	NA	NA	NA	REGENIE_SE=0.373287;MAC=7.000000	RINT	Pass	Yes	No	Volume of Inf-Lat-Vent in the left hemisphere generated by subcortical volumetric segmentation (aseg)	0	0	0	Imaging	Brain MRI	Other	26555	26555
CBL	26555_Volume_of_Inf_Lat_Vent_left_hemisphere_2_0__RINT	UKB_CHIP_genes_phenome	ADD-WGR-LR	-0.341324	-1.13161	0.44896	0.397269	8.33866e-05	35977	35971	6	0	NA	NA	NA	NA	REGENIE_SE=0.403214;MAC=6.000000	RINT	Pass	Yes	No	Volume of Inf-Lat-Vent in the left hemisphere generated by subcortical volumetric segmentation (aseg)	0	0	0	Imaging	Brain MRI	Other	26555	26555
PPM1D	26555_Volume_of_Inf_Lat_Vent_left_hemisphere_2_0__RINT	UKB_CHIP_genes_phenome	ADD-WGR-LR	-0.128275	-0.434585	0.178035	0.411769	0.000555911	35977	35937	40	0	NA	NA	NA	NA	REGENIE_SE=0.156283;MAC=40.000000	RINT	Pass	Yes	No	Volume of Inf-Lat-Vent in the left hemisphere generated by subcortical volumetric segmentation (aseg)	0	0	0	Imaging	Brain MRI	Other	26555	26555
GNAS	26555_Volume_of_Inf_Lat_Vent_left_hemisphere_2_0__RINT	UKB_CHIP_genes_phenome	ADD-WGR-LR	0.207315	-0.351877	0.766508	0.467448	0.000166773	35977	35965	12	0	NA	NA	NA	NA	REGENIE_SE=0.285308;MAC=12.000000	RINT	Pass	Yes	No	Volume of Inf-Lat-Vent in the left hemisphere generated by subcortical volumetric segmentation (aseg)	0	0	0	Imaging	Brain MRI	Other	26555	26555
TET2	26555_Volume_of_Inf_Lat_Vent_left_hemisphere_2_0__RINT	UKB_CHIP_genes_phenome	ADD-WGR-LR	0.0344367	-0.0753106	0.144184	0.538554	0.0043778	35977	35662	315	0	NA	NA	NA	NA	REGENIE_SE=0.055995;MAC=315.000000	RINT	Pass	Yes	No	Volume of Inf-Lat-Vent in the left hemisphere generated by subcortical volumetric segmentation (aseg)	0	0	0	Imaging	Brain MRI	Other	26555	26555
GNB1	26555_Volume_of_Inf_Lat_Vent_left_hemisphere_2_0__RINT	UKB_CHIP_genes_phenome	ADD-WGR-LR	-0.133625	-0.670514	0.403264	0.625685	0.000180671	35977	35964	13	0	NA	NA	NA	NA	REGENIE_SE=0.273928;MAC=13.000000	RINT	Pass	Yes	No	Volume of Inf-Lat-Vent in the left hemisphere generated by subcortical volumetric segmentation (aseg)	0	0	0	Imaging	Brain MRI	Other	26555	26555
ASXL1	26555_Volume_of_Inf_Lat_Vent_left_hemisphere_2_0__RINT	UKB_CHIP_genes_phenome	ADD-WGR-LR	-0.0347731	-0.214944	0.145398	0.705227	0.00161214	35977	35861	116	0	NA	NA	NA	NA	REGENIE_SE=0.091925;MAC=116.000000	RINT	Pass	Yes	No	Volume of Inf-Lat-Vent in the left hemisphere generated by subcortical volumetric segmentation (aseg)	0	0	0	Imaging	Brain MRI	Other	26555	26555
JAK2	26555_Volume_of_Inf_Lat_Vent_left_hemisphere_2_0__RINT	UKB_CHIP_genes_phenome	ADD-WGR-LR	-0.0521365	-0.474707	0.370434	0.80892	0.000291853	35977	35956	21	0	NA	NA	NA	NA	REGENIE_SE=0.215601;MAC=21.000000	RINT	Pass	Yes	No	Volume of Inf-Lat-Vent in the left hemisphere generated by subcortical volumetric segmentation (aseg)	0	0	0	Imaging	Brain MRI	Other	26555	26555
GNB1	26556_Volume_of_Cerebellum_White_Matter_left_hemisphere_2_0__RINT	UKB_CHIP_genes_phenome	ADD-WGR-LR	0.779472	0.250947	1.308	0.00384548	0.000180671	35977	35964	13	0	NA	NA	NA	NA	REGENIE_SE=0.269661;MAC=13.000000	RINT	Pass	Yes	No	Volume of Cerebellum-White-Matter in the left hemisphere generated by subcortical volumetric segmentation (aseg)	0	0	0	Imaging	Brain MRI	Other	26556	26556
JAK2	26556_Volume_of_Cerebellum_White_Matter_left_hemisphere_2_0__RINT	UKB_CHIP_genes_phenome	ADD-WGR-LR	-0.472173	-0.88816	-0.0561855	0.0261022	0.000291853	35977	35956	21	0	NA	NA	NA	NA	REGENIE_SE=0.212242;MAC=21.000000	RINT	Pass	Yes	No	Volume of Cerebellum-White-Matter in the left hemisphere generated by subcortical volumetric segmentation (aseg)	0	0	0	Imaging	Brain MRI	Other	26556	26556
ASXL1	26556_Volume_of_Cerebellum_White_Matter_left_hemisphere_2_0__RINT	UKB_CHIP_genes_phenome	ADD-WGR-LR	0.095961	-0.0814028	0.273325	0.288954	0.00161214	35977	35861	116	0	NA	NA	NA	NA	REGENIE_SE=0.090493;MAC=116.000000	RINT	Pass	Yes	No	Volume of Cerebellum-White-Matter in the left hemisphere generated by subcortical volumetric segmentation (aseg)	0	0	0	Imaging	Brain MRI	Other	26556	26556
CBL	26556_Volume_of_Cerebellum_White_Matter_left_hemisphere_2_0__RINT	UKB_CHIP_genes_phenome	ADD-WGR-LR	0.41255	-0.365423	1.19052	0.298644	8.33866e-05	35977	35971	6	0	NA	NA	NA	NA	REGENIE_SE=0.396932;MAC=6.000000	RINT	Pass	Yes	No	Volume of Cerebellum-White-Matter in the left hemisphere generated by subcortical volumetric segmentation (aseg)	0	0	0	Imaging	Brain MRI	Other	26556	26556
DNMT3A	26556_Volume_of_Cerebellum_White_Matter_left_hemisphere_2_0__RINT	UKB_CHIP_genes_phenome	ADD-WGR-LR	0.02691	-0.0286533	0.0824734	0.342501	0.0170526	35977	34750	1227	0	NA	NA	NA	NA	REGENIE_SE=0.028349;MAC=1227.000000	RINT	Pass	Yes	No	Volume of Cerebellum-White-Matter in the left hemisphere generated by subcortical volumetric segmentation (aseg)	0	0	0	Imaging	Brain MRI	Other	26556	26556
TP53	26556_Volume_of_Cerebellum_White_Matter_left_hemisphere_2_0__RINT	UKB_CHIP_genes_phenome	ADD-WGR-LR	0.179538	-0.226859	0.585935	0.386559	0.000305751	35977	35955	22	0	NA	NA	NA	NA	REGENIE_SE=0.207349;MAC=22.000000	RINT	Pass	Yes	No	Volume of Cerebellum-White-Matter in the left hemisphere generated by subcortical volumetric segmentation (aseg)	0	0	0	Imaging	Brain MRI	Other	26556	26556
PPM1D	26556_Volume_of_Cerebellum_White_Matter_left_hemisphere_2_0__RINT	UKB_CHIP_genes_phenome	ADD-WGR-LR	-0.0947877	-0.396326	0.20675	0.537822	0.000555911	35977	35937	40	0	NA	NA	NA	NA	REGENIE_SE=0.153849;MAC=40.000000	RINT	Pass	Yes	No	Volume of Cerebellum-White-Matter in the left hemisphere generated by subcortical volumetric segmentation (aseg)	0	0	0	Imaging	Brain MRI	Other	26556	26556
TET2	26556_Volume_of_Cerebellum_White_Matter_left_hemisphere_2_0__RINT	UKB_CHIP_genes_phenome	ADD-WGR-LR	0.0183358	-0.0897018	0.126373	0.739407	0.0043778	35977	35662	315	0	NA	NA	NA	NA	REGENIE_SE=0.055122;MAC=315.000000	RINT	Pass	Yes	No	Volume of Cerebellum-White-Matter in the left hemisphere generated by subcortical volumetric segmentation (aseg)	0	0	0	Imaging	Brain MRI	Other	26556	26556
GNAS	26556_Volume_of_Cerebellum_White_Matter_left_hemisphere_2_0__RINT	UKB_CHIP_genes_phenome	ADD-WGR-LR	-0.0902106	-0.640692	0.460271	0.748066	0.000166773	35977	35965	12	0	NA	NA	NA	NA	REGENIE_SE=0.280863;MAC=12.000000	RINT	Pass	Yes	No	Volume of Cerebellum-White-Matter in the left hemisphere generated by subcortical volumetric segmentation (aseg)	0	0	0	Imaging	Brain MRI	Other	26556	26556
SF3B1	26556_Volume_of_Cerebellum_White_Matter_left_hemisphere_2_0__RINT	UKB_CHIP_genes_phenome	ADD-WGR-LR	0.0726364	-0.647595	0.792868	0.843307	9.72844e-05	35977	35970	7	0	NA	NA	NA	NA	REGENIE_SE=0.367472;MAC=7.000000	RINT	Pass	Yes	No	Volume of Cerebellum-White-Matter in the left hemisphere generated by subcortical volumetric segmentation (aseg)	0	0	0	Imaging	Brain MRI	Other	26556	26556
SRSF2	26556_Volume_of_Cerebellum_White_Matter_left_hemisphere_2_0__RINT	UKB_CHIP_genes_phenome	ADD-WGR-LR	0.0390813	-0.470368	0.548531	0.880485	0.000194569	35977	35963	14	0	NA	NA	NA	NA	REGENIE_SE=0.259928;MAC=14.000000	RINT	Pass	Yes	No	Volume of Cerebellum-White-Matter in the left hemisphere generated by subcortical volumetric segmentation (aseg)	0	0	0	Imaging	Brain MRI	Other	26556	26556
JAK2	26557_Volume_of_Cerebellum_Cortex_left_hemisphere_2_0__RINT	UKB_CHIP_genes_phenome	ADD-WGR-LR	-0.509447	-0.921042	-0.0978527	0.0152694	0.000291853	35977	35956	21	0	NA	NA	NA	NA	REGENIE_SE=0.210001;MAC=21.000000	RINT	Pass	Yes	No	Volume of Cerebellum-Cortex in the left hemisphere generated by subcortical volumetric segmentation (aseg)	0	0	0	Imaging	Brain MRI	Other	26557	26557
ASXL1	26557_Volume_of_Cerebellum_Cortex_left_hemisphere_2_0__RINT	UKB_CHIP_genes_phenome	ADD-WGR-LR	0.103625	-0.0718657	0.279116	0.247136	0.00161214	35977	35861	116	0	NA	NA	NA	NA	REGENIE_SE=0.089538;MAC=116.000000	RINT	Pass	Yes	No	Volume of Cerebellum-Cortex in the left hemisphere generated by subcortical volumetric segmentation (aseg)	0	0	0	Imaging	Brain MRI	Other	26557	26557
CBL	26557_Volume_of_Cerebellum_Cortex_left_hemisphere_2_0__RINT	UKB_CHIP_genes_phenome	ADD-WGR-LR	0.451998	-0.317759	1.22176	0.249781	8.33866e-05	35977	35971	6	0	NA	NA	NA	NA	REGENIE_SE=0.392741;MAC=6.000000	RINT	Pass	Yes	No	Volume of Cerebellum-Cortex in the left hemisphere generated by subcortical volumetric segmentation (aseg)	0	0	0	Imaging	Brain MRI	Other	26557	26557
GNAS	26557_Volume_of_Cerebellum_Cortex_left_hemisphere_2_0__RINT	UKB_CHIP_genes_phenome	ADD-WGR-LR	-0.259989	-0.804657	0.284679	0.3495	0.000166773	35977	35965	12	0	NA	NA	NA	NA	REGENIE_SE=0.277897;MAC=12.000000	RINT	Pass	Yes	No	Volume of Cerebellum-Cortex in the left hemisphere generated by subcortical volumetric segmentation (aseg)	0	0	0	Imaging	Brain MRI	Other	26557	26557
SRSF2	26557_Volume_of_Cerebellum_Cortex_left_hemisphere_2_0__RINT	UKB_CHIP_genes_phenome	ADD-WGR-LR	-0.124622	-0.628692	0.379448	0.627986	0.000194569	35977	35963	14	0	NA	NA	NA	NA	REGENIE_SE=0.257183;MAC=14.000000	RINT	Pass	Yes	No	Volume of Cerebellum-Cortex in the left hemisphere generated by subcortical volumetric segmentation (aseg)	0	0	0	Imaging	Brain MRI	Other	26557	26557
TET2	26557_Volume_of_Cerebellum_Cortex_left_hemisphere_2_0__RINT	UKB_CHIP_genes_phenome	ADD-WGR-LR	0.0257264	-0.0811705	0.132623	0.637144	0.0043778	35977	35662	315	0	NA	NA	NA	NA	REGENIE_SE=0.054540;MAC=315.000000	RINT	Pass	Yes	No	Volume of Cerebellum-Cortex in the left hemisphere generated by subcortical volumetric segmentation (aseg)	0	0	0	Imaging	Brain MRI	Other	26557	26557
DNMT3A	26557_Volume_of_Cerebellum_Cortex_left_hemisphere_2_0__RINT	UKB_CHIP_genes_phenome	ADD-WGR-LR	-0.0119138	-0.0668904	0.0430629	0.671029	0.0170526	35977	34750	1227	0	NA	NA	NA	NA	REGENIE_SE=0.028050;MAC=1227.000000	RINT	Pass	Yes	No	Volume of Cerebellum-Cortex in the left hemisphere generated by subcortical volumetric segmentation (aseg)	0	0	0	Imaging	Brain MRI	Other	26557	26557
SF3B1	26557_Volume_of_Cerebellum_Cortex_left_hemisphere_2_0__RINT	UKB_CHIP_genes_phenome	ADD-WGR-LR	-0.146573	-0.859199	0.566054	0.686856	9.72844e-05	35977	35970	7	0	NA	NA	NA	NA	REGENIE_SE=0.363592;MAC=7.000000	RINT	Pass	Yes	No	Volume of Cerebellum-Cortex in the left hemisphere generated by subcortical volumetric segmentation (aseg)	0	0	0	Imaging	Brain MRI	Other	26557	26557
TP53	26557_Volume_of_Cerebellum_Cortex_left_hemisphere_2_0__RINT	UKB_CHIP_genes_phenome	ADD-WGR-LR	0.0525264	-0.349579	0.454632	0.79793	0.000305751	35977	35955	22	0	NA	NA	NA	NA	REGENIE_SE=0.205160;MAC=22.000000	RINT	Pass	Yes	No	Volume of Cerebellum-Cortex in the left hemisphere generated by subcortical volumetric segmentation (aseg)	0	0	0	Imaging	Brain MRI	Other	26557	26557
PPM1D	26557_Volume_of_Cerebellum_Cortex_left_hemisphere_2_0__RINT	UKB_CHIP_genes_phenome	ADD-WGR-LR	0.0349879	-0.263366	0.333342	0.818212	0.000555911	35977	35937	40	0	NA	NA	NA	NA	REGENIE_SE=0.152224;MAC=40.000000	RINT	Pass	Yes	No	Volume of Cerebellum-Cortex in the left hemisphere generated by subcortical volumetric segmentation (aseg)	0	0	0	Imaging	Brain MRI	Other	26557	26557
GNB1	26557_Volume_of_Cerebellum_Cortex_left_hemisphere_2_0__RINT	UKB_CHIP_genes_phenome	ADD-WGR-LR	0.0262954	-0.496649	0.54924	0.921493	0.000180671	35977	35964	13	0	NA	NA	NA	NA	REGENIE_SE=0.266813;MAC=13.000000	RINT	Pass	Yes	No	Volume of Cerebellum-Cortex in the left hemisphere generated by subcortical volumetric segmentation (aseg)	0	0	0	Imaging	Brain MRI	Other	26557	26557
SRSF2	26558_Volume_of_Thalamus_Proper_left_hemisphere_2_0__RINT	UKB_CHIP_genes_phenome	ADD-WGR-LR	0.496551	-0.0144883	1.00759	0.0568584	0.000194574	35976	35962	14	0	NA	NA	NA	NA	REGENIE_SE=0.260739;MAC=14.000000	RINT	Pass	Yes	No	Volume of Thalamus-Proper in the left hemisphere generated by subcortical volumetric segmentation (aseg)	0	0	0	Imaging	Brain MRI	Other	26558	26558
CBL	26558_Volume_of_Thalamus_Proper_left_hemisphere_2_0__RINT	UKB_CHIP_genes_phenome	ADD-WGR-LR	0.716478	-0.063922	1.49688	0.0719515	8.33889e-05	35976	35970	6	0	NA	NA	NA	NA	REGENIE_SE=0.398171;MAC=6.000000	RINT	Pass	Yes	No	Volume of Thalamus-Proper in the left hemisphere generated by subcortical volumetric segmentation (aseg)	0	0	0	Imaging	Brain MRI	Other	26558	26558
GNB1	26558_Volume_of_Thalamus_Proper_left_hemisphere_2_0__RINT	UKB_CHIP_genes_phenome	ADD-WGR-LR	0.455823	-0.0743515	0.985997	0.0919694	0.000180676	35976	35963	13	0	NA	NA	NA	NA	REGENIE_SE=0.270502;MAC=13.000000	RINT	Pass	Yes	No	Volume of Thalamus-Proper in the left hemisphere generated by subcortical volumetric segmentation (aseg)	0	0	0	Imaging	Brain MRI	Other	26558	26558
TET2	26558_Volume_of_Thalamus_Proper_left_hemisphere_2_0__RINT	UKB_CHIP_genes_phenome	ADD-WGR-LR	0.0574323	-0.0509426	0.165807	0.298961	0.00437792	35976	35661	315	0	NA	NA	NA	NA	REGENIE_SE=0.055294;MAC=315.000000	RINT	Pass	Yes	No	Volume of Thalamus-Proper in the left hemisphere generated by subcortical volumetric segmentation (aseg)	0	0	0	Imaging	Brain MRI	Other	26558	26558
PPM1D	26558_Volume_of_Thalamus_Proper_left_hemisphere_2_0__RINT	UKB_CHIP_genes_phenome	ADD-WGR-LR	0.141975	-0.160504	0.444455	0.357597	0.000555926	35976	35936	40	0	NA	NA	NA	NA	REGENIE_SE=0.154329;MAC=40.000000	RINT	Pass	Yes	No	Volume of Thalamus-Proper in the left hemisphere generated by subcortical volumetric segmentation (aseg)	0	0	0	Imaging	Brain MRI	Other	26558	26558
TP53	26558_Volume_of_Thalamus_Proper_left_hemisphere_2_0__RINT	UKB_CHIP_genes_phenome	ADD-WGR-LR	0.185251	-0.222414	0.592916	0.37312	0.000305759	35976	35954	22	0	NA	NA	NA	NA	REGENIE_SE=0.207996;MAC=22.000000	RINT	Pass	Yes	No	Volume of Thalamus-Proper in the left hemisphere generated by subcortical volumetric segmentation (aseg)	0	0	0	Imaging	Brain MRI	Other	26558	26558
SF3B1	26558_Volume_of_Thalamus_Proper_left_hemisphere_2_0__RINT	UKB_CHIP_genes_phenome	ADD-WGR-LR	0.291936	-0.430543	1.01442	0.428376	9.72871e-05	35976	35969	7	0	NA	NA	NA	NA	REGENIE_SE=0.368619;MAC=7.000000	RINT	Pass	Yes	No	Volume of Thalamus-Proper in the left hemisphere generated by subcortical volumetric segmentation (aseg)	0	0	0	Imaging	Brain MRI	Other	26558	26558
DNMT3A	26558_Volume_of_Thalamus_Proper_left_hemisphere_2_0__RINT	UKB_CHIP_genes_phenome	ADD-WGR-LR	0.0124198	-0.043317	0.0681567	0.662301	0.017053	35976	34749	1227	0	NA	NA	NA	NA	REGENIE_SE=0.028438;MAC=1227.000000	RINT	Pass	Yes	No	Volume of Thalamus-Proper in the left hemisphere generated by subcortical volumetric segmentation (aseg)	0	0	0	Imaging	Brain MRI	Other	26558	26558
ASXL1	26558_Volume_of_Thalamus_Proper_left_hemisphere_2_0__RINT	UKB_CHIP_genes_phenome	ADD-WGR-LR	0.0279068	-0.150011	0.205824	0.758519	0.00161219	35976	35860	116	0	NA	NA	NA	NA	REGENIE_SE=0.090776;MAC=116.000000	RINT	Pass	Yes	No	Volume of Thalamus-Proper in the left hemisphere generated by subcortical volumetric segmentation (aseg)	0	0	0	Imaging	Brain MRI	Other	26558	26558
JAK2	26558_Volume_of_Thalamus_Proper_left_hemisphere_2_0__RINT	UKB_CHIP_genes_phenome	ADD-WGR-LR	-0.0257494	-0.443035	0.391536	0.903736	0.000291861	35976	35955	21	0	NA	NA	NA	NA	REGENIE_SE=0.212905;MAC=21.000000	RINT	Pass	Yes	No	Volume of Thalamus-Proper in the left hemisphere generated by subcortical volumetric segmentation (aseg)	0	0	0	Imaging	Brain MRI	Other	26558	26558
GNAS	26558_Volume_of_Thalamus_Proper_left_hemisphere_2_0__RINT	UKB_CHIP_genes_phenome	ADD-WGR-LR	-0.00317667	-0.555376	0.549022	0.991004	0.000166778	35976	35964	12	0	NA	NA	NA	NA	REGENIE_SE=0.281739;MAC=12.000000	RINT	Pass	Yes	No	Volume of Thalamus-Proper in the left hemisphere generated by subcortical volumetric segmentation (aseg)	0	0	0	Imaging	Brain MRI	Other	26558	26558
PPM1D	26559_Volume_of_Caudate_left_hemisphere_2_0__RINT	UKB_CHIP_genes_phenome	ADD-WGR-LR	-0.241127	-0.54057	0.0583155	0.114504	0.000555911	35977	35937	40	0	NA	NA	NA	NA	REGENIE_SE=0.152780;MAC=40.000000	RINT	Pass	Yes	No	Volume of Caudate in the left hemisphere generated by subcortical volumetric segmentation (aseg)	0	0	0	Imaging	Brain MRI	Other	26559	26559
TET2	26559_Volume_of_Caudate_left_hemisphere_2_0__RINT	UKB_CHIP_genes_phenome	ADD-WGR-LR	0.0744806	-0.0328062	0.181767	0.173626	0.0043778	35977	35662	315	0	NA	NA	NA	NA	REGENIE_SE=0.054739;MAC=315.000000	RINT	Pass	Yes	No	Volume of Caudate in the left hemisphere generated by subcortical volumetric segmentation (aseg)	0	0	0	Imaging	Brain MRI	Other	26559	26559
CBL	26559_Volume_of_Caudate_left_hemisphere_2_0__RINT	UKB_CHIP_genes_phenome	ADD-WGR-LR	0.440545	-0.332021	1.21311	0.26372	8.33866e-05	35977	35971	6	0	NA	NA	NA	NA	REGENIE_SE=0.394174;MAC=6.000000	RINT	Pass	Yes	No	Volume of Caudate in the left hemisphere generated by subcortical volumetric segmentation (aseg)	0	0	0	Imaging	Brain MRI	Other	26559	26559
SRSF2	26559_Volume_of_Caudate_left_hemisphere_2_0__RINT	UKB_CHIP_genes_phenome	ADD-WGR-LR	0.203137	-0.302772	0.709046	0.431293	0.000194569	35977	35963	14	0	NA	NA	NA	NA	REGENIE_SE=0.258122;MAC=14.000000	RINT	Pass	Yes	No	Volume of Caudate in the left hemisphere generated by subcortical volumetric segmentation (aseg)	0	0	0	Imaging	Brain MRI	Other	26559	26559
DNMT3A	26559_Volume_of_Caudate_left_hemisphere_2_0__RINT	UKB_CHIP_genes_phenome	ADD-WGR-LR	0.0197222	-0.035455	0.0748995	0.483579	0.0170526	35977	34750	1227	0	NA	NA	NA	NA	REGENIE_SE=0.028152;MAC=1227.000000	RINT	Pass	Yes	No	Volume of Caudate in the left hemisphere generated by subcortical volumetric segmentation (aseg)	0	0	0	Imaging	Brain MRI	Other	26559	26559
GNB1	26559_Volume_of_Caudate_left_hemisphere_2_0__RINT	UKB_CHIP_genes_phenome	ADD-WGR-LR	-0.177281	-0.702133	0.347571	0.507956	0.000180671	35977	35964	13	0	NA	NA	NA	NA	REGENIE_SE=0.267787;MAC=13.000000	RINT	Pass	Yes	No	Volume of Caudate in the left hemisphere generated by subcortical volumetric segmentation (aseg)	0	0	0	Imaging	Brain MRI	Other	26559	26559
JAK2	26559_Volume_of_Caudate_left_hemisphere_2_0__RINT	UKB_CHIP_genes_phenome	ADD-WGR-LR	-0.0715099	-0.484606	0.341587	0.734396	0.000291853	35977	35956	21	0	NA	NA	NA	NA	REGENIE_SE=0.210767;MAC=21.000000	RINT	Pass	Yes	No	Volume of Caudate in the left hemisphere generated by subcortical volumetric segmentation (aseg)	0	0	0	Imaging	Brain MRI	Other	26559	26559
ASXL1	26559_Volume_of_Caudate_left_hemisphere_2_0__RINT	UKB_CHIP_genes_phenome	ADD-WGR-LR	-0.0285671	-0.204698	0.147564	0.750568	0.00161214	35977	35861	116	0	NA	NA	NA	NA	REGENIE_SE=0.089865;MAC=116.000000	RINT	Pass	Yes	No	Volume of Caudate in the left hemisphere generated by subcortical volumetric segmentation (aseg)	0	0	0	Imaging	Brain MRI	Other	26559	26559
SF3B1	26559_Volume_of_Caudate_left_hemisphere_2_0__RINT	UKB_CHIP_genes_phenome	ADD-WGR-LR	0.115471	-0.599755	0.830698	0.751676	9.72844e-05	35977	35970	7	0	NA	NA	NA	NA	REGENIE_SE=0.364918;MAC=7.000000	RINT	Pass	Yes	No	Volume of Caudate in the left hemisphere generated by subcortical volumetric segmentation (aseg)	0	0	0	Imaging	Brain MRI	Other	26559	26559
TP53	26559_Volume_of_Caudate_left_hemisphere_2_0__RINT	UKB_CHIP_genes_phenome	ADD-WGR-LR	-0.0608407	-0.464414	0.342732	0.767631	0.000305751	35977	35955	22	0	NA	NA	NA	NA	REGENIE_SE=0.205908;MAC=22.000000	RINT	Pass	Yes	No	Volume of Caudate in the left hemisphere generated by subcortical volumetric segmentation (aseg)	0	0	0	Imaging	Brain MRI	Other	26559	26559
GNAS	26559_Volume_of_Caudate_left_hemisphere_2_0__RINT	UKB_CHIP_genes_phenome	ADD-WGR-LR	0.0461148	-0.500541	0.592771	0.868677	0.000166773	35977	35965	12	0	NA	NA	NA	NA	REGENIE_SE=0.278911;MAC=12.000000	RINT	Pass	Yes	No	Volume of Caudate in the left hemisphere generated by subcortical volumetric segmentation (aseg)	0	0	0	Imaging	Brain MRI	Other	26559	26559
TET2	26560_Volume_of_Putamen_left_hemisphere_2_0__RINT	UKB_CHIP_genes_phenome	ADD-WGR-LR	0.154063	0.0462925	0.261833	0.00508084	0.0043778	35977	35662	315	0	NA	NA	NA	NA	REGENIE_SE=0.054986;MAC=315.000000	RINT	Pass	Yes	No	Volume of Putamen in the left hemisphere generated by subcortical volumetric segmentation (aseg)	0	0	0	Imaging	Brain MRI	Other	26560	26560
PPM1D	26560_Volume_of_Putamen_left_hemisphere_2_0__RINT	UKB_CHIP_genes_phenome	ADD-WGR-LR	-0.36636	-0.667152	-0.0655682	0.0169769	0.000555911	35977	35937	40	0	NA	NA	NA	NA	REGENIE_SE=0.153468;MAC=40.000000	RINT	Pass	Yes	No	Volume of Putamen in the left hemisphere generated by subcortical volumetric segmentation (aseg)	0	0	0	Imaging	Brain MRI	Other	26560	26560
CBL	26560_Volume_of_Putamen_left_hemisphere_2_0__RINT	UKB_CHIP_genes_phenome	ADD-WGR-LR	0.840719	0.0646719	1.61677	0.0337289	8.33866e-05	35977	35971	6	0	NA	NA	NA	NA	REGENIE_SE=0.395950;MAC=6.000000	RINT	Pass	Yes	No	Volume of Putamen in the left hemisphere generated by subcortical volumetric segmentation (aseg)	0	0	0	Imaging	Brain MRI	Other	26560	26560
DNMT3A	26560_Volume_of_Putamen_left_hemisphere_2_0__RINT	UKB_CHIP_genes_phenome	ADD-WGR-LR	0.0163432	-0.0390826	0.071769	0.563314	0.0170526	35977	34750	1227	0	NA	NA	NA	NA	REGENIE_SE=0.028279;MAC=1227.000000	RINT	Pass	Yes	No	Volume of Putamen in the left hemisphere generated by subcortical volumetric segmentation (aseg)	0	0	0	Imaging	Brain MRI	Other	26560	26560
TP53	26560_Volume_of_Putamen_left_hemisphere_2_0__RINT	UKB_CHIP_genes_phenome	ADD-WGR-LR	0.104448	-0.300943	0.509839	0.613573	0.000305751	35977	35955	22	0	NA	NA	NA	NA	REGENIE_SE=0.206836;MAC=22.000000	RINT	Pass	Yes	No	Volume of Putamen in the left hemisphere generated by subcortical volumetric segmentation (aseg)	0	0	0	Imaging	Brain MRI	Other	26560	26560
GNAS	26560_Volume_of_Putamen_left_hemisphere_2_0__RINT	UKB_CHIP_genes_phenome	ADD-WGR-LR	-0.137685	-0.686803	0.411434	0.623118	0.000166773	35977	35965	12	0	NA	NA	NA	NA	REGENIE_SE=0.280168;MAC=12.000000	RINT	Pass	Yes	No	Volume of Putamen in the left hemisphere generated by subcortical volumetric segmentation (aseg)	0	0	0	Imaging	Brain MRI	Other	26560	26560
JAK2	26560_Volume_of_Putamen_left_hemisphere_2_0__RINT	UKB_CHIP_genes_phenome	ADD-WGR-LR	0.0998908	-0.315067	0.514848	0.63706	0.000291853	35977	35956	21	0	NA	NA	NA	NA	REGENIE_SE=0.211717;MAC=21.000000	RINT	Pass	Yes	No	Volume of Putamen in the left hemisphere generated by subcortical volumetric segmentation (aseg)	0	0	0	Imaging	Brain MRI	Other	26560	26560
SF3B1	26560_Volume_of_Putamen_left_hemisphere_2_0__RINT	UKB_CHIP_genes_phenome	ADD-WGR-LR	0.166524	-0.551925	0.884973	0.649623	9.72844e-05	35977	35970	7	0	NA	NA	NA	NA	REGENIE_SE=0.366562;MAC=7.000000	RINT	Pass	Yes	No	Volume of Putamen in the left hemisphere generated by subcortical volumetric segmentation (aseg)	0	0	0	Imaging	Brain MRI	Other	26560	26560
SRSF2	26560_Volume_of_Putamen_left_hemisphere_2_0__RINT	UKB_CHIP_genes_phenome	ADD-WGR-LR	0.117778	-0.390411	0.625967	0.649654	0.000194569	35977	35963	14	0	NA	NA	NA	NA	REGENIE_SE=0.259285;MAC=14.000000	RINT	Pass	Yes	No	Volume of Putamen in the left hemisphere generated by subcortical volumetric segmentation (aseg)	0	0	0	Imaging	Brain MRI	Other	26560	26560
GNB1	26560_Volume_of_Putamen_left_hemisphere_2_0__RINT	UKB_CHIP_genes_phenome	ADD-WGR-LR	0.0750823	-0.452135	0.602299	0.78015	0.000180671	35977	35964	13	0	NA	NA	NA	NA	REGENIE_SE=0.268993;MAC=13.000000	RINT	Pass	Yes	No	Volume of Putamen in the left hemisphere generated by subcortical volumetric segmentation (aseg)	0	0	0	Imaging	Brain MRI	Other	26560	26560
ASXL1	26560_Volume_of_Putamen_left_hemisphere_2_0__RINT	UKB_CHIP_genes_phenome	ADD-WGR-LR	-0.0047074	-0.181632	0.172217	0.958411	0.00161214	35977	35861	116	0	NA	NA	NA	NA	REGENIE_SE=0.090269;MAC=116.000000	RINT	Pass	Yes	No	Volume of Putamen in the left hemisphere generated by subcortical volumetric segmentation (aseg)	0	0	0	Imaging	Brain MRI	Other	26560	26560
DNMT3A	26561_Volume_of_Pallidum_left_hemisphere_2_0__RINT	UKB_CHIP_genes_phenome	ADD-WGR-LR	0.105912	0.0498236	0.162001	0.000214752	0.0170526	35977	34750	1227	0	NA	NA	NA	NA	REGENIE_SE=0.028617;MAC=1227.000000	RINT	Pass	Yes	No	Volume of Pallidum in the left hemisphere generated by subcortical volumetric segmentation (aseg)	0	0	0	Imaging	Brain MRI	Other	26561	26561
TET2	26561_Volume_of_Pallidum_left_hemisphere_2_0__RINT	UKB_CHIP_genes_phenome	ADD-WGR-LR	0.0956782	-0.0133809	0.204737	0.0855255	0.0043778	35977	35662	315	0	NA	NA	NA	NA	REGENIE_SE=0.055643;MAC=315.000000	RINT	Pass	Yes	No	Volume of Pallidum in the left hemisphere generated by subcortical volumetric segmentation (aseg)	0	0	0	Imaging	Brain MRI	Other	26561	26561
GNB1	26561_Volume_of_Pallidum_left_hemisphere_2_0__RINT	UKB_CHIP_genes_phenome	ADD-WGR-LR	0.449276	-0.0842463	0.982799	0.0988459	0.000180671	35977	35964	13	0	NA	NA	NA	NA	REGENIE_SE=0.272210;MAC=13.000000	RINT	Pass	Yes	No	Volume of Pallidum in the left hemisphere generated by subcortical volumetric segmentation (aseg)	0	0	0	Imaging	Brain MRI	Other	26561	26561
TP53	26561_Volume_of_Pallidum_left_hemisphere_2_0__RINT	UKB_CHIP_genes_phenome	ADD-WGR-LR	0.294165	-0.116075	0.704404	0.159901	0.000305751	35977	35955	22	0	NA	NA	NA	NA	REGENIE_SE=0.209310;MAC=22.000000	RINT	Pass	Yes	No	Volume of Pallidum in the left hemisphere generated by subcortical volumetric segmentation (aseg)	0	0	0	Imaging	Brain MRI	Other	26561	26561
GNAS	26561_Volume_of_Pallidum_left_hemisphere_2_0__RINT	UKB_CHIP_genes_phenome	ADD-WGR-LR	-0.368046	-0.923732	0.18764	0.19424	0.000166773	35977	35965	12	0	NA	NA	NA	NA	REGENIE_SE=0.283518;MAC=12.000000	RINT	Pass	Yes	No	Volume of Pallidum in the left hemisphere generated by subcortical volumetric segmentation (aseg)	0	0	0	Imaging	Brain MRI	Other	26561	26561
ASXL1	26561_Volume_of_Pallidum_left_hemisphere_2_0__RINT	UKB_CHIP_genes_phenome	ADD-WGR-LR	0.101029	-0.0780119	0.28007	0.268741	0.00161214	35977	35861	116	0	NA	NA	NA	NA	REGENIE_SE=0.091349;MAC=116.000000	RINT	Pass	Yes	No	Volume of Pallidum in the left hemisphere generated by subcortical volumetric segmentation (aseg)	0	0	0	Imaging	Brain MRI	Other	26561	26561
PPM1D	26561_Volume_of_Pallidum_left_hemisphere_2_0__RINT	UKB_CHIP_genes_phenome	ADD-WGR-LR	-0.16361	-0.467999	0.14078	0.292119	0.000555911	35977	35937	40	0	NA	NA	NA	NA	REGENIE_SE=0.155303;MAC=40.000000	RINT	Pass	Yes	No	Volume of Pallidum in the left hemisphere generated by subcortical volumetric segmentation (aseg)	0	0	0	Imaging	Brain MRI	Other	26561	26561
CBL	26561_Volume_of_Pallidum_left_hemisphere_2_0__RINT	UKB_CHIP_genes_phenome	ADD-WGR-LR	0.250954	-0.534375	1.03628	0.531111	8.33866e-05	35977	35971	6	0	NA	NA	NA	NA	REGENIE_SE=0.400685;MAC=6.000000	RINT	Pass	Yes	No	Volume of Pallidum in the left hemisphere generated by subcortical volumetric segmentation (aseg)	0	0	0	Imaging	Brain MRI	Other	26561	26561
SF3B1	26561_Volume_of_Pallidum_left_hemisphere_2_0__RINT	UKB_CHIP_genes_phenome	ADD-WGR-LR	0.16259	-0.564451	0.889632	0.66116	9.72844e-05	35977	35970	7	0	NA	NA	NA	NA	REGENIE_SE=0.370946;MAC=7.000000	RINT	Pass	Yes	No	Volume of Pallidum in the left hemisphere generated by subcortical volumetric segmentation (aseg)	0	0	0	Imaging	Brain MRI	Other	26561	26561
SRSF2	26561_Volume_of_Pallidum_left_hemisphere_2_0__RINT	UKB_CHIP_genes_phenome	ADD-WGR-LR	-0.0768194	-0.591086	0.437447	0.769696	0.000194569	35977	35963	14	0	NA	NA	NA	NA	REGENIE_SE=0.262386;MAC=14.000000	RINT	Pass	Yes	No	Volume of Pallidum in the left hemisphere generated by subcortical volumetric segmentation (aseg)	0	0	0	Imaging	Brain MRI	Other	26561	26561
JAK2	26561_Volume_of_Pallidum_left_hemisphere_2_0__RINT	UKB_CHIP_genes_phenome	ADD-WGR-LR	-0.042257	-0.462177	0.377663	0.843645	0.000291853	35977	35956	21	0	NA	NA	NA	NA	REGENIE_SE=0.214249;MAC=21.000000	RINT	Pass	Yes	No	Volume of Pallidum in the left hemisphere generated by subcortical volumetric segmentation (aseg)	0	0	0	Imaging	Brain MRI	Other	26561	26561
PPM1D	26562_Volume_of_Hippocampus_left_hemisphere_2_0__RINT	UKB_CHIP_genes_phenome	ADD-WGR-LR	0.296616	-0.00526505	0.598498	0.0541318	0.000555911	35977	35937	40	0	NA	NA	NA	NA	REGENIE_SE=0.154024;MAC=40.000000	RINT	Pass	Yes	No	Volume of Hippocampus in the left hemisphere generated by subcortical volumetric segmentation (aseg)	0	0	0	Imaging	Brain MRI	Other	26562	26562
DNMT3A	26562_Volume_of_Hippocampus_left_hemisphere_2_0__RINT	UKB_CHIP_genes_phenome	ADD-WGR-LR	0.0505421	-0.00508454	0.106169	0.0749429	0.0170526	35977	34750	1227	0	NA	NA	NA	NA	REGENIE_SE=0.028381;MAC=1227.000000	RINT	Pass	Yes	No	Volume of Hippocampus in the left hemisphere generated by subcortical volumetric segmentation (aseg)	0	0	0	Imaging	Brain MRI	Other	26562	26562
SRSF2	26562_Volume_of_Hippocampus_left_hemisphere_2_0__RINT	UKB_CHIP_genes_phenome	ADD-WGR-LR	-0.40594	-0.91597	0.10409	0.118769	0.000194569	35977	35963	14	0	NA	NA	NA	NA	REGENIE_SE=0.260224;MAC=14.000000	RINT	Pass	Yes	No	Volume of Hippocampus in the left hemisphere generated by subcortical volumetric segmentation (aseg)	0	0	0	Imaging	Brain MRI	Other	26562	26562
SF3B1	26562_Volume_of_Hippocampus_left_hemisphere_2_0__RINT	UKB_CHIP_genes_phenome	ADD-WGR-LR	0.512637	-0.208415	1.23369	0.163484	9.72844e-05	35977	35970	7	0	NA	NA	NA	NA	REGENIE_SE=0.367890;MAC=7.000000	RINT	Pass	Yes	No	Volume of Hippocampus in the left hemisphere generated by subcortical volumetric segmentation (aseg)	0	0	0	Imaging	Brain MRI	Other	26562	26562
JAK2	26562_Volume_of_Hippocampus_left_hemisphere_2_0__RINT	UKB_CHIP_genes_phenome	ADD-WGR-LR	-0.228424	-0.644885	0.188037	0.282367	0.000291853	35977	35956	21	0	NA	NA	NA	NA	REGENIE_SE=0.212484;MAC=21.000000	RINT	Pass	Yes	No	Volume of Hippocampus in the left hemisphere generated by subcortical volumetric segmentation (aseg)	0	0	0	Imaging	Brain MRI	Other	26562	26562
TP53	26562_Volume_of_Hippocampus_left_hemisphere_2_0__RINT	UKB_CHIP_genes_phenome	ADD-WGR-LR	-0.164956	-0.571816	0.241903	0.426821	0.000305751	35977	35955	22	0	NA	NA	NA	NA	REGENIE_SE=0.207585;MAC=22.000000	RINT	Pass	Yes	No	Volume of Hippocampus in the left hemisphere generated by subcortical volumetric segmentation (aseg)	0	0	0	Imaging	Brain MRI	Other	26562	26562
GNAS	26562_Volume_of_Hippocampus_left_hemisphere_2_0__RINT	UKB_CHIP_genes_phenome	ADD-WGR-LR	-0.171915	-0.723023	0.379193	0.540935	0.000166773	35977	35965	12	0	NA	NA	NA	NA	REGENIE_SE=0.281183;MAC=12.000000	RINT	Pass	Yes	No	Volume of Hippocampus in the left hemisphere generated by subcortical volumetric segmentation (aseg)	0	0	0	Imaging	Brain MRI	Other	26562	26562
CBL	26562_Volume_of_Hippocampus_left_hemisphere_2_0__RINT	UKB_CHIP_genes_phenome	ADD-WGR-LR	0.210623	-0.568235	0.989482	0.596095	8.33866e-05	35977	35971	6	0	NA	NA	NA	NA	REGENIE_SE=0.397384;MAC=6.000000	RINT	Pass	Yes	No	Volume of Hippocampus in the left hemisphere generated by subcortical volumetric segmentation (aseg)	0	0	0	Imaging	Brain MRI	Other	26562	26562
ASXL1	26562_Volume_of_Hippocampus_left_hemisphere_2_0__RINT	UKB_CHIP_genes_phenome	ADD-WGR-LR	0.02296	-0.154606	0.200526	0.799935	0.00161214	35977	35861	116	0	NA	NA	NA	NA	REGENIE_SE=0.090596;MAC=116.000000	RINT	Pass	Yes	No	Volume of Hippocampus in the left hemisphere generated by subcortical volumetric segmentation (aseg)	0	0	0	Imaging	Brain MRI	Other	26562	26562
GNB1	26562_Volume_of_Hippocampus_left_hemisphere_2_0__RINT	UKB_CHIP_genes_phenome	ADD-WGR-LR	0.0371734	-0.491954	0.5663	0.890481	0.000180671	35977	35964	13	0	NA	NA	NA	NA	REGENIE_SE=0.269968;MAC=13.000000	RINT	Pass	Yes	No	Volume of Hippocampus in the left hemisphere generated by subcortical volumetric segmentation (aseg)	0	0	0	Imaging	Brain MRI	Other	26562	26562
TET2	26562_Volume_of_Hippocampus_left_hemisphere_2_0__RINT	UKB_CHIP_genes_phenome	ADD-WGR-LR	0.000804233	-0.107356	0.108965	0.988373	0.0043778	35977	35662	315	0	NA	NA	NA	NA	REGENIE_SE=0.055185;MAC=315.000000	RINT	Pass	Yes	No	Volume of Hippocampus in the left hemisphere generated by subcortical volumetric segmentation (aseg)	0	0	0	Imaging	Brain MRI	Other	26562	26562
SF3B1	26563_Volume_of_Amygdala_left_hemisphere_2_0__RINT	UKB_CHIP_genes_phenome	ADD-WGR-LR	-0.574262	-1.30317	0.154645	0.122555	9.72844e-05	35977	35970	7	0	NA	NA	NA	NA	REGENIE_SE=0.371898;MAC=7.000000	RINT	Pass	Yes	No	Volume of Amygdala in the left hemisphere generated by subcortical volumetric segmentation (aseg)	0	0	0	Imaging	Brain MRI	Other	26563	26563
CBL	26563_Volume_of_Amygdala_left_hemisphere_2_0__RINT	UKB_CHIP_genes_phenome	ADD-WGR-LR	0.480991	-0.306352	1.26833	0.231171	8.33866e-05	35977	35971	6	0	NA	NA	NA	NA	REGENIE_SE=0.401713;MAC=6.000000	RINT	Pass	Yes	No	Volume of Amygdala in the left hemisphere generated by subcortical volumetric segmentation (aseg)	0	0	0	Imaging	Brain MRI	Other	26563	26563
SRSF2	26563_Volume_of_Amygdala_left_hemisphere_2_0__RINT	UKB_CHIP_genes_phenome	ADD-WGR-LR	-0.233145	-0.748731	0.28244	0.375463	0.000194569	35977	35963	14	0	NA	NA	NA	NA	REGENIE_SE=0.263059;MAC=14.000000	RINT	Pass	Yes	No	Volume of Amygdala in the left hemisphere generated by subcortical volumetric segmentation (aseg)	0	0	0	Imaging	Brain MRI	Other	26563	26563
GNB1	26563_Volume_of_Amygdala_left_hemisphere_2_0__RINT	UKB_CHIP_genes_phenome	ADD-WGR-LR	-0.230042	-0.764933	0.304849	0.399269	0.000180671	35977	35964	13	0	NA	NA	NA	NA	REGENIE_SE=0.272909;MAC=13.000000	RINT	Pass	Yes	No	Volume of Amygdala in the left hemisphere generated by subcortical volumetric segmentation (aseg)	0	0	0	Imaging	Brain MRI	Other	26563	26563
DNMT3A	26563_Volume_of_Amygdala_left_hemisphere_2_0__RINT	UKB_CHIP_genes_phenome	ADD-WGR-LR	0.0231343	-0.0330983	0.0793668	0.42005	0.0170526	35977	34750	1227	0	NA	NA	NA	NA	REGENIE_SE=0.028691;MAC=1227.000000	RINT	Pass	Yes	No	Volume of Amygdala in the left hemisphere generated by subcortical volumetric segmentation (aseg)	0	0	0	Imaging	Brain MRI	Other	26563	26563
JAK2	26563_Volume_of_Amygdala_left_hemisphere_2_0__RINT	UKB_CHIP_genes_phenome	ADD-WGR-LR	-0.12408	-0.545078	0.296917	0.563495	0.000291853	35977	35956	21	0	NA	NA	NA	NA	REGENIE_SE=0.214799;MAC=21.000000	RINT	Pass	Yes	No	Volume of Amygdala in the left hemisphere generated by subcortical volumetric segmentation (aseg)	0	0	0	Imaging	Brain MRI	Other	26563	26563
ASXL1	26563_Volume_of_Amygdala_left_hemisphere_2_0__RINT	UKB_CHIP_genes_phenome	ADD-WGR-LR	0.041998	-0.137502	0.221498	0.646538	0.00161214	35977	35861	116	0	NA	NA	NA	NA	REGENIE_SE=0.091583;MAC=116.000000	RINT	Pass	Yes	No	Volume of Amygdala in the left hemisphere generated by subcortical volumetric segmentation (aseg)	0	0	0	Imaging	Brain MRI	Other	26563	26563
TP53	26563_Volume_of_Amygdala_left_hemisphere_2_0__RINT	UKB_CHIP_genes_phenome	ADD-WGR-LR	0.0818517	-0.32944	0.493144	0.696496	0.000305751	35977	35955	22	0	NA	NA	NA	NA	REGENIE_SE=0.209847;MAC=22.000000	RINT	Pass	Yes	No	Volume of Amygdala in the left hemisphere generated by subcortical volumetric segmentation (aseg)	0	0	0	Imaging	Brain MRI	Other	26563	26563
GNAS	26563_Volume_of_Amygdala_left_hemisphere_2_0__RINT	UKB_CHIP_genes_phenome	ADD-WGR-LR	0.10379	-0.453321	0.660901	0.715006	0.000166773	35977	35965	12	0	NA	NA	NA	NA	REGENIE_SE=0.284246;MAC=12.000000	RINT	Pass	Yes	No	Volume of Amygdala in the left hemisphere generated by subcortical volumetric segmentation (aseg)	0	0	0	Imaging	Brain MRI	Other	26563	26563
PPM1D	26563_Volume_of_Amygdala_left_hemisphere_2_0__RINT	UKB_CHIP_genes_phenome	ADD-WGR-LR	-0.0321849	-0.337355	0.272985	0.836238	0.000555911	35977	35937	40	0	NA	NA	NA	NA	REGENIE_SE=0.155702;MAC=40.000000	RINT	Pass	Yes	No	Volume of Amygdala in the left hemisphere generated by subcortical volumetric segmentation (aseg)	0	0	0	Imaging	Brain MRI	Other	26563	26563
TET2	26563_Volume_of_Amygdala_left_hemisphere_2_0__RINT	UKB_CHIP_genes_phenome	ADD-WGR-LR	-0.00612645	-0.115465	0.103212	0.912552	0.0043778	35977	35662	315	0	NA	NA	NA	NA	REGENIE_SE=0.055786;MAC=315.000000	RINT	Pass	Yes	No	Volume of Amygdala in the left hemisphere generated by subcortical volumetric segmentation (aseg)	0	0	0	Imaging	Brain MRI	Other	26563	26563
TP53	26564_Volume_of_Accumbens_area_left_hemisphere_2_0__RINT	UKB_CHIP_genes_phenome	ADD-WGR-LR	-0.43255	-0.844148	-0.0209516	0.0394241	0.000305751	35977	35955	22	0	NA	NA	NA	NA	REGENIE_SE=0.210003;MAC=22.000000	RINT	Pass	Yes	No	Volume of Accumbens-area in the left hemisphere generated by subcortical volumetric segmentation (aseg)	0	0	0	Imaging	Brain MRI	Other	26564	26564
PPM1D	26564_Volume_of_Accumbens_area_left_hemisphere_2_0__RINT	UKB_CHIP_genes_phenome	ADD-WGR-LR	0.167395	-0.138002	0.472792	0.282689	0.000555911	35977	35937	40	0	NA	NA	NA	NA	REGENIE_SE=0.155818;MAC=40.000000	RINT	Pass	Yes	No	Volume of Accumbens-area in the left hemisphere generated by subcortical volumetric segmentation (aseg)	0	0	0	Imaging	Brain MRI	Other	26564	26564
SRSF2	26564_Volume_of_Accumbens_area_left_hemisphere_2_0__RINT	UKB_CHIP_genes_phenome	ADD-WGR-LR	0.268086	-0.247883	0.784056	0.30851	0.000194569	35977	35963	14	0	NA	NA	NA	NA	REGENIE_SE=0.263255;MAC=14.000000	RINT	Pass	Yes	No	Volume of Accumbens-area in the left hemisphere generated by subcortical volumetric segmentation (aseg)	0	0	0	Imaging	Brain MRI	Other	26564	26564
ASXL1	26564_Volume_of_Accumbens_area_left_hemisphere_2_0__RINT	UKB_CHIP_genes_phenome	ADD-WGR-LR	0.0861303	-0.0935034	0.265764	0.347341	0.00161214	35977	35861	116	0	NA	NA	NA	NA	REGENIE_SE=0.091652;MAC=116.000000	RINT	Pass	Yes	No	Volume of Accumbens-area in the left hemisphere generated by subcortical volumetric segmentation (aseg)	0	0	0	Imaging	Brain MRI	Other	26564	26564
TET2	26564_Volume_of_Accumbens_area_left_hemisphere_2_0__RINT	UKB_CHIP_genes_phenome	ADD-WGR-LR	0.043367	-0.0660533	0.152787	0.437277	0.0043778	35977	35662	315	0	NA	NA	NA	NA	REGENIE_SE=0.055828;MAC=315.000000	RINT	Pass	Yes	No	Volume of Accumbens-area in the left hemisphere generated by subcortical volumetric segmentation (aseg)	0	0	0	Imaging	Brain MRI	Other	26564	26564
CBL	26564_Volume_of_Accumbens_area_left_hemisphere_2_0__RINT	UKB_CHIP_genes_phenome	ADD-WGR-LR	0.283504	-0.504425	1.07143	0.480677	8.33866e-05	35977	35971	6	0	NA	NA	NA	NA	REGENIE_SE=0.402012;MAC=6.000000	RINT	Pass	Yes	No	Volume of Accumbens-area in the left hemisphere generated by subcortical volumetric segmentation (aseg)	0	0	0	Imaging	Brain MRI	Other	26564	26564
GNAS	26564_Volume_of_Accumbens_area_left_hemisphere_2_0__RINT	UKB_CHIP_genes_phenome	ADD-WGR-LR	0.188195	-0.369331	0.745721	0.508232	0.000166773	35977	35965	12	0	NA	NA	NA	NA	REGENIE_SE=0.284457;MAC=12.000000	RINT	Pass	Yes	No	Volume of Accumbens-area in the left hemisphere generated by subcortical volumetric segmentation (aseg)	0	0	0	Imaging	Brain MRI	Other	26564	26564
DNMT3A	26564_Volume_of_Accumbens_area_left_hemisphere_2_0__RINT	UKB_CHIP_genes_phenome	ADD-WGR-LR	-0.0185097	-0.0747841	0.0377648	0.519143	0.0170526	35977	34750	1227	0	NA	NA	NA	NA	REGENIE_SE=0.028712;MAC=1227.000000	RINT	Pass	Yes	No	Volume of Accumbens-area in the left hemisphere generated by subcortical volumetric segmentation (aseg)	0	0	0	Imaging	Brain MRI	Other	26564	26564
GNB1	26564_Volume_of_Accumbens_area_left_hemisphere_2_0__RINT	UKB_CHIP_genes_phenome	ADD-WGR-LR	0.131793	-0.403496	0.667083	0.629406	0.000180671	35977	35964	13	0	NA	NA	NA	NA	REGENIE_SE=0.273112;MAC=13.000000	RINT	Pass	Yes	No	Volume of Accumbens-area in the left hemisphere generated by subcortical volumetric segmentation (aseg)	0	0	0	Imaging	Brain MRI	Other	26564	26564
SF3B1	26564_Volume_of_Accumbens_area_left_hemisphere_2_0__RINT	UKB_CHIP_genes_phenome	ADD-WGR-LR	-0.0750693	-0.804518	0.65438	0.840148	9.72844e-05	35977	35970	7	0	NA	NA	NA	NA	REGENIE_SE=0.372175;MAC=7.000000	RINT	Pass	Yes	No	Volume of Accumbens-area in the left hemisphere generated by subcortical volumetric segmentation (aseg)	0	0	0	Imaging	Brain MRI	Other	26564	26564
JAK2	26564_Volume_of_Accumbens_area_left_hemisphere_2_0__RINT	UKB_CHIP_genes_phenome	ADD-WGR-LR	0.0392818	-0.382029	0.460593	0.855001	0.000291853	35977	35956	21	0	NA	NA	NA	NA	REGENIE_SE=0.214959;MAC=21.000000	RINT	Pass	Yes	No	Volume of Accumbens-area in the left hemisphere generated by subcortical volumetric segmentation (aseg)	0	0	0	Imaging	Brain MRI	Other	26564	26564
GNB1	26565_Volume_of_VentralDC_left_hemisphere_2_0__RINT	UKB_CHIP_genes_phenome	ADD-WGR-LR	0.736167	0.207448	1.26489	0.00635311	0.000180671	35977	35964	13	0	NA	NA	NA	NA	REGENIE_SE=0.269759;MAC=13.000000	RINT	Pass	Yes	No	Volume of VentralDC in the left hemisphere generated by subcortical volumetric segmentation (aseg)	0	0	0	Imaging	Brain MRI	Other	26565	26565
TET2	26565_Volume_of_VentralDC_left_hemisphere_2_0__RINT	UKB_CHIP_genes_phenome	ADD-WGR-LR	0.0789282	-0.029149	0.187005	0.15233	0.0043778	35977	35662	315	0	NA	NA	NA	NA	REGENIE_SE=0.055142;MAC=315.000000	RINT	Pass	Yes	No	Volume of VentralDC in the left hemisphere generated by subcortical volumetric segmentation (aseg)	0	0	0	Imaging	Brain MRI	Other	26565	26565
JAK2	26565_Volume_of_VentralDC_left_hemisphere_2_0__RINT	UKB_CHIP_genes_phenome	ADD-WGR-LR	-0.238856	-0.654996	0.177283	0.260596	0.000291853	35977	35956	21	0	NA	NA	NA	NA	REGENIE_SE=0.212320;MAC=21.000000	RINT	Pass	Yes	No	Volume of VentralDC in the left hemisphere generated by subcortical volumetric segmentation (aseg)	0	0	0	Imaging	Brain MRI	Other	26565	26565
SF3B1	26565_Volume_of_VentralDC_left_hemisphere_2_0__RINT	UKB_CHIP_genes_phenome	ADD-WGR-LR	-0.367873	-1.08837	0.352622	0.316959	9.72844e-05	35977	35970	7	0	NA	NA	NA	NA	REGENIE_SE=0.367606;MAC=7.000000	RINT	Pass	Yes	No	Volume of VentralDC in the left hemisphere generated by subcortical volumetric segmentation (aseg)	0	0	0	Imaging	Brain MRI	Other	26565	26565
TP53	26565_Volume_of_VentralDC_left_hemisphere_2_0__RINT	UKB_CHIP_genes_phenome	ADD-WGR-LR	-0.204576	-0.611122	0.20197	0.324003	0.000305751	35977	35955	22	0	NA	NA	NA	NA	REGENIE_SE=0.207425;MAC=22.000000	RINT	Pass	Yes	No	Volume of VentralDC in the left hemisphere generated by subcortical volumetric segmentation (aseg)	0	0	0	Imaging	Brain MRI	Other	26565	26565
DNMT3A	26565_Volume_of_VentralDC_left_hemisphere_2_0__RINT	UKB_CHIP_genes_phenome	ADD-WGR-LR	0.0264755	-0.0291082	0.0820592	0.350528	0.0170526	35977	34750	1227	0	NA	NA	NA	NA	REGENIE_SE=0.028360;MAC=1227.000000	RINT	Pass	Yes	No	Volume of VentralDC in the left hemisphere generated by subcortical volumetric segmentation (aseg)	0	0	0	Imaging	Brain MRI	Other	26565	26565
CBL	26565_Volume_of_VentralDC_left_hemisphere_2_0__RINT	UKB_CHIP_genes_phenome	ADD-WGR-LR	0.341489	-0.436769	1.11975	0.389786	8.33866e-05	35977	35971	6	0	NA	NA	NA	NA	REGENIE_SE=0.397077;MAC=6.000000	RINT	Pass	Yes	No	Volume of VentralDC in the left hemisphere generated by subcortical volumetric segmentation (aseg)	0	0	0	Imaging	Brain MRI	Other	26565	26565
SRSF2	26565_Volume_of_VentralDC_left_hemisphere_2_0__RINT	UKB_CHIP_genes_phenome	ADD-WGR-LR	0.19738	-0.312256	0.707016	0.447801	0.000194569	35977	35963	14	0	NA	NA	NA	NA	REGENIE_SE=0.260023;MAC=14.000000	RINT	Pass	Yes	No	Volume of VentralDC in the left hemisphere generated by subcortical volumetric segmentation (aseg)	0	0	0	Imaging	Brain MRI	Other	26565	26565
PPM1D	26565_Volume_of_VentralDC_left_hemisphere_2_0__RINT	UKB_CHIP_genes_phenome	ADD-WGR-LR	0.116268	-0.18538	0.417916	0.449978	0.000555911	35977	35937	40	0	NA	NA	NA	NA	REGENIE_SE=0.153905;MAC=40.000000	RINT	Pass	Yes	No	Volume of VentralDC in the left hemisphere generated by subcortical volumetric segmentation (aseg)	0	0	0	Imaging	Brain MRI	Other	26565	26565
GNAS	26565_Volume_of_VentralDC_left_hemisphere_2_0__RINT	UKB_CHIP_genes_phenome	ADD-WGR-LR	0.174878	-0.375804	0.725561	0.533667	0.000166773	35977	35965	12	0	NA	NA	NA	NA	REGENIE_SE=0.280966;MAC=12.000000	RINT	Pass	Yes	No	Volume of VentralDC in the left hemisphere generated by subcortical volumetric segmentation (aseg)	0	0	0	Imaging	Brain MRI	Other	26565	26565
ASXL1	26565_Volume_of_VentralDC_left_hemisphere_2_0__RINT	UKB_CHIP_genes_phenome	ADD-WGR-LR	0.0454724	-0.131956	0.222901	0.61545	0.00161214	35977	35861	116	0	NA	NA	NA	NA	REGENIE_SE=0.090526;MAC=116.000000	RINT	Pass	Yes	No	Volume of VentralDC in the left hemisphere generated by subcortical volumetric segmentation (aseg)	0	0	0	Imaging	Brain MRI	Other	26565	26565
PPM1D	26566_Volume_of_vessel_left_hemisphere_2_0__RINT	UKB_CHIP_genes_phenome	ADD-WGR-LR	0.345097	0.0365667	0.653627	0.028361	0.000555911	35977	35937	40	0	NA	NA	NA	NA	REGENIE_SE=0.157416;MAC=40.000000	RINT	Pass	Yes	No	Volume of vessel in the left hemisphere generated by subcortical volumetric segmentation (aseg)	0	0	0	Imaging	Brain MRI	Other	26566	26566
ASXL1	26566_Volume_of_vessel_left_hemisphere_2_0__RINT	UKB_CHIP_genes_phenome	ADD-WGR-LR	0.0892696	-0.0922071	0.270746	0.334986	0.00161214	35977	35861	116	0	NA	NA	NA	NA	REGENIE_SE=0.092592;MAC=116.000000	RINT	Pass	Yes	No	Volume of vessel in the left hemisphere generated by subcortical volumetric segmentation (aseg)	0	0	0	Imaging	Brain MRI	Other	26566	26566
GNB1	26566_Volume_of_vessel_left_hemisphere_2_0__RINT	UKB_CHIP_genes_phenome	ADD-WGR-LR	-0.227268	-0.768049	0.313513	0.410114	0.000180671	35977	35964	13	0	NA	NA	NA	NA	REGENIE_SE=0.275914;MAC=13.000000	RINT	Pass	Yes	No	Volume of vessel in the left hemisphere generated by subcortical volumetric segmentation (aseg)	0	0	0	Imaging	Brain MRI	Other	26566	26566
SF3B1	26566_Volume_of_vessel_left_hemisphere_2_0__RINT	UKB_CHIP_genes_phenome	ADD-WGR-LR	-0.198635	-0.935568	0.538298	0.597295	9.72844e-05	35977	35970	7	0	NA	NA	NA	NA	REGENIE_SE=0.375993;MAC=7.000000	RINT	Pass	Yes	No	Volume of vessel in the left hemisphere generated by subcortical volumetric segmentation (aseg)	0	0	0	Imaging	Brain MRI	Other	26566	26566
GNAS	26566_Volume_of_vessel_left_hemisphere_2_0__RINT	UKB_CHIP_genes_phenome	ADD-WGR-LR	-0.13306	-0.696306	0.430186	0.643352	0.000166773	35977	35965	12	0	NA	NA	NA	NA	REGENIE_SE=0.287376;MAC=12.000000	RINT	Pass	Yes	No	Volume of vessel in the left hemisphere generated by subcortical volumetric segmentation (aseg)	0	0	0	Imaging	Brain MRI	Other	26566	26566
JAK2	26566_Volume_of_vessel_left_hemisphere_2_0__RINT	UKB_CHIP_genes_phenome	ADD-WGR-LR	0.0984138	-0.32722	0.524047	0.650421	0.000291853	35977	35956	21	0	NA	NA	NA	NA	REGENIE_SE=0.217164;MAC=21.000000	RINT	Pass	Yes	No	Volume of vessel in the left hemisphere generated by subcortical volumetric segmentation (aseg)	0	0	0	Imaging	Brain MRI	Other	26566	26566
SRSF2	26566_Volume_of_vessel_left_hemisphere_2_0__RINT	UKB_CHIP_genes_phenome	ADD-WGR-LR	0.0972754	-0.423988	0.618539	0.714546	0.000194569	35977	35963	14	0	NA	NA	NA	NA	REGENIE_SE=0.265956;MAC=14.000000	RINT	Pass	Yes	No	Volume of vessel in the left hemisphere generated by subcortical volumetric segmentation (aseg)	0	0	0	Imaging	Brain MRI	Other	26566	26566
TP53	26566_Volume_of_vessel_left_hemisphere_2_0__RINT	UKB_CHIP_genes_phenome	ADD-WGR-LR	-0.06179	-0.477611	0.354031	0.770863	0.000305751	35977	35955	22	0	NA	NA	NA	NA	REGENIE_SE=0.212157;MAC=22.000000	RINT	Pass	Yes	No	Volume of vessel in the left hemisphere generated by subcortical volumetric segmentation (aseg)	0	0	0	Imaging	Brain MRI	Other	26566	26566
TET2	26566_Volume_of_vessel_left_hemisphere_2_0__RINT	UKB_CHIP_genes_phenome	ADD-WGR-LR	-0.0135772	-0.12412	0.0969657	0.809765	0.0043778	35977	35662	315	0	NA	NA	NA	NA	REGENIE_SE=0.056400;MAC=315.000000	RINT	Pass	Yes	No	Volume of vessel in the left hemisphere generated by subcortical volumetric segmentation (aseg)	0	0	0	Imaging	Brain MRI	Other	26566	26566
CBL	26566_Volume_of_vessel_left_hemisphere_2_0__RINT	UKB_CHIP_genes_phenome	ADD-WGR-LR	-0.0657354	-0.861748	0.730278	0.87142	8.33866e-05	35977	35971	6	0	NA	NA	NA	NA	REGENIE_SE=0.406136;MAC=6.000000	RINT	Pass	Yes	No	Volume of vessel in the left hemisphere generated by subcortical volumetric segmentation (aseg)	0	0	0	Imaging	Brain MRI	Other	26566	26566
DNMT3A	26566_Volume_of_vessel_left_hemisphere_2_0__RINT	UKB_CHIP_genes_phenome	ADD-WGR-LR	-0.00137998	-0.0582318	0.0554718	0.962055	0.0170526	35977	34750	1227	0	NA	NA	NA	NA	REGENIE_SE=0.029007;MAC=1227.000000	RINT	Pass	Yes	No	Volume of vessel in the left hemisphere generated by subcortical volumetric segmentation (aseg)	0	0	0	Imaging	Brain MRI	Other	26566	26566
ASXL1	26567_Volume_of_choroid_plexus_left_hemisphere_2_0__RINT	UKB_CHIP_genes_phenome	ADD-WGR-LR	0.136004	-0.0427258	0.314734	0.135849	0.00161214	35977	35861	116	0	NA	NA	NA	NA	REGENIE_SE=0.091190;MAC=116.000000	RINT	Pass	Yes	No	Volume of choroid-plexus in the left hemisphere generated by subcortical volumetric segmentation (aseg)	0	0	0	Imaging	Brain MRI	Other	26567	26567
PPM1D	26567_Volume_of_choroid_plexus_left_hemisphere_2_0__RINT	UKB_CHIP_genes_phenome	ADD-WGR-LR	-0.185744	-0.489604	0.118116	0.230882	0.000555911	35977	35937	40	0	NA	NA	NA	NA	REGENIE_SE=0.155034;MAC=40.000000	RINT	Pass	Yes	No	Volume of choroid-plexus in the left hemisphere generated by subcortical volumetric segmentation (aseg)	0	0	0	Imaging	Brain MRI	Other	26567	26567
SRSF2	26567_Volume_of_choroid_plexus_left_hemisphere_2_0__RINT	UKB_CHIP_genes_phenome	ADD-WGR-LR	0.272143	-0.24123	0.785517	0.298808	0.000194569	35977	35963	14	0	NA	NA	NA	NA	REGENIE_SE=0.261930;MAC=14.000000	RINT	Pass	Yes	No	Volume of choroid-plexus in the left hemisphere generated by subcortical volumetric segmentation (aseg)	0	0	0	Imaging	Brain MRI	Other	26567	26567
TET2	26567_Volume_of_choroid_plexus_left_hemisphere_2_0__RINT	UKB_CHIP_genes_phenome	ADD-WGR-LR	0.0478469	-0.0610228	0.156717	0.389029	0.0043778	35977	35662	315	0	NA	NA	NA	NA	REGENIE_SE=0.055547;MAC=315.000000	RINT	Pass	Yes	No	Volume of choroid-plexus in the left hemisphere generated by subcortical volumetric segmentation (aseg)	0	0	0	Imaging	Brain MRI	Other	26567	26567
GNAS	26567_Volume_of_choroid_plexus_left_hemisphere_2_0__RINT	UKB_CHIP_genes_phenome	ADD-WGR-LR	0.2113	-0.34342	0.766021	0.45532	0.000166773	35977	35965	12	0	NA	NA	NA	NA	REGENIE_SE=0.283026;MAC=12.000000	RINT	Pass	Yes	No	Volume of choroid-plexus in the left hemisphere generated by subcortical volumetric segmentation (aseg)	0	0	0	Imaging	Brain MRI	Other	26567	26567
GNB1	26567_Volume_of_choroid_plexus_left_hemisphere_2_0__RINT	UKB_CHIP_genes_phenome	ADD-WGR-LR	0.198072	-0.334524	0.730667	0.466057	0.000180671	35977	35964	13	0	NA	NA	NA	NA	REGENIE_SE=0.271737;MAC=13.000000	RINT	Pass	Yes	No	Volume of choroid-plexus in the left hemisphere generated by subcortical volumetric segmentation (aseg)	0	0	0	Imaging	Brain MRI	Other	26567	26567
CBL	26567_Volume_of_choroid_plexus_left_hemisphere_2_0__RINT	UKB_CHIP_genes_phenome	ADD-WGR-LR	-0.283632	-1.0676	0.500332	0.478263	8.33866e-05	35977	35971	6	0	NA	NA	NA	NA	REGENIE_SE=0.399989;MAC=6.000000	RINT	Pass	Yes	No	Volume of choroid-plexus in the left hemisphere generated by subcortical volumetric segmentation (aseg)	0	0	0	Imaging	Brain MRI	Other	26567	26567
SF3B1	26567_Volume_of_choroid_plexus_left_hemisphere_2_0__RINT	UKB_CHIP_genes_phenome	ADD-WGR-LR	0.255547	-0.470232	0.981325	0.490129	9.72844e-05	35977	35970	7	0	NA	NA	NA	NA	REGENIE_SE=0.370302;MAC=7.000000	RINT	Pass	Yes	No	Volume of choroid-plexus in the left hemisphere generated by subcortical volumetric segmentation (aseg)	0	0	0	Imaging	Brain MRI	Other	26567	26567
DNMT3A	26567_Volume_of_choroid_plexus_left_hemisphere_2_0__RINT	UKB_CHIP_genes_phenome	ADD-WGR-LR	-0.016519	-0.0725102	0.0394723	0.5631	0.0170526	35977	34750	1227	0	NA	NA	NA	NA	REGENIE_SE=0.028567;MAC=1227.000000	RINT	Pass	Yes	No	Volume of choroid-plexus in the left hemisphere generated by subcortical volumetric segmentation (aseg)	0	0	0	Imaging	Brain MRI	Other	26567	26567
TP53	26567_Volume_of_choroid_plexus_left_hemisphere_2_0__RINT	UKB_CHIP_genes_phenome	ADD-WGR-LR	0.091047	-0.31848	0.500574	0.663023	0.000305751	35977	35955	22	0	NA	NA	NA	NA	REGENIE_SE=0.208946;MAC=22.000000	RINT	Pass	Yes	No	Volume of choroid-plexus in the left hemisphere generated by subcortical volumetric segmentation (aseg)	0	0	0	Imaging	Brain MRI	Other	26567	26567
JAK2	26567_Volume_of_choroid_plexus_left_hemisphere_2_0__RINT	UKB_CHIP_genes_phenome	ADD-WGR-LR	-0.029131	-0.448322	0.39006	0.89166	0.000291853	35977	35956	21	0	NA	NA	NA	NA	REGENIE_SE=0.213877;MAC=21.000000	RINT	Pass	Yes	No	Volume of choroid-plexus in the left hemisphere generated by subcortical volumetric segmentation (aseg)	0	0	0	Imaging	Brain MRI	Other	26567	26567
SF3B1	26568_Number_of_HolesBeforeFixing_left_hemisphere_2_0__RINT	UKB_CHIP_genes_phenome	ADD-WGR-LR	0.770157	0.0359792	1.50433	0.0397811	9.72844e-05	35977	35970	7	0	NA	NA	NA	NA	REGENIE_SE=0.374587;MAC=7.000000	RINT	Pass	Yes	No	Number of HolesBeforeFixing in the left hemisphere generated by subcortical volumetric segmentation (aseg)	0	0	0	Imaging	Brain MRI	Other	26568	26568
GNB1	26568_Number_of_HolesBeforeFixing_left_hemisphere_2_0__RINT	UKB_CHIP_genes_phenome	ADD-WGR-LR	-0.416088	-0.954847	0.122671	0.130103	0.000180671	35977	35964	13	0	NA	NA	NA	NA	REGENIE_SE=0.274882;MAC=13.000000	RINT	Pass	Yes	No	Number of HolesBeforeFixing in the left hemisphere generated by subcortical volumetric segmentation (aseg)	0	0	0	Imaging	Brain MRI	Other	26568	26568
ASXL1	26568_Number_of_HolesBeforeFixing_left_hemisphere_2_0__RINT	UKB_CHIP_genes_phenome	ADD-WGR-LR	-0.133461	-0.314259	0.047337	0.147953	0.00161214	35977	35861	116	0	NA	NA	NA	NA	REGENIE_SE=0.092246;MAC=116.000000	RINT	Pass	Yes	No	Number of HolesBeforeFixing in the left hemisphere generated by subcortical volumetric segmentation (aseg)	0	0	0	Imaging	Brain MRI	Other	26568	26568
PPM1D	26568_Number_of_HolesBeforeFixing_left_hemisphere_2_0__RINT	UKB_CHIP_genes_phenome	ADD-WGR-LR	0.151478	-0.155898	0.458855	0.334099	0.000555911	35977	35937	40	0	NA	NA	NA	NA	REGENIE_SE=0.156828;MAC=40.000000	RINT	Pass	Yes	No	Number of HolesBeforeFixing in the left hemisphere generated by subcortical volumetric segmentation (aseg)	0	0	0	Imaging	Brain MRI	Other	26568	26568
DNMT3A	26568_Number_of_HolesBeforeFixing_left_hemisphere_2_0__RINT	UKB_CHIP_genes_phenome	ADD-WGR-LR	0.0240018	-0.0326374	0.080641	0.406219	0.0170526	35977	34750	1227	0	NA	NA	NA	NA	REGENIE_SE=0.028898;MAC=1227.000000	RINT	Pass	Yes	No	Number of HolesBeforeFixing in the left hemisphere generated by subcortical volumetric segmentation (aseg)	0	0	0	Imaging	Brain MRI	Other	26568	26568
CBL	26568_Number_of_HolesBeforeFixing_left_hemisphere_2_0__RINT	UKB_CHIP_genes_phenome	ADD-WGR-LR	0.251831	-0.541206	1.04487	0.533684	8.33866e-05	35977	35971	6	0	NA	NA	NA	NA	REGENIE_SE=0.404618;MAC=6.000000	RINT	Pass	Yes	No	Number of HolesBeforeFixing in the left hemisphere generated by subcortical volumetric segmentation (aseg)	0	0	0	Imaging	Brain MRI	Other	26568	26568
GNAS	26568_Number_of_HolesBeforeFixing_left_hemisphere_2_0__RINT	UKB_CHIP_genes_phenome	ADD-WGR-LR	-0.130823	-0.691963	0.430317	0.647714	0.000166773	35977	35965	12	0	NA	NA	NA	NA	REGENIE_SE=0.286301;MAC=12.000000	RINT	Pass	Yes	No	Number of HolesBeforeFixing in the left hemisphere generated by subcortical volumetric segmentation (aseg)	0	0	0	Imaging	Brain MRI	Other	26568	26568
SRSF2	26568_Number_of_HolesBeforeFixing_left_hemisphere_2_0__RINT	UKB_CHIP_genes_phenome	ADD-WGR-LR	-0.109098	-0.628413	0.410216	0.680521	0.000194569	35977	35963	14	0	NA	NA	NA	NA	REGENIE_SE=0.264961;MAC=14.000000	RINT	Pass	Yes	No	Number of HolesBeforeFixing in the left hemisphere generated by subcortical volumetric segmentation (aseg)	0	0	0	Imaging	Brain MRI	Other	26568	26568
TET2	26568_Number_of_HolesBeforeFixing_left_hemisphere_2_0__RINT	UKB_CHIP_genes_phenome	ADD-WGR-LR	-0.0208322	-0.130962	0.0892974	0.710826	0.0043778	35977	35662	315	0	NA	NA	NA	NA	REGENIE_SE=0.056190;MAC=315.000000	RINT	Pass	Yes	No	Number of HolesBeforeFixing in the left hemisphere generated by subcortical volumetric segmentation (aseg)	0	0	0	Imaging	Brain MRI	Other	26568	26568
TP53	26568_Number_of_HolesBeforeFixing_left_hemisphere_2_0__RINT	UKB_CHIP_genes_phenome	ADD-WGR-LR	-0.0425337	-0.4568	0.371732	0.840515	0.000305751	35977	35955	22	0	NA	NA	NA	NA	REGENIE_SE=0.211364;MAC=22.000000	RINT	Pass	Yes	No	Number of HolesBeforeFixing in the left hemisphere generated by subcortical volumetric segmentation (aseg)	0	0	0	Imaging	Brain MRI	Other	26568	26568
JAK2	26568_Number_of_HolesBeforeFixing_left_hemisphere_2_0__RINT	UKB_CHIP_genes_phenome	ADD-WGR-LR	0.0230382	-0.401004	0.44708	0.915198	0.000291853	35977	35956	21	0	NA	NA	NA	NA	REGENIE_SE=0.216352;MAC=21.000000	RINT	Pass	Yes	No	Number of HolesBeforeFixing in the left hemisphere generated by subcortical volumetric segmentation (aseg)	0	0	0	Imaging	Brain MRI	Other	26568	26568
SF3B1	26569_Mean_intensity_of_Lateral_Ventricle_right_hemisphere_2_0__RINT	UKB_CHIP_genes_phenome	ADD-WGR-LR	-0.487243	-1.21395	0.239461	0.188804	9.72844e-05	35977	35970	7	0	NA	NA	NA	NA	REGENIE_SE=0.370774;MAC=7.000000	RINT	Pass	Yes	No	Mean intensity of Lateral-Ventricle in the right hemisphere generated by subcortical volumetric segmentation (aseg)	0	0	0	Imaging	Brain MRI	Other	26569	26569
CBL	26569_Mean_intensity_of_Lateral_Ventricle_right_hemisphere_2_0__RINT	UKB_CHIP_genes_phenome	ADD-WGR-LR	0.431404	-0.35356	1.21637	0.281406	8.33866e-05	35977	35971	6	0	NA	NA	NA	NA	REGENIE_SE=0.400499;MAC=6.000000	RINT	Pass	Yes	No	Mean intensity of Lateral-Ventricle in the right hemisphere generated by subcortical volumetric segmentation (aseg)	0	0	0	Imaging	Brain MRI	Other	26569	26569
GNB1	26569_Mean_intensity_of_Lateral_Ventricle_right_hemisphere_2_0__RINT	UKB_CHIP_genes_phenome	ADD-WGR-LR	0.270533	-0.262742	0.803808	0.320077	0.000180671	35977	35964	13	0	NA	NA	NA	NA	REGENIE_SE=0.272084;MAC=13.000000	RINT	Pass	Yes	No	Mean intensity of Lateral-Ventricle in the right hemisphere generated by subcortical volumetric segmentation (aseg)	0	0	0	Imaging	Brain MRI	Other	26569	26569
TP53	26569_Mean_intensity_of_Lateral_Ventricle_right_hemisphere_2_0__RINT	UKB_CHIP_genes_phenome	ADD-WGR-LR	0.138381	-0.271668	0.54843	0.508332	0.000305751	35977	35955	22	0	NA	NA	NA	NA	REGENIE_SE=0.209213;MAC=22.000000	RINT	Pass	Yes	No	Mean intensity of Lateral-Ventricle in the right hemisphere generated by subcortical volumetric segmentation (aseg)	0	0	0	Imaging	Brain MRI	Other	26569	26569
JAK2	26569_Mean_intensity_of_Lateral_Ventricle_right_hemisphere_2_0__RINT	UKB_CHIP_genes_phenome	ADD-WGR-LR	-0.131192	-0.550918	0.288533	0.540128	0.000291853	35977	35956	21	0	NA	NA	NA	NA	REGENIE_SE=0.214150;MAC=21.000000	RINT	Pass	Yes	No	Mean intensity of Lateral-Ventricle in the right hemisphere generated by subcortical volumetric segmentation (aseg)	0	0	0	Imaging	Brain MRI	Other	26569	26569
ASXL1	26569_Mean_intensity_of_Lateral_Ventricle_right_hemisphere_2_0__RINT	UKB_CHIP_genes_phenome	ADD-WGR-LR	0.0544784	-0.124479	0.233436	0.550739	0.00161214	35977	35861	116	0	NA	NA	NA	NA	REGENIE_SE=0.091307;MAC=116.000000	RINT	Pass	Yes	No	Mean intensity of Lateral-Ventricle in the right hemisphere generated by subcortical volumetric segmentation (aseg)	0	0	0	Imaging	Brain MRI	Other	26569	26569
PPM1D	26569_Mean_intensity_of_Lateral_Ventricle_right_hemisphere_2_0__RINT	UKB_CHIP_genes_phenome	ADD-WGR-LR	0.0907706	-0.213477	0.395018	0.55872	0.000555911	35977	35937	40	0	NA	NA	NA	NA	REGENIE_SE=0.155231;MAC=40.000000	RINT	Pass	Yes	No	Mean intensity of Lateral-Ventricle in the right hemisphere generated by subcortical volumetric segmentation (aseg)	0	0	0	Imaging	Brain MRI	Other	26569	26569
GNAS	26569_Mean_intensity_of_Lateral_Ventricle_right_hemisphere_2_0__RINT	UKB_CHIP_genes_phenome	ADD-WGR-LR	0.154252	-0.401176	0.70968	0.586223	0.000166773	35977	35965	12	0	NA	NA	NA	NA	REGENIE_SE=0.283387;MAC=12.000000	RINT	Pass	Yes	No	Mean intensity of Lateral-Ventricle in the right hemisphere generated by subcortical volumetric segmentation (aseg)	0	0	0	Imaging	Brain MRI	Other	26569	26569
SRSF2	26569_Mean_intensity_of_Lateral_Ventricle_right_hemisphere_2_0__RINT	UKB_CHIP_genes_phenome	ADD-WGR-LR	0.0841682	-0.42986	0.598196	0.748264	0.000194569	35977	35963	14	0	NA	NA	NA	NA	REGENIE_SE=0.262264;MAC=14.000000	RINT	Pass	Yes	No	Mean intensity of Lateral-Ventricle in the right hemisphere generated by subcortical volumetric segmentation (aseg)	0	0	0	Imaging	Brain MRI	Other	26569	26569
DNMT3A	26569_Mean_intensity_of_Lateral_Ventricle_right_hemisphere_2_0__RINT	UKB_CHIP_genes_phenome	ADD-WGR-LR	0.00641666	-0.049646	0.0624793	0.822502	0.0170526	35977	34750	1227	0	NA	NA	NA	NA	REGENIE_SE=0.028604;MAC=1227.000000	RINT	Pass	Yes	No	Mean intensity of Lateral-Ventricle in the right hemisphere generated by subcortical volumetric segmentation (aseg)	0	0	0	Imaging	Brain MRI	Other	26569	26569
TET2	26569_Mean_intensity_of_Lateral_Ventricle_right_hemisphere_2_0__RINT	UKB_CHIP_genes_phenome	ADD-WGR-LR	0.008369	-0.10064	0.117378	0.880391	0.0043778	35977	35662	315	0	NA	NA	NA	NA	REGENIE_SE=0.055618;MAC=315.000000	RINT	Pass	Yes	No	Mean intensity of Lateral-Ventricle in the right hemisphere generated by subcortical volumetric segmentation (aseg)	0	0	0	Imaging	Brain MRI	Other	26569	26569
SF3B1	26570_Mean_intensity_of_Inf_Lat_Vent_right_hemisphere_2_0__RINT	UKB_CHIP_genes_phenome	ADD-WGR-LR	-0.814996	-1.55163	-0.0783579	0.0301245	9.72844e-05	35977	35970	7	0	NA	NA	NA	NA	REGENIE_SE=0.375843;MAC=7.000000	RINT	Pass	Yes	No	Mean intensity of Inf-Lat-Vent in the right hemisphere generated by subcortical volumetric segmentation (aseg)	0	0	0	Imaging	Brain MRI	Other	26570	26570
TP53	26570_Mean_intensity_of_Inf_Lat_Vent_right_hemisphere_2_0__RINT	UKB_CHIP_genes_phenome	ADD-WGR-LR	0.233297	-0.182358	0.648951	0.271297	0.000305751	35977	35955	22	0	NA	NA	NA	NA	REGENIE_SE=0.212072;MAC=22.000000	RINT	Pass	Yes	No	Mean intensity of Inf-Lat-Vent in the right hemisphere generated by subcortical volumetric segmentation (aseg)	0	0	0	Imaging	Brain MRI	Other	26570	26570
SRSF2	26570_Mean_intensity_of_Inf_Lat_Vent_right_hemisphere_2_0__RINT	UKB_CHIP_genes_phenome	ADD-WGR-LR	-0.219631	-0.740685	0.301423	0.408719	0.000194569	35977	35963	14	0	NA	NA	NA	NA	REGENIE_SE=0.265849;MAC=14.000000	RINT	Pass	Yes	No	Mean intensity of Inf-Lat-Vent in the right hemisphere generated by subcortical volumetric segmentation (aseg)	0	0	0	Imaging	Brain MRI	Other	26570	26570
ASXL1	26570_Mean_intensity_of_Inf_Lat_Vent_right_hemisphere_2_0__RINT	UKB_CHIP_genes_phenome	ADD-WGR-LR	0.0721837	-0.10922	0.253588	0.435448	0.00161214	35977	35861	116	0	NA	NA	NA	NA	REGENIE_SE=0.092555;MAC=116.000000	RINT	Pass	Yes	No	Mean intensity of Inf-Lat-Vent in the right hemisphere generated by subcortical volumetric segmentation (aseg)	0	0	0	Imaging	Brain MRI	Other	26570	26570
PPM1D	26570_Mean_intensity_of_Inf_Lat_Vent_right_hemisphere_2_0__RINT	UKB_CHIP_genes_phenome	ADD-WGR-LR	-0.112337	-0.420744	0.19607	0.475278	0.000555911	35977	35937	40	0	NA	NA	NA	NA	REGENIE_SE=0.157353;MAC=40.000000	RINT	Pass	Yes	No	Mean intensity of Inf-Lat-Vent in the right hemisphere generated by subcortical volumetric segmentation (aseg)	0	0	0	Imaging	Brain MRI	Other	26570	26570
CBL	26570_Mean_intensity_of_Inf_Lat_Vent_right_hemisphere_2_0__RINT	UKB_CHIP_genes_phenome	ADD-WGR-LR	0.265772	-0.529922	1.06147	0.512691	8.33866e-05	35977	35971	6	0	NA	NA	NA	NA	REGENIE_SE=0.405974;MAC=6.000000	RINT	Pass	Yes	No	Mean intensity of Inf-Lat-Vent in the right hemisphere generated by subcortical volumetric segmentation (aseg)	0	0	0	Imaging	Brain MRI	Other	26570	26570
DNMT3A	26570_Mean_intensity_of_Inf_Lat_Vent_right_hemisphere_2_0__RINT	UKB_CHIP_genes_phenome	ADD-WGR-LR	-0.0177999	-0.0746289	0.0390291	0.539284	0.0170526	35977	34750	1227	0	NA	NA	NA	NA	REGENIE_SE=0.028995;MAC=1227.000000	RINT	Pass	Yes	No	Mean intensity of Inf-Lat-Vent in the right hemisphere generated by subcortical volumetric segmentation (aseg)	0	0	0	Imaging	Brain MRI	Other	26570	26570
TET2	26570_Mean_intensity_of_Inf_Lat_Vent_right_hemisphere_2_0__RINT	UKB_CHIP_genes_phenome	ADD-WGR-LR	0.0219989	-0.0884997	0.132498	0.696385	0.0043778	35977	35662	315	0	NA	NA	NA	NA	REGENIE_SE=0.056378;MAC=315.000000	RINT	Pass	Yes	No	Mean intensity of Inf-Lat-Vent in the right hemisphere generated by subcortical volumetric segmentation (aseg)	0	0	0	Imaging	Brain MRI	Other	26570	26570
GNB1	26570_Mean_intensity_of_Inf_Lat_Vent_right_hemisphere_2_0__RINT	UKB_CHIP_genes_phenome	ADD-WGR-LR	-0.00442121	-0.544986	0.536143	0.98721	0.000180671	35977	35964	13	0	NA	NA	NA	NA	REGENIE_SE=0.275803;MAC=13.000000	RINT	Pass	Yes	No	Mean intensity of Inf-Lat-Vent in the right hemisphere generated by subcortical volumetric segmentation (aseg)	0	0	0	Imaging	Brain MRI	Other	26570	26570
JAK2	26570_Mean_intensity_of_Inf_Lat_Vent_right_hemisphere_2_0__RINT	UKB_CHIP_genes_phenome	ADD-WGR-LR	-0.00331334	-0.428776	0.42215	0.987822	0.000291853	35977	35956	21	0	NA	NA	NA	NA	REGENIE_SE=0.217077;MAC=21.000000	RINT	Pass	Yes	No	Mean intensity of Inf-Lat-Vent in the right hemisphere generated by subcortical volumetric segmentation (aseg)	0	0	0	Imaging	Brain MRI	Other	26570	26570
GNAS	26570_Mean_intensity_of_Inf_Lat_Vent_right_hemisphere_2_0__RINT	UKB_CHIP_genes_phenome	ADD-WGR-LR	-0.000843289	-0.563864	0.562177	0.997658	0.000166773	35977	35965	12	0	NA	NA	NA	NA	REGENIE_SE=0.287261;MAC=12.000000	RINT	Pass	Yes	No	Mean intensity of Inf-Lat-Vent in the right hemisphere generated by subcortical volumetric segmentation (aseg)	0	0	0	Imaging	Brain MRI	Other	26570	26570
DNMT3A	26571_Mean_intensity_of_Cerebellum_White_Matter_right_hemisphere_2_0__RINT	UKB_CHIP_genes_phenome	ADD-WGR-LR	-0.063317	-0.120244	-0.0063897	0.0292607	0.0170526	35977	34750	1227	0	NA	NA	NA	NA	REGENIE_SE=0.029045;MAC=1227.000000	RINT	Pass	Yes	No	Mean intensity of Cerebellum-White-Matter in the right hemisphere generated by subcortical volumetric segmentation (aseg)	0	0	0	Imaging	Brain MRI	Other	26571	26571
ASXL1	26571_Mean_intensity_of_Cerebellum_White_Matter_right_hemisphere_2_0__RINT	UKB_CHIP_genes_phenome	ADD-WGR-LR	-0.134397	-0.316115	0.0473208	0.147178	0.00161214	35977	35861	116	0	NA	NA	NA	NA	REGENIE_SE=0.092715;MAC=116.000000	RINT	Pass	Yes	No	Mean intensity of Cerebellum-White-Matter in the right hemisphere generated by subcortical volumetric segmentation (aseg)	0	0	0	Imaging	Brain MRI	Other	26571	26571
TET2	26571_Mean_intensity_of_Cerebellum_White_Matter_right_hemisphere_2_0__RINT	UKB_CHIP_genes_phenome	ADD-WGR-LR	-0.0641071	-0.174797	0.0465826	0.256319	0.0043778	35977	35662	315	0	NA	NA	NA	NA	REGENIE_SE=0.056475;MAC=315.000000	RINT	Pass	Yes	No	Mean intensity of Cerebellum-White-Matter in the right hemisphere generated by subcortical volumetric segmentation (aseg)	0	0	0	Imaging	Brain MRI	Other	26571	26571
CBL	26571_Mean_intensity_of_Cerebellum_White_Matter_right_hemisphere_2_0__RINT	UKB_CHIP_genes_phenome	ADD-WGR-LR	-0.444117	-1.24119	0.352954	0.274804	8.33866e-05	35977	35971	6	0	NA	NA	NA	NA	REGENIE_SE=0.406676;MAC=6.000000	RINT	Pass	Yes	No	Mean intensity of Cerebellum-White-Matter in the right hemisphere generated by subcortical volumetric segmentation (aseg)	0	0	0	Imaging	Brain MRI	Other	26571	26571
PPM1D	26571_Mean_intensity_of_Cerebellum_White_Matter_right_hemisphere_2_0__RINT	UKB_CHIP_genes_phenome	ADD-WGR-LR	-0.157997	-0.466937	0.150943	0.316171	0.000555911	35977	35937	40	0	NA	NA	NA	NA	REGENIE_SE=0.157625;MAC=40.000000	RINT	Pass	Yes	No	Mean intensity of Cerebellum-White-Matter in the right hemisphere generated by subcortical volumetric segmentation (aseg)	0	0	0	Imaging	Brain MRI	Other	26571	26571
GNB1	26571_Mean_intensity_of_Cerebellum_White_Matter_right_hemisphere_2_0__RINT	UKB_CHIP_genes_phenome	ADD-WGR-LR	0.262744	-0.278755	0.804244	0.341601	0.000180671	35977	35964	13	0	NA	NA	NA	NA	REGENIE_SE=0.276280;MAC=13.000000	RINT	Pass	Yes	No	Mean intensity of Cerebellum-White-Matter in the right hemisphere generated by subcortical volumetric segmentation (aseg)	0	0	0	Imaging	Brain MRI	Other	26571	26571
GNAS	26571_Mean_intensity_of_Cerebellum_White_Matter_right_hemisphere_2_0__RINT	UKB_CHIP_genes_phenome	ADD-WGR-LR	0.187484	-0.376511	0.751478	0.514702	0.000166773	35977	35965	12	0	NA	NA	NA	NA	REGENIE_SE=0.287757;MAC=12.000000	RINT	Pass	Yes	No	Mean intensity of Cerebellum-White-Matter in the right hemisphere generated by subcortical volumetric segmentation (aseg)	0	0	0	Imaging	Brain MRI	Other	26571	26571
SRSF2	26571_Mean_intensity_of_Cerebellum_White_Matter_right_hemisphere_2_0__RINT	UKB_CHIP_genes_phenome	ADD-WGR-LR	-0.159469	-0.681424	0.362487	0.549299	0.000194569	35977	35963	14	0	NA	NA	NA	NA	REGENIE_SE=0.266309;MAC=14.000000	RINT	Pass	Yes	No	Mean intensity of Cerebellum-White-Matter in the right hemisphere generated by subcortical volumetric segmentation (aseg)	0	0	0	Imaging	Brain MRI	Other	26571	26571
TP53	26571_Mean_intensity_of_Cerebellum_White_Matter_right_hemisphere_2_0__RINT	UKB_CHIP_genes_phenome	ADD-WGR-LR	-0.0904507	-0.506824	0.325923	0.670274	0.000305751	35977	35955	22	0	NA	NA	NA	NA	REGENIE_SE=0.212439;MAC=22.000000	RINT	Pass	Yes	No	Mean intensity of Cerebellum-White-Matter in the right hemisphere generated by subcortical volumetric segmentation (aseg)	0	0	0	Imaging	Brain MRI	Other	26571	26571
SF3B1	26571_Mean_intensity_of_Cerebellum_White_Matter_right_hemisphere_2_0__RINT	UKB_CHIP_genes_phenome	ADD-WGR-LR	-0.153653	-0.891565	0.584259	0.683188	9.72844e-05	35977	35970	7	0	NA	NA	NA	NA	REGENIE_SE=0.376493;MAC=7.000000	RINT	Pass	Yes	No	Mean intensity of Cerebellum-White-Matter in the right hemisphere generated by subcortical volumetric segmentation (aseg)	0	0	0	Imaging	Brain MRI	Other	26571	26571
JAK2	26571_Mean_intensity_of_Cerebellum_White_Matter_right_hemisphere_2_0__RINT	UKB_CHIP_genes_phenome	ADD-WGR-LR	-0.0393948	-0.465594	0.386804	0.856238	0.000291853	35977	35956	21	0	NA	NA	NA	NA	REGENIE_SE=0.217452;MAC=21.000000	RINT	Pass	Yes	No	Mean intensity of Cerebellum-White-Matter in the right hemisphere generated by subcortical volumetric segmentation (aseg)	0	0	0	Imaging	Brain MRI	Other	26571	26571
ASXL1	26572_Mean_intensity_of_Cerebellum_Cortex_right_hemisphere_2_0__RINT	UKB_CHIP_genes_phenome	ADD-WGR-LR	-0.227382	-0.406845	-0.0479183	0.0130175	0.00161214	35977	35861	116	0	NA	NA	NA	NA	REGENIE_SE=0.091565;MAC=116.000000	RINT	Pass	Yes	No	Mean intensity of Cerebellum-Cortex in the right hemisphere generated by subcortical volumetric segmentation (aseg)	0	0	0	Imaging	Brain MRI	Other	26572	26572
JAK2	26572_Mean_intensity_of_Cerebellum_Cortex_right_hemisphere_2_0__RINT	UKB_CHIP_genes_phenome	ADD-WGR-LR	-0.383297	-0.804208	0.0376147	0.0742918	0.000291853	35977	35956	21	0	NA	NA	NA	NA	REGENIE_SE=0.214755;MAC=21.000000	RINT	Pass	Yes	No	Mean intensity of Cerebellum-Cortex in the right hemisphere generated by subcortical volumetric segmentation (aseg)	0	0	0	Imaging	Brain MRI	Other	26572	26572
DNMT3A	26572_Mean_intensity_of_Cerebellum_Cortex_right_hemisphere_2_0__RINT	UKB_CHIP_genes_phenome	ADD-WGR-LR	-0.0388763	-0.0950974	0.0173448	0.175324	0.0170526	35977	34750	1227	0	NA	NA	NA	NA	REGENIE_SE=0.028685;MAC=1227.000000	RINT	Pass	Yes	No	Mean intensity of Cerebellum-Cortex in the right hemisphere generated by subcortical volumetric segmentation (aseg)	0	0	0	Imaging	Brain MRI	Other	26572	26572
TP53	26572_Mean_intensity_of_Cerebellum_Cortex_right_hemisphere_2_0__RINT	UKB_CHIP_genes_phenome	ADD-WGR-LR	-0.156614	-0.567822	0.254594	0.455378	0.000305751	35977	35955	22	0	NA	NA	NA	NA	REGENIE_SE=0.209804;MAC=22.000000	RINT	Pass	Yes	No	Mean intensity of Cerebellum-Cortex in the right hemisphere generated by subcortical volumetric segmentation (aseg)	0	0	0	Imaging	Brain MRI	Other	26572	26572
SRSF2	26572_Mean_intensity_of_Cerebellum_Cortex_right_hemisphere_2_0__RINT	UKB_CHIP_genes_phenome	ADD-WGR-LR	-0.177113	-0.692593	0.338368	0.50068	0.000194569	35977	35963	14	0	NA	NA	NA	NA	REGENIE_SE=0.263005;MAC=14.000000	RINT	Pass	Yes	No	Mean intensity of Cerebellum-Cortex in the right hemisphere generated by subcortical volumetric segmentation (aseg)	0	0	0	Imaging	Brain MRI	Other	26572	26572
GNB1	26572_Mean_intensity_of_Cerebellum_Cortex_right_hemisphere_2_0__RINT	UKB_CHIP_genes_phenome	ADD-WGR-LR	0.160027	-0.374755	0.694809	0.557542	0.000180671	35977	35964	13	0	NA	NA	NA	NA	REGENIE_SE=0.272853;MAC=13.000000	RINT	Pass	Yes	No	Mean intensity of Cerebellum-Cortex in the right hemisphere generated by subcortical volumetric segmentation (aseg)	0	0	0	Imaging	Brain MRI	Other	26572	26572
PPM1D	26572_Mean_intensity_of_Cerebellum_Cortex_right_hemisphere_2_0__RINT	UKB_CHIP_genes_phenome	ADD-WGR-LR	-0.0739405	-0.379048	0.231167	0.634799	0.000555911	35977	35937	40	0	NA	NA	NA	NA	REGENIE_SE=0.155670;MAC=40.000000	RINT	Pass	Yes	No	Mean intensity of Cerebellum-Cortex in the right hemisphere generated by subcortical volumetric segmentation (aseg)	0	0	0	Imaging	Brain MRI	Other	26572	26572
TET2	26572_Mean_intensity_of_Cerebellum_Cortex_right_hemisphere_2_0__RINT	UKB_CHIP_genes_phenome	ADD-WGR-LR	0.0258084	-0.0835081	0.135125	0.643561	0.0043778	35977	35662	315	0	NA	NA	NA	NA	REGENIE_SE=0.055775;MAC=315.000000	RINT	Pass	Yes	No	Mean intensity of Cerebellum-Cortex in the right hemisphere generated by subcortical volumetric segmentation (aseg)	0	0	0	Imaging	Brain MRI	Other	26572	26572
CBL	26572_Mean_intensity_of_Cerebellum_Cortex_right_hemisphere_2_0__RINT	UKB_CHIP_genes_phenome	ADD-WGR-LR	0.0963293	-0.690853	0.883511	0.81045	8.33866e-05	35977	35971	6	0	NA	NA	NA	NA	REGENIE_SE=0.401631;MAC=6.000000	RINT	Pass	Yes	No	Mean intensity of Cerebellum-Cortex in the right hemisphere generated by subcortical volumetric segmentation (aseg)	0	0	0	Imaging	Brain MRI	Other	26572	26572
GNAS	26572_Mean_intensity_of_Cerebellum_Cortex_right_hemisphere_2_0__RINT	UKB_CHIP_genes_phenome	ADD-WGR-LR	-0.0120109	-0.569009	0.544987	0.966288	0.000166773	35977	35965	12	0	NA	NA	NA	NA	REGENIE_SE=0.284188;MAC=12.000000	RINT	Pass	Yes	No	Mean intensity of Cerebellum-Cortex in the right hemisphere generated by subcortical volumetric segmentation (aseg)	0	0	0	Imaging	Brain MRI	Other	26572	26572
SF3B1	26572_Mean_intensity_of_Cerebellum_Cortex_right_hemisphere_2_0__RINT	UKB_CHIP_genes_phenome	ADD-WGR-LR	-0.00992001	-0.738678	0.718838	0.978715	9.72844e-05	35977	35970	7	0	NA	NA	NA	NA	REGENIE_SE=0.371822;MAC=7.000000	RINT	Pass	Yes	No	Mean intensity of Cerebellum-Cortex in the right hemisphere generated by subcortical volumetric segmentation (aseg)	0	0	0	Imaging	Brain MRI	Other	26572	26572
CBL	26573_Mean_intensity_of_Thalamus_Proper_right_hemisphere_2_0__RINT	UKB_CHIP_genes_phenome	ADD-WGR-LR	0.865697	0.0807637	1.65063	0.0306467	8.33889e-05	35976	35970	6	0	NA	NA	NA	NA	REGENIE_SE=0.400484;MAC=6.000000	RINT	Pass	Yes	No	Mean intensity of Thalamus-Proper in the right hemisphere generated by subcortical volumetric segmentation (aseg)	0	0	0	Imaging	Brain MRI	Other	26573	26573
SRSF2	26573_Mean_intensity_of_Thalamus_Proper_right_hemisphere_2_0__RINT	UKB_CHIP_genes_phenome	ADD-WGR-LR	0.441806	-0.0722018	0.955814	0.0920559	0.000194574	35976	35962	14	0	NA	NA	NA	NA	REGENIE_SE=0.262254;MAC=14.000000	RINT	Pass	Yes	No	Mean intensity of Thalamus-Proper in the right hemisphere generated by subcortical volumetric segmentation (aseg)	0	0	0	Imaging	Brain MRI	Other	26573	26573
TP53	26573_Mean_intensity_of_Thalamus_Proper_right_hemisphere_2_0__RINT	UKB_CHIP_genes_phenome	ADD-WGR-LR	0.281517	-0.128517	0.69155	0.178415	0.000305759	35976	35954	22	0	NA	NA	NA	NA	REGENIE_SE=0.209204;MAC=22.000000	RINT	Pass	Yes	No	Mean intensity of Thalamus-Proper in the right hemisphere generated by subcortical volumetric segmentation (aseg)	0	0	0	Imaging	Brain MRI	Other	26573	26573
GNB1	26573_Mean_intensity_of_Thalamus_Proper_right_hemisphere_2_0__RINT	UKB_CHIP_genes_phenome	ADD-WGR-LR	0.262234	-0.27102	0.795488	0.335128	0.000180676	35976	35963	13	0	NA	NA	NA	NA	REGENIE_SE=0.272073;MAC=13.000000	RINT	Pass	Yes	No	Mean intensity of Thalamus-Proper in the right hemisphere generated by subcortical volumetric segmentation (aseg)	0	0	0	Imaging	Brain MRI	Other	26573	26573
ASXL1	26573_Mean_intensity_of_Thalamus_Proper_right_hemisphere_2_0__RINT	UKB_CHIP_genes_phenome	ADD-WGR-LR	0.0828574	-0.0960934	0.261808	0.364144	0.00161219	35976	35860	116	0	NA	NA	NA	NA	REGENIE_SE=0.091303;MAC=116.000000	RINT	Pass	Yes	No	Mean intensity of Thalamus-Proper in the right hemisphere generated by subcortical volumetric segmentation (aseg)	0	0	0	Imaging	Brain MRI	Other	26573	26573
TET2	26573_Mean_intensity_of_Thalamus_Proper_right_hemisphere_2_0__RINT	UKB_CHIP_genes_phenome	ADD-WGR-LR	0.0488043	-0.0602	0.157809	0.380198	0.00437792	35976	35661	315	0	NA	NA	NA	NA	REGENIE_SE=0.055616;MAC=315.000000	RINT	Pass	Yes	No	Mean intensity of Thalamus-Proper in the right hemisphere generated by subcortical volumetric segmentation (aseg)	0	0	0	Imaging	Brain MRI	Other	26573	26573
JAK2	26573_Mean_intensity_of_Thalamus_Proper_right_hemisphere_2_0__RINT	UKB_CHIP_genes_phenome	ADD-WGR-LR	-0.16946	-0.589169	0.250249	0.428742	0.000291861	35976	35955	21	0	NA	NA	NA	NA	REGENIE_SE=0.214141;MAC=21.000000	RINT	Pass	Yes	No	Mean intensity of Thalamus-Proper in the right hemisphere generated by subcortical volumetric segmentation (aseg)	0	0	0	Imaging	Brain MRI	Other	26573	26573
PPM1D	26573_Mean_intensity_of_Thalamus_Proper_right_hemisphere_2_0__RINT	UKB_CHIP_genes_phenome	ADD-WGR-LR	0.101558	-0.202678	0.405795	0.512941	0.000555926	35976	35936	40	0	NA	NA	NA	NA	REGENIE_SE=0.155225;MAC=40.000000	RINT	Pass	Yes	No	Mean intensity of Thalamus-Proper in the right hemisphere generated by subcortical volumetric segmentation (aseg)	0	0	0	Imaging	Brain MRI	Other	26573	26573
GNAS	26573_Mean_intensity_of_Thalamus_Proper_right_hemisphere_2_0__RINT	UKB_CHIP_genes_phenome	ADD-WGR-LR	-0.125972	-0.681379	0.429434	0.656651	0.000166778	35976	35964	12	0	NA	NA	NA	NA	REGENIE_SE=0.283376;MAC=12.000000	RINT	Pass	Yes	No	Mean intensity of Thalamus-Proper in the right hemisphere generated by subcortical volumetric segmentation (aseg)	0	0	0	Imaging	Brain MRI	Other	26573	26573
SF3B1	26573_Mean_intensity_of_Thalamus_Proper_right_hemisphere_2_0__RINT	UKB_CHIP_genes_phenome	ADD-WGR-LR	-0.131243	-0.857919	0.595433	0.723351	9.72871e-05	35976	35969	7	0	NA	NA	NA	NA	REGENIE_SE=0.370760;MAC=7.000000	RINT	Pass	Yes	No	Mean intensity of Thalamus-Proper in the right hemisphere generated by subcortical volumetric segmentation (aseg)	0	0	0	Imaging	Brain MRI	Other	26573	26573
DNMT3A	26573_Mean_intensity_of_Thalamus_Proper_right_hemisphere_2_0__RINT	UKB_CHIP_genes_phenome	ADD-WGR-LR	0.00803968	-0.0480209	0.0641003	0.778649	0.017053	35976	34749	1227	0	NA	NA	NA	NA	REGENIE_SE=0.028603;MAC=1227.000000	RINT	Pass	Yes	No	Mean intensity of Thalamus-Proper in the right hemisphere generated by subcortical volumetric segmentation (aseg)	0	0	0	Imaging	Brain MRI	Other	26573	26573
TP53	26574_Mean_intensity_of_Caudate_right_hemisphere_2_0__RINT	UKB_CHIP_genes_phenome	ADD-WGR-LR	0.438762	0.0273805	0.850144	0.0365806	0.000305751	35977	35955	22	0	NA	NA	NA	NA	REGENIE_SE=0.209892;MAC=22.000000	RINT	Pass	Yes	No	Mean intensity of Caudate in the right hemisphere generated by subcortical volumetric segmentation (aseg)	0	0	0	Imaging	Brain MRI	Other	26574	26574
ASXL1	26574_Mean_intensity_of_Caudate_right_hemisphere_2_0__RINT	UKB_CHIP_genes_phenome	ADD-WGR-LR	-0.125885	-0.305424	0.0536541	0.169367	0.00161214	35977	35861	116	0	NA	NA	NA	NA	REGENIE_SE=0.091603;MAC=116.000000	RINT	Pass	Yes	No	Mean intensity of Caudate in the right hemisphere generated by subcortical volumetric segmentation (aseg)	0	0	0	Imaging	Brain MRI	Other	26574	26574
CBL	26574_Mean_intensity_of_Caudate_right_hemisphere_2_0__RINT	UKB_CHIP_genes_phenome	ADD-WGR-LR	0.513969	-0.273545	1.30148	0.200839	8.33866e-05	35977	35971	6	0	NA	NA	NA	NA	REGENIE_SE=0.401800;MAC=6.000000	RINT	Pass	Yes	No	Mean intensity of Caudate in the right hemisphere generated by subcortical volumetric segmentation (aseg)	0	0	0	Imaging	Brain MRI	Other	26574	26574
SRSF2	26574_Mean_intensity_of_Caudate_right_hemisphere_2_0__RINT	UKB_CHIP_genes_phenome	ADD-WGR-LR	0.333216	-0.182482	0.848914	0.205362	0.000194569	35977	35963	14	0	NA	NA	NA	NA	REGENIE_SE=0.263116;MAC=14.000000	RINT	Pass	Yes	No	Mean intensity of Caudate in the right hemisphere generated by subcortical volumetric segmentation (aseg)	0	0	0	Imaging	Brain MRI	Other	26574	26574
PPM1D	26574_Mean_intensity_of_Caudate_right_hemisphere_2_0__RINT	UKB_CHIP_genes_phenome	ADD-WGR-LR	0.16298	-0.142256	0.468216	0.295323	0.000555911	35977	35937	40	0	NA	NA	NA	NA	REGENIE_SE=0.155736;MAC=40.000000	RINT	Pass	Yes	No	Mean intensity of Caudate in the right hemisphere generated by subcortical volumetric segmentation (aseg)	0	0	0	Imaging	Brain MRI	Other	26574	26574
GNB1	26574_Mean_intensity_of_Caudate_right_hemisphere_2_0__RINT	UKB_CHIP_genes_phenome	ADD-WGR-LR	-0.190958	-0.725965	0.34405	0.484202	0.000180671	35977	35964	13	0	NA	NA	NA	NA	REGENIE_SE=0.272968;MAC=13.000000	RINT	Pass	Yes	No	Mean intensity of Caudate in the right hemisphere generated by subcortical volumetric segmentation (aseg)	0	0	0	Imaging	Brain MRI	Other	26574	26574
SF3B1	26574_Mean_intensity_of_Caudate_right_hemisphere_2_0__RINT	UKB_CHIP_genes_phenome	ADD-WGR-LR	-0.170463	-0.899529	0.558602	0.646765	9.72844e-05	35977	35970	7	0	NA	NA	NA	NA	REGENIE_SE=0.371979;MAC=7.000000	RINT	Pass	Yes	No	Mean intensity of Caudate in the right hemisphere generated by subcortical volumetric segmentation (aseg)	0	0	0	Imaging	Brain MRI	Other	26574	26574
JAK2	26574_Mean_intensity_of_Caudate_right_hemisphere_2_0__RINT	UKB_CHIP_genes_phenome	ADD-WGR-LR	0.0935671	-0.327522	0.514656	0.663193	0.000291853	35977	35956	21	0	NA	NA	NA	NA	REGENIE_SE=0.214845;MAC=21.000000	RINT	Pass	Yes	No	Mean intensity of Caudate in the right hemisphere generated by subcortical volumetric segmentation (aseg)	0	0	0	Imaging	Brain MRI	Other	26574	26574
DNMT3A	26574_Mean_intensity_of_Caudate_right_hemisphere_2_0__RINT	UKB_CHIP_genes_phenome	ADD-WGR-LR	0.00594354	-0.0503013	0.0621884	0.83592	0.0170526	35977	34750	1227	0	NA	NA	NA	NA	REGENIE_SE=0.028697;MAC=1227.000000	RINT	Pass	Yes	No	Mean intensity of Caudate in the right hemisphere generated by subcortical volumetric segmentation (aseg)	0	0	0	Imaging	Brain MRI	Other	26574	26574
TET2	26574_Mean_intensity_of_Caudate_right_hemisphere_2_0__RINT	UKB_CHIP_genes_phenome	ADD-WGR-LR	-0.00707299	-0.116436	0.10229	0.89913	0.0043778	35977	35662	315	0	NA	NA	NA	NA	REGENIE_SE=0.055798;MAC=315.000000	RINT	Pass	Yes	No	Mean intensity of Caudate in the right hemisphere generated by subcortical volumetric segmentation (aseg)	0	0	0	Imaging	Brain MRI	Other	26574	26574
GNAS	26574_Mean_intensity_of_Caudate_right_hemisphere_2_0__RINT	UKB_CHIP_genes_phenome	ADD-WGR-LR	0.0273691	-0.529864	0.584602	0.92331	0.000166773	35977	35965	12	0	NA	NA	NA	NA	REGENIE_SE=0.284308;MAC=12.000000	RINT	Pass	Yes	No	Mean intensity of Caudate in the right hemisphere generated by subcortical volumetric segmentation (aseg)	0	0	0	Imaging	Brain MRI	Other	26574	26574
SRSF2	26575_Mean_intensity_of_Putamen_right_hemisphere_2_0__RINT	UKB_CHIP_genes_phenome	ADD-WGR-LR	0.654584	0.143596	1.16557	0.0120476	0.000194569	35977	35963	14	0	NA	NA	NA	NA	REGENIE_SE=0.260713;MAC=14.000000	RINT	Pass	Yes	No	Mean intensity of Putamen in the right hemisphere generated by subcortical volumetric segmentation (aseg)	0	0	0	Imaging	Brain MRI	Other	26575	26575
TP53	26575_Mean_intensity_of_Putamen_right_hemisphere_2_0__RINT	UKB_CHIP_genes_phenome	ADD-WGR-LR	0.465709	0.0580848	0.873333	0.0251396	0.000305751	35977	35955	22	0	NA	NA	NA	NA	REGENIE_SE=0.207975;MAC=22.000000	RINT	Pass	Yes	No	Mean intensity of Putamen in the right hemisphere generated by subcortical volumetric segmentation (aseg)	0	0	0	Imaging	Brain MRI	Other	26575	26575
ASXL1	26575_Mean_intensity_of_Putamen_right_hemisphere_2_0__RINT	UKB_CHIP_genes_phenome	ADD-WGR-LR	-0.127413	-0.305312	0.0504867	0.160397	0.00161214	35977	35861	116	0	NA	NA	NA	NA	REGENIE_SE=0.090767;MAC=116.000000	RINT	Pass	Yes	No	Mean intensity of Putamen in the right hemisphere generated by subcortical volumetric segmentation (aseg)	0	0	0	Imaging	Brain MRI	Other	26575	26575
CBL	26575_Mean_intensity_of_Putamen_right_hemisphere_2_0__RINT	UKB_CHIP_genes_phenome	ADD-WGR-LR	0.503457	-0.276865	1.28378	0.206032	8.33866e-05	35977	35971	6	0	NA	NA	NA	NA	REGENIE_SE=0.398131;MAC=6.000000	RINT	Pass	Yes	No	Mean intensity of Putamen in the right hemisphere generated by subcortical volumetric segmentation (aseg)	0	0	0	Imaging	Brain MRI	Other	26575	26575
GNAS	26575_Mean_intensity_of_Putamen_right_hemisphere_2_0__RINT	UKB_CHIP_genes_phenome	ADD-WGR-LR	-0.194587	-0.74673	0.357556	0.489733	0.000166773	35977	35965	12	0	NA	NA	NA	NA	REGENIE_SE=0.281711;MAC=12.000000	RINT	Pass	Yes	No	Mean intensity of Putamen in the right hemisphere generated by subcortical volumetric segmentation (aseg)	0	0	0	Imaging	Brain MRI	Other	26575	26575
GNB1	26575_Mean_intensity_of_Putamen_right_hemisphere_2_0__RINT	UKB_CHIP_genes_phenome	ADD-WGR-LR	0.144409	-0.385712	0.67453	0.593403	0.000180671	35977	35964	13	0	NA	NA	NA	NA	REGENIE_SE=0.270475;MAC=13.000000	RINT	Pass	Yes	No	Mean intensity of Putamen in the right hemisphere generated by subcortical volumetric segmentation (aseg)	0	0	0	Imaging	Brain MRI	Other	26575	26575
SF3B1	26575_Mean_intensity_of_Putamen_right_hemisphere_2_0__RINT	UKB_CHIP_genes_phenome	ADD-WGR-LR	-0.165784	-0.88819	0.556623	0.652863	9.72844e-05	35977	35970	7	0	NA	NA	NA	NA	REGENIE_SE=0.368581;MAC=7.000000	RINT	Pass	Yes	No	Mean intensity of Putamen in the right hemisphere generated by subcortical volumetric segmentation (aseg)	0	0	0	Imaging	Brain MRI	Other	26575	26575
TET2	26575_Mean_intensity_of_Putamen_right_hemisphere_2_0__RINT	UKB_CHIP_genes_phenome	ADD-WGR-LR	-0.0182397	-0.126603	0.0901242	0.741477	0.0043778	35977	35662	315	0	NA	NA	NA	NA	REGENIE_SE=0.055289;MAC=315.000000	RINT	Pass	Yes	No	Mean intensity of Putamen in the right hemisphere generated by subcortical volumetric segmentation (aseg)	0	0	0	Imaging	Brain MRI	Other	26575	26575
JAK2	26575_Mean_intensity_of_Putamen_right_hemisphere_2_0__RINT	UKB_CHIP_genes_phenome	ADD-WGR-LR	0.0597938	-0.357449	0.477037	0.778805	0.000291853	35977	35956	21	0	NA	NA	NA	NA	REGENIE_SE=0.212883;MAC=21.000000	RINT	Pass	Yes	No	Mean intensity of Putamen in the right hemisphere generated by subcortical volumetric segmentation (aseg)	0	0	0	Imaging	Brain MRI	Other	26575	26575
DNMT3A	26575_Mean_intensity_of_Putamen_right_hemisphere_2_0__RINT	UKB_CHIP_genes_phenome	ADD-WGR-LR	0.00623587	-0.0494953	0.061967	0.826413	0.0170526	35977	34750	1227	0	NA	NA	NA	NA	REGENIE_SE=0.028435;MAC=1227.000000	RINT	Pass	Yes	No	Mean intensity of Putamen in the right hemisphere generated by subcortical volumetric segmentation (aseg)	0	0	0	Imaging	Brain MRI	Other	26575	26575
PPM1D	26575_Mean_intensity_of_Putamen_right_hemisphere_2_0__RINT	UKB_CHIP_genes_phenome	ADD-WGR-LR	0.0179477	-0.284501	0.320396	0.907409	0.000555911	35977	35937	40	0	NA	NA	NA	NA	REGENIE_SE=0.154313;MAC=40.000000	RINT	Pass	Yes	No	Mean intensity of Putamen in the right hemisphere generated by subcortical volumetric segmentation (aseg)	0	0	0	Imaging	Brain MRI	Other	26575	26575
SRSF2	26576_Mean_intensity_of_Pallidum_right_hemisphere_2_0__RINT	UKB_CHIP_genes_phenome	ADD-WGR-LR	0.693203	0.180051	1.20636	0.00810507	0.000194569	35977	35963	14	0	NA	NA	NA	NA	REGENIE_SE=0.261817;MAC=14.000000	RINT	Pass	Yes	No	Mean intensity of Pallidum in the right hemisphere generated by subcortical volumetric segmentation (aseg)	0	0	0	Imaging	Brain MRI	Other	26576	26576
CBL	26576_Mean_intensity_of_Pallidum_right_hemisphere_2_0__RINT	UKB_CHIP_genes_phenome	ADD-WGR-LR	0.855977	0.0723501	1.6396	0.0322803	8.33866e-05	35977	35971	6	0	NA	NA	NA	NA	REGENIE_SE=0.399817;MAC=6.000000	RINT	Pass	Yes	No	Mean intensity of Pallidum in the right hemisphere generated by subcortical volumetric segmentation (aseg)	0	0	0	Imaging	Brain MRI	Other	26576	26576
PPM1D	26576_Mean_intensity_of_Pallidum_right_hemisphere_2_0__RINT	UKB_CHIP_genes_phenome	ADD-WGR-LR	-0.200715	-0.504445	0.103015	0.195247	0.000555911	35977	35937	40	0	NA	NA	NA	NA	REGENIE_SE=0.154967;MAC=40.000000	RINT	Pass	Yes	No	Mean intensity of Pallidum in the right hemisphere generated by subcortical volumetric segmentation (aseg)	0	0	0	Imaging	Brain MRI	Other	26576	26576
TP53	26576_Mean_intensity_of_Pallidum_right_hemisphere_2_0__RINT	UKB_CHIP_genes_phenome	ADD-WGR-LR	0.182167	-0.227184	0.591518	0.383092	0.000305751	35977	35955	22	0	NA	NA	NA	NA	REGENIE_SE=0.208856;MAC=22.000000	RINT	Pass	Yes	No	Mean intensity of Pallidum in the right hemisphere generated by subcortical volumetric segmentation (aseg)	0	0	0	Imaging	Brain MRI	Other	26576	26576
JAK2	26576_Mean_intensity_of_Pallidum_right_hemisphere_2_0__RINT	UKB_CHIP_genes_phenome	ADD-WGR-LR	-0.170362	-0.589373	0.248649	0.425518	0.000291853	35977	35956	21	0	NA	NA	NA	NA	REGENIE_SE=0.213785;MAC=21.000000	RINT	Pass	Yes	No	Mean intensity of Pallidum in the right hemisphere generated by subcortical volumetric segmentation (aseg)	0	0	0	Imaging	Brain MRI	Other	26576	26576
GNAS	26576_Mean_intensity_of_Pallidum_right_hemisphere_2_0__RINT	UKB_CHIP_genes_phenome	ADD-WGR-LR	-0.197445	-0.751927	0.357037	0.485227	0.000166773	35977	35965	12	0	NA	NA	NA	NA	REGENIE_SE=0.282904;MAC=12.000000	RINT	Pass	Yes	No	Mean intensity of Pallidum in the right hemisphere generated by subcortical volumetric segmentation (aseg)	0	0	0	Imaging	Brain MRI	Other	26576	26576
DNMT3A	26576_Mean_intensity_of_Pallidum_right_hemisphere_2_0__RINT	UKB_CHIP_genes_phenome	ADD-WGR-LR	-0.0162119	-0.0721791	0.0397553	0.570213	0.0170526	35977	34750	1227	0	NA	NA	NA	NA	REGENIE_SE=0.028555;MAC=1227.000000	RINT	Pass	Yes	No	Mean intensity of Pallidum in the right hemisphere generated by subcortical volumetric segmentation (aseg)	0	0	0	Imaging	Brain MRI	Other	26576	26576
GNB1	26576_Mean_intensity_of_Pallidum_right_hemisphere_2_0__RINT	UKB_CHIP_genes_phenome	ADD-WGR-LR	-0.108128	-0.640495	0.424239	0.690568	0.000180671	35977	35964	13	0	NA	NA	NA	NA	REGENIE_SE=0.271621;MAC=13.000000	RINT	Pass	Yes	No	Mean intensity of Pallidum in the right hemisphere generated by subcortical volumetric segmentation (aseg)	0	0	0	Imaging	Brain MRI	Other	26576	26576
TET2	26576_Mean_intensity_of_Pallidum_right_hemisphere_2_0__RINT	UKB_CHIP_genes_phenome	ADD-WGR-LR	0.0218925	-0.0869304	0.130715	0.693362	0.0043778	35977	35662	315	0	NA	NA	NA	NA	REGENIE_SE=0.055523;MAC=315.000000	RINT	Pass	Yes	No	Mean intensity of Pallidum in the right hemisphere generated by subcortical volumetric segmentation (aseg)	0	0	0	Imaging	Brain MRI	Other	26576	26576
SF3B1	26576_Mean_intensity_of_Pallidum_right_hemisphere_2_0__RINT	UKB_CHIP_genes_phenome	ADD-WGR-LR	0.12095	-0.604517	0.846417	0.743845	9.72844e-05	35977	35970	7	0	NA	NA	NA	NA	REGENIE_SE=0.370143;MAC=7.000000	RINT	Pass	Yes	No	Mean intensity of Pallidum in the right hemisphere generated by subcortical volumetric segmentation (aseg)	0	0	0	Imaging	Brain MRI	Other	26576	26576
ASXL1	26576_Mean_intensity_of_Pallidum_right_hemisphere_2_0__RINT	UKB_CHIP_genes_phenome	ADD-WGR-LR	-0.0253394	-0.203992	0.153313	0.781017	0.00161214	35977	35861	116	0	NA	NA	NA	NA	REGENIE_SE=0.091151;MAC=116.000000	RINT	Pass	Yes	No	Mean intensity of Pallidum in the right hemisphere generated by subcortical volumetric segmentation (aseg)	0	0	0	Imaging	Brain MRI	Other	26576	26576
TP53	26577_Mean_intensity_of_Hippocampus_right_hemisphere_2_0__RINT	UKB_CHIP_genes_phenome	ADD-WGR-LR	0.447188	0.0351012	0.859275	0.0334274	0.000305751	35977	35955	22	0	NA	NA	NA	NA	REGENIE_SE=0.210252;MAC=22.000000	RINT	Pass	Yes	No	Mean intensity of Hippocampus in the right hemisphere generated by subcortical volumetric segmentation (aseg)	0	0	0	Imaging	Brain MRI	Other	26577	26577
GNB1	26577_Mean_intensity_of_Hippocampus_right_hemisphere_2_0__RINT	UKB_CHIP_genes_phenome	ADD-WGR-LR	0.507778	-0.0281469	1.0437	0.0633074	0.000180671	35977	35964	13	0	NA	NA	NA	NA	REGENIE_SE=0.273436;MAC=13.000000	RINT	Pass	Yes	No	Mean intensity of Hippocampus in the right hemisphere generated by subcortical volumetric segmentation (aseg)	0	0	0	Imaging	Brain MRI	Other	26577	26577
SF3B1	26577_Mean_intensity_of_Hippocampus_right_hemisphere_2_0__RINT	UKB_CHIP_genes_phenome	ADD-WGR-LR	-0.650009	-1.38032	0.0803063	0.0810817	9.72844e-05	35977	35970	7	0	NA	NA	NA	NA	REGENIE_SE=0.372617;MAC=7.000000	RINT	Pass	Yes	No	Mean intensity of Hippocampus in the right hemisphere generated by subcortical volumetric segmentation (aseg)	0	0	0	Imaging	Brain MRI	Other	26577	26577
ASXL1	26577_Mean_intensity_of_Hippocampus_right_hemisphere_2_0__RINT	UKB_CHIP_genes_phenome	ADD-WGR-LR	-0.118246	-0.298093	0.0616013	0.197525	0.00161214	35977	35861	116	0	NA	NA	NA	NA	REGENIE_SE=0.091760;MAC=116.000000	RINT	Pass	Yes	No	Mean intensity of Hippocampus in the right hemisphere generated by subcortical volumetric segmentation (aseg)	0	0	0	Imaging	Brain MRI	Other	26577	26577
PPM1D	26577_Mean_intensity_of_Hippocampus_right_hemisphere_2_0__RINT	UKB_CHIP_genes_phenome	ADD-WGR-LR	-0.166256	-0.472016	0.139504	0.286548	0.000555911	35977	35937	40	0	NA	NA	NA	NA	REGENIE_SE=0.156003;MAC=40.000000	RINT	Pass	Yes	No	Mean intensity of Hippocampus in the right hemisphere generated by subcortical volumetric segmentation (aseg)	0	0	0	Imaging	Brain MRI	Other	26577	26577
CBL	26577_Mean_intensity_of_Hippocampus_right_hemisphere_2_0__RINT	UKB_CHIP_genes_phenome	ADD-WGR-LR	0.369027	-0.419837	1.15789	0.359215	8.33866e-05	35977	35971	6	0	NA	NA	NA	NA	REGENIE_SE=0.402489;MAC=6.000000	RINT	Pass	Yes	No	Mean intensity of Hippocampus in the right hemisphere generated by subcortical volumetric segmentation (aseg)	0	0	0	Imaging	Brain MRI	Other	26577	26577
SRSF2	26577_Mean_intensity_of_Hippocampus_right_hemisphere_2_0__RINT	UKB_CHIP_genes_phenome	ADD-WGR-LR	-0.144076	-0.660658	0.372506	0.584627	0.000194569	35977	35963	14	0	NA	NA	NA	NA	REGENIE_SE=0.263567;MAC=14.000000	RINT	Pass	Yes	No	Mean intensity of Hippocampus in the right hemisphere generated by subcortical volumetric segmentation (aseg)	0	0	0	Imaging	Brain MRI	Other	26577	26577
JAK2	26577_Mean_intensity_of_Hippocampus_right_hemisphere_2_0__RINT	UKB_CHIP_genes_phenome	ADD-WGR-LR	0.111548	-0.310264	0.533359	0.604242	0.000291853	35977	35956	21	0	NA	NA	NA	NA	REGENIE_SE=0.215214;MAC=21.000000	RINT	Pass	Yes	No	Mean intensity of Hippocampus in the right hemisphere generated by subcortical volumetric segmentation (aseg)	0	0	0	Imaging	Brain MRI	Other	26577	26577
TET2	26577_Mean_intensity_of_Hippocampus_right_hemisphere_2_0__RINT	UKB_CHIP_genes_phenome	ADD-WGR-LR	0.0238042	-0.085746	0.133354	0.670194	0.0043778	35977	35662	315	0	NA	NA	NA	NA	REGENIE_SE=0.055894;MAC=315.000000	RINT	Pass	Yes	No	Mean intensity of Hippocampus in the right hemisphere generated by subcortical volumetric segmentation (aseg)	0	0	0	Imaging	Brain MRI	Other	26577	26577
GNAS	26577_Mean_intensity_of_Hippocampus_right_hemisphere_2_0__RINT	UKB_CHIP_genes_phenome	ADD-WGR-LR	0.0857201	-0.472468	0.643908	0.763423	0.000166773	35977	35965	12	0	NA	NA	NA	NA	REGENIE_SE=0.284795;MAC=12.000000	RINT	Pass	Yes	No	Mean intensity of Hippocampus in the right hemisphere generated by subcortical volumetric segmentation (aseg)	0	0	0	Imaging	Brain MRI	Other	26577	26577
DNMT3A	26577_Mean_intensity_of_Hippocampus_right_hemisphere_2_0__RINT	UKB_CHIP_genes_phenome	ADD-WGR-LR	0.00230508	-0.0540362	0.0586463	0.936088	0.0170526	35977	34750	1227	0	NA	NA	NA	NA	REGENIE_SE=0.028746;MAC=1227.000000	RINT	Pass	Yes	No	Mean intensity of Hippocampus in the right hemisphere generated by subcortical volumetric segmentation (aseg)	0	0	0	Imaging	Brain MRI	Other	26577	26577
SF3B1	26578_Mean_intensity_of_Amygdala_right_hemisphere_2_0__RINT	UKB_CHIP_genes_phenome	ADD-WGR-LR	-0.505193	-1.23818	0.227791	0.17674	9.72844e-05	35977	35970	7	0	NA	NA	NA	NA	REGENIE_SE=0.373978;MAC=7.000000	RINT	Pass	Yes	No	Mean intensity of Amygdala in the right hemisphere generated by subcortical volumetric segmentation (aseg)	0	0	0	Imaging	Brain MRI	Other	26578	26578
ASXL1	26578_Mean_intensity_of_Amygdala_right_hemisphere_2_0__RINT	UKB_CHIP_genes_phenome	ADD-WGR-LR	-0.117896	-0.2984	0.0626085	0.200495	0.00161214	35977	35861	116	0	NA	NA	NA	NA	REGENIE_SE=0.092096;MAC=116.000000	RINT	Pass	Yes	No	Mean intensity of Amygdala in the right hemisphere generated by subcortical volumetric segmentation (aseg)	0	0	0	Imaging	Brain MRI	Other	26578	26578
TP53	26578_Mean_intensity_of_Amygdala_right_hemisphere_2_0__RINT	UKB_CHIP_genes_phenome	ADD-WGR-LR	0.249403	-0.164189	0.662996	0.237248	0.000305751	35977	35955	22	0	NA	NA	NA	NA	REGENIE_SE=0.211020;MAC=22.000000	RINT	Pass	Yes	No	Mean intensity of Amygdala in the right hemisphere generated by subcortical volumetric segmentation (aseg)	0	0	0	Imaging	Brain MRI	Other	26578	26578
GNAS	26578_Mean_intensity_of_Amygdala_right_hemisphere_2_0__RINT	UKB_CHIP_genes_phenome	ADD-WGR-LR	-0.284791	-0.845019	0.275436	0.319082	0.000166773	35977	35965	12	0	NA	NA	NA	NA	REGENIE_SE=0.285836;MAC=12.000000	RINT	Pass	Yes	No	Mean intensity of Amygdala in the right hemisphere generated by subcortical volumetric segmentation (aseg)	0	0	0	Imaging	Brain MRI	Other	26578	26578
TET2	26578_Mean_intensity_of_Amygdala_right_hemisphere_2_0__RINT	UKB_CHIP_genes_phenome	ADD-WGR-LR	-0.039318	-0.149268	0.0706324	0.483379	0.0043778	35977	35662	315	0	NA	NA	NA	NA	REGENIE_SE=0.056098;MAC=315.000000	RINT	Pass	Yes	No	Mean intensity of Amygdala in the right hemisphere generated by subcortical volumetric segmentation (aseg)	0	0	0	Imaging	Brain MRI	Other	26578	26578
CBL	26578_Mean_intensity_of_Amygdala_right_hemisphere_2_0__RINT	UKB_CHIP_genes_phenome	ADD-WGR-LR	0.147678	-0.644068	0.939425	0.714681	8.33866e-05	35977	35971	6	0	NA	NA	NA	NA	REGENIE_SE=0.403960;MAC=6.000000	RINT	Pass	Yes	No	Mean intensity of Amygdala in the right hemisphere generated by subcortical volumetric segmentation (aseg)	0	0	0	Imaging	Brain MRI	Other	26578	26578
GNB1	26578_Mean_intensity_of_Amygdala_right_hemisphere_2_0__RINT	UKB_CHIP_genes_phenome	ADD-WGR-LR	-0.096103	-0.633986	0.44178	0.7262	0.000180671	35977	35964	13	0	NA	NA	NA	NA	REGENIE_SE=0.274435;MAC=13.000000	RINT	Pass	Yes	No	Mean intensity of Amygdala in the right hemisphere generated by subcortical volumetric segmentation (aseg)	0	0	0	Imaging	Brain MRI	Other	26578	26578
SRSF2	26578_Mean_intensity_of_Amygdala_right_hemisphere_2_0__RINT	UKB_CHIP_genes_phenome	ADD-WGR-LR	-0.0785337	-0.597003	0.439936	0.766558	0.000194569	35977	35963	14	0	NA	NA	NA	NA	REGENIE_SE=0.264530;MAC=14.000000	RINT	Pass	Yes	No	Mean intensity of Amygdala in the right hemisphere generated by subcortical volumetric segmentation (aseg)	0	0	0	Imaging	Brain MRI	Other	26578	26578
DNMT3A	26578_Mean_intensity_of_Amygdala_right_hemisphere_2_0__RINT	UKB_CHIP_genes_phenome	ADD-WGR-LR	-0.00692243	-0.0634695	0.0496247	0.81038	0.0170526	35977	34750	1227	0	NA	NA	NA	NA	REGENIE_SE=0.028851;MAC=1227.000000	RINT	Pass	Yes	No	Mean intensity of Amygdala in the right hemisphere generated by subcortical volumetric segmentation (aseg)	0	0	0	Imaging	Brain MRI	Other	26578	26578
JAK2	26578_Mean_intensity_of_Amygdala_right_hemisphere_2_0__RINT	UKB_CHIP_genes_phenome	ADD-WGR-LR	0.0401373	-0.383215	0.46349	0.852585	0.000291853	35977	35956	21	0	NA	NA	NA	NA	REGENIE_SE=0.216000;MAC=21.000000	RINT	Pass	Yes	No	Mean intensity of Amygdala in the right hemisphere generated by subcortical volumetric segmentation (aseg)	0	0	0	Imaging	Brain MRI	Other	26578	26578
PPM1D	26578_Mean_intensity_of_Amygdala_right_hemisphere_2_0__RINT	UKB_CHIP_genes_phenome	ADD-WGR-LR	-0.0137159	-0.320593	0.293161	0.930194	0.000555911	35977	35937	40	0	NA	NA	NA	NA	REGENIE_SE=0.156573;MAC=40.000000	RINT	Pass	Yes	No	Mean intensity of Amygdala in the right hemisphere generated by subcortical volumetric segmentation (aseg)	0	0	0	Imaging	Brain MRI	Other	26578	26578
GNB1	26579_Mean_intensity_of_Accumbens_area_right_hemisphere_2_0__RINT	UKB_CHIP_genes_phenome	ADD-WGR-LR	-0.569757	-1.10121	-0.0383077	0.0356198	0.000180671	35977	35964	13	0	NA	NA	NA	NA	REGENIE_SE=0.271152;MAC=13.000000	RINT	Pass	Yes	No	Mean intensity of Accumbens-area in the right hemisphere generated by subcortical volumetric segmentation (aseg)	0	0	0	Imaging	Brain MRI	Other	26579	26579
TP53	26579_Mean_intensity_of_Accumbens_area_right_hemisphere_2_0__RINT	UKB_CHIP_genes_phenome	ADD-WGR-LR	0.433429	0.0247833	0.842074	0.0376329	0.000305751	35977	35955	22	0	NA	NA	NA	NA	REGENIE_SE=0.208496;MAC=22.000000	RINT	Pass	Yes	No	Mean intensity of Accumbens-area in the right hemisphere generated by subcortical volumetric segmentation (aseg)	0	0	0	Imaging	Brain MRI	Other	26579	26579
GNAS	26579_Mean_intensity_of_Accumbens_area_right_hemisphere_2_0__RINT	UKB_CHIP_genes_phenome	ADD-WGR-LR	-0.405491	-0.959017	0.148036	0.151063	0.000166773	35977	35965	12	0	NA	NA	NA	NA	REGENIE_SE=0.282417;MAC=12.000000	RINT	Pass	Yes	No	Mean intensity of Accumbens-area in the right hemisphere generated by subcortical volumetric segmentation (aseg)	0	0	0	Imaging	Brain MRI	Other	26579	26579
SRSF2	26579_Mean_intensity_of_Accumbens_area_right_hemisphere_2_0__RINT	UKB_CHIP_genes_phenome	ADD-WGR-LR	0.29663	-0.215638	0.808898	0.256408	0.000194569	35977	35963	14	0	NA	NA	NA	NA	REGENIE_SE=0.261366;MAC=14.000000	RINT	Pass	Yes	No	Mean intensity of Accumbens-area in the right hemisphere generated by subcortical volumetric segmentation (aseg)	0	0	0	Imaging	Brain MRI	Other	26579	26579
ASXL1	26579_Mean_intensity_of_Accumbens_area_right_hemisphere_2_0__RINT	UKB_CHIP_genes_phenome	ADD-WGR-LR	-0.102614	-0.280959	0.0757309	0.259446	0.00161214	35977	35861	116	0	NA	NA	NA	NA	REGENIE_SE=0.090994;MAC=116.000000	RINT	Pass	Yes	No	Mean intensity of Accumbens-area in the right hemisphere generated by subcortical volumetric segmentation (aseg)	0	0	0	Imaging	Brain MRI	Other	26579	26579
JAK2	26579_Mean_intensity_of_Accumbens_area_right_hemisphere_2_0__RINT	UKB_CHIP_genes_phenome	ADD-WGR-LR	-0.182967	-0.601256	0.235322	0.391266	0.000291853	35977	35956	21	0	NA	NA	NA	NA	REGENIE_SE=0.213416;MAC=21.000000	RINT	Pass	Yes	No	Mean intensity of Accumbens-area in the right hemisphere generated by subcortical volumetric segmentation (aseg)	0	0	0	Imaging	Brain MRI	Other	26579	26579
PPM1D	26579_Mean_intensity_of_Accumbens_area_right_hemisphere_2_0__RINT	UKB_CHIP_genes_phenome	ADD-WGR-LR	0.123062	-0.180144	0.426268	0.426329	0.000555911	35977	35937	40	0	NA	NA	NA	NA	REGENIE_SE=0.154700;MAC=40.000000	RINT	Pass	Yes	No	Mean intensity of Accumbens-area in the right hemisphere generated by subcortical volumetric segmentation (aseg)	0	0	0	Imaging	Brain MRI	Other	26579	26579
CBL	26579_Mean_intensity_of_Accumbens_area_right_hemisphere_2_0__RINT	UKB_CHIP_genes_phenome	ADD-WGR-LR	-0.308046	-1.09032	0.474231	0.440235	8.33866e-05	35977	35971	6	0	NA	NA	NA	NA	REGENIE_SE=0.399128;MAC=6.000000	RINT	Pass	Yes	No	Mean intensity of Accumbens-area in the right hemisphere generated by subcortical volumetric segmentation (aseg)	0	0	0	Imaging	Brain MRI	Other	26579	26579
DNMT3A	26579_Mean_intensity_of_Accumbens_area_right_hemisphere_2_0__RINT	UKB_CHIP_genes_phenome	ADD-WGR-LR	0.0132275	-0.0426432	0.0690982	0.64263	0.0170526	35977	34750	1227	0	NA	NA	NA	NA	REGENIE_SE=0.028506;MAC=1227.000000	RINT	Pass	Yes	No	Mean intensity of Accumbens-area in the right hemisphere generated by subcortical volumetric segmentation (aseg)	0	0	0	Imaging	Brain MRI	Other	26579	26579
SF3B1	26579_Mean_intensity_of_Accumbens_area_right_hemisphere_2_0__RINT	UKB_CHIP_genes_phenome	ADD-WGR-LR	-0.129651	-0.853867	0.594566	0.725681	9.72844e-05	35977	35970	7	0	NA	NA	NA	NA	REGENIE_SE=0.369505;MAC=7.000000	RINT	Pass	Yes	No	Mean intensity of Accumbens-area in the right hemisphere generated by subcortical volumetric segmentation (aseg)	0	0	0	Imaging	Brain MRI	Other	26579	26579
TET2	26579_Mean_intensity_of_Accumbens_area_right_hemisphere_2_0__RINT	UKB_CHIP_genes_phenome	ADD-WGR-LR	-0.0177963	-0.126432	0.090839	0.748153	0.0043778	35977	35662	315	0	NA	NA	NA	NA	REGENIE_SE=0.055427;MAC=315.000000	RINT	Pass	Yes	No	Mean intensity of Accumbens-area in the right hemisphere generated by subcortical volumetric segmentation (aseg)	0	0	0	Imaging	Brain MRI	Other	26579	26579
PPM1D	26580_Mean_intensity_of_VentralDC_right_hemisphere_2_0__RINT	UKB_CHIP_genes_phenome	ADD-WGR-LR	-0.231521	-0.53865	0.0756072	0.139549	0.000555911	35977	35937	40	0	NA	NA	NA	NA	REGENIE_SE=0.156701;MAC=40.000000	RINT	Pass	Yes	No	Mean intensity of VentralDC in the right hemisphere generated by subcortical volumetric segmentation (aseg)	0	0	0	Imaging	Brain MRI	Other	26580	26580
TP53	26580_Mean_intensity_of_VentralDC_right_hemisphere_2_0__RINT	UKB_CHIP_genes_phenome	ADD-WGR-LR	0.269735	-0.144197	0.683666	0.201535	0.000305751	35977	35955	22	0	NA	NA	NA	NA	REGENIE_SE=0.211194;MAC=22.000000	RINT	Pass	Yes	No	Mean intensity of VentralDC in the right hemisphere generated by subcortical volumetric segmentation (aseg)	0	0	0	Imaging	Brain MRI	Other	26580	26580
GNB1	26580_Mean_intensity_of_VentralDC_right_hemisphere_2_0__RINT	UKB_CHIP_genes_phenome	ADD-WGR-LR	0.270613	-0.267712	0.808937	0.324495	0.000180671	35977	35964	13	0	NA	NA	NA	NA	REGENIE_SE=0.274660;MAC=13.000000	RINT	Pass	Yes	No	Mean intensity of VentralDC in the right hemisphere generated by subcortical volumetric segmentation (aseg)	0	0	0	Imaging	Brain MRI	Other	26580	26580
SRSF2	26580_Mean_intensity_of_VentralDC_right_hemisphere_2_0__RINT	UKB_CHIP_genes_phenome	ADD-WGR-LR	0.250592	-0.268303	0.769487	0.343877	0.000194569	35977	35963	14	0	NA	NA	NA	NA	REGENIE_SE=0.264747;MAC=14.000000	RINT	Pass	Yes	No	Mean intensity of VentralDC in the right hemisphere generated by subcortical volumetric segmentation (aseg)	0	0	0	Imaging	Brain MRI	Other	26580	26580
CBL	26580_Mean_intensity_of_VentralDC_right_hemisphere_2_0__RINT	UKB_CHIP_genes_phenome	ADD-WGR-LR	0.238871	-0.553526	1.03127	0.554629	8.33866e-05	35977	35971	6	0	NA	NA	NA	NA	REGENIE_SE=0.404291;MAC=6.000000	RINT	Pass	Yes	No	Mean intensity of VentralDC in the right hemisphere generated by subcortical volumetric segmentation (aseg)	0	0	0	Imaging	Brain MRI	Other	26580	26580
TET2	26580_Mean_intensity_of_VentralDC_right_hemisphere_2_0__RINT	UKB_CHIP_genes_phenome	ADD-WGR-LR	0.0293726	-0.0806681	0.139413	0.600861	0.0043778	35977	35662	315	0	NA	NA	NA	NA	REGENIE_SE=0.056144;MAC=315.000000	RINT	Pass	Yes	No	Mean intensity of VentralDC in the right hemisphere generated by subcortical volumetric segmentation (aseg)	0	0	0	Imaging	Brain MRI	Other	26580	26580
DNMT3A	26580_Mean_intensity_of_VentralDC_right_hemisphere_2_0__RINT	UKB_CHIP_genes_phenome	ADD-WGR-LR	-0.0145785	-0.0711721	0.042015	0.613637	0.0170526	35977	34750	1227	0	NA	NA	NA	NA	REGENIE_SE=0.028875;MAC=1227.000000	RINT	Pass	Yes	No	Mean intensity of VentralDC in the right hemisphere generated by subcortical volumetric segmentation (aseg)	0	0	0	Imaging	Brain MRI	Other	26580	26580
GNAS	26580_Mean_intensity_of_VentralDC_right_hemisphere_2_0__RINT	UKB_CHIP_genes_phenome	ADD-WGR-LR	0.110369	-0.450319	0.671056	0.699638	0.000166773	35977	35965	12	0	NA	NA	NA	NA	REGENIE_SE=0.286070;MAC=12.000000	RINT	Pass	Yes	No	Mean intensity of VentralDC in the right hemisphere generated by subcortical volumetric segmentation (aseg)	0	0	0	Imaging	Brain MRI	Other	26580	26580
JAK2	26580_Mean_intensity_of_VentralDC_right_hemisphere_2_0__RINT	UKB_CHIP_genes_phenome	ADD-WGR-LR	0.0205211	-0.403179	0.444221	0.924373	0.000291853	35977	35956	21	0	NA	NA	NA	NA	REGENIE_SE=0.216177;MAC=21.000000	RINT	Pass	Yes	No	Mean intensity of VentralDC in the right hemisphere generated by subcortical volumetric segmentation (aseg)	0	0	0	Imaging	Brain MRI	Other	26580	26580
ASXL1	26580_Mean_intensity_of_VentralDC_right_hemisphere_2_0__RINT	UKB_CHIP_genes_phenome	ADD-WGR-LR	-0.00584344	-0.186496	0.174809	0.94945	0.00161214	35977	35861	116	0	NA	NA	NA	NA	REGENIE_SE=0.092171;MAC=116.000000	RINT	Pass	Yes	No	Mean intensity of VentralDC in the right hemisphere generated by subcortical volumetric segmentation (aseg)	0	0	0	Imaging	Brain MRI	Other	26580	26580
SF3B1	26580_Mean_intensity_of_VentralDC_right_hemisphere_2_0__RINT	UKB_CHIP_genes_phenome	ADD-WGR-LR	0.0120333	-0.721552	0.745619	0.974352	9.72844e-05	35977	35970	7	0	NA	NA	NA	NA	REGENIE_SE=0.374285;MAC=7.000000	RINT	Pass	Yes	No	Mean intensity of VentralDC in the right hemisphere generated by subcortical volumetric segmentation (aseg)	0	0	0	Imaging	Brain MRI	Other	26580	26580
CBL	26581_Mean_intensity_of_vessel_right_hemisphere_2_0__RINT	UKB_CHIP_genes_phenome	ADD-WGR-LR	0.723388	-0.0727289	1.51951	0.0749267	8.33866e-05	35977	35971	6	0	NA	NA	NA	NA	REGENIE_SE=0.406190;MAC=6.000000	RINT	Pass	Yes	No	Mean intensity of vessel in the right hemisphere generated by subcortical volumetric segmentation (aseg)	0	0	0	Imaging	Brain MRI	Other	26581	26581
PPM1D	26581_Mean_intensity_of_vessel_right_hemisphere_2_0__RINT	UKB_CHIP_genes_phenome	ADD-WGR-LR	-0.280015	-0.588586	0.0285562	0.0753082	0.000555911	35977	35937	40	0	NA	NA	NA	NA	REGENIE_SE=0.157437;MAC=40.000000	RINT	Pass	Yes	No	Mean intensity of vessel in the right hemisphere generated by subcortical volumetric segmentation (aseg)	0	0	0	Imaging	Brain MRI	Other	26581	26581
TP53	26581_Mean_intensity_of_vessel_right_hemisphere_2_0__RINT	UKB_CHIP_genes_phenome	ADD-WGR-LR	0.341342	-0.0745333	0.757218	0.107682	0.000305751	35977	35955	22	0	NA	NA	NA	NA	REGENIE_SE=0.212185;MAC=22.000000	RINT	Pass	Yes	No	Mean intensity of vessel in the right hemisphere generated by subcortical volumetric segmentation (aseg)	0	0	0	Imaging	Brain MRI	Other	26581	26581
DNMT3A	26581_Mean_intensity_of_vessel_right_hemisphere_2_0__RINT	UKB_CHIP_genes_phenome	ADD-WGR-LR	0.0257695	-0.0310898	0.0826287	0.374387	0.0170526	35977	34750	1227	0	NA	NA	NA	NA	REGENIE_SE=0.029010;MAC=1227.000000	RINT	Pass	Yes	No	Mean intensity of vessel in the right hemisphere generated by subcortical volumetric segmentation (aseg)	0	0	0	Imaging	Brain MRI	Other	26581	26581
SRSF2	26581_Mean_intensity_of_vessel_right_hemisphere_2_0__RINT	UKB_CHIP_genes_phenome	ADD-WGR-LR	0.211475	-0.309857	0.732807	0.426586	0.000194569	35977	35963	14	0	NA	NA	NA	NA	REGENIE_SE=0.265990;MAC=14.000000	RINT	Pass	Yes	No	Mean intensity of vessel in the right hemisphere generated by subcortical volumetric segmentation (aseg)	0	0	0	Imaging	Brain MRI	Other	26581	26581
TET2	26581_Mean_intensity_of_vessel_right_hemisphere_2_0__RINT	UKB_CHIP_genes_phenome	ADD-WGR-LR	0.0377571	-0.0728003	0.148314	0.503267	0.0043778	35977	35662	315	0	NA	NA	NA	NA	REGENIE_SE=0.056408;MAC=315.000000	RINT	Pass	Yes	No	Mean intensity of vessel in the right hemisphere generated by subcortical volumetric segmentation (aseg)	0	0	0	Imaging	Brain MRI	Other	26581	26581
GNAS	26581_Mean_intensity_of_vessel_right_hemisphere_2_0__RINT	UKB_CHIP_genes_phenome	ADD-WGR-LR	-0.156079	-0.719399	0.407241	0.587097	0.000166773	35977	35965	12	0	NA	NA	NA	NA	REGENIE_SE=0.287413;MAC=12.000000	RINT	Pass	Yes	No	Mean intensity of vessel in the right hemisphere generated by subcortical volumetric segmentation (aseg)	0	0	0	Imaging	Brain MRI	Other	26581	26581
JAK2	26581_Mean_intensity_of_vessel_right_hemisphere_2_0__RINT	UKB_CHIP_genes_phenome	ADD-WGR-LR	0.0991696	-0.32652	0.524859	0.64796	0.000291853	35977	35956	21	0	NA	NA	NA	NA	REGENIE_SE=0.217192;MAC=21.000000	RINT	Pass	Yes	No	Mean intensity of vessel in the right hemisphere generated by subcortical volumetric segmentation (aseg)	0	0	0	Imaging	Brain MRI	Other	26581	26581
SF3B1	26581_Mean_intensity_of_vessel_right_hemisphere_2_0__RINT	UKB_CHIP_genes_phenome	ADD-WGR-LR	-0.131241	-0.868271	0.605789	0.727085	9.72844e-05	35977	35970	7	0	NA	NA	NA	NA	REGENIE_SE=0.376043;MAC=7.000000	RINT	Pass	Yes	No	Mean intensity of vessel in the right hemisphere generated by subcortical volumetric segmentation (aseg)	0	0	0	Imaging	Brain MRI	Other	26581	26581
GNB1	26581_Mean_intensity_of_vessel_right_hemisphere_2_0__RINT	UKB_CHIP_genes_phenome	ADD-WGR-LR	-0.0703829	-0.611235	0.470469	0.798679	0.000180671	35977	35964	13	0	NA	NA	NA	NA	REGENIE_SE=0.275950;MAC=13.000000	RINT	Pass	Yes	No	Mean intensity of vessel in the right hemisphere generated by subcortical volumetric segmentation (aseg)	0	0	0	Imaging	Brain MRI	Other	26581	26581
ASXL1	26581_Mean_intensity_of_vessel_right_hemisphere_2_0__RINT	UKB_CHIP_genes_phenome	ADD-WGR-LR	-0.00308551	-0.184586	0.178415	0.97342	0.00161214	35977	35861	116	0	NA	NA	NA	NA	REGENIE_SE=0.092604;MAC=116.000000	RINT	Pass	Yes	No	Mean intensity of vessel in the right hemisphere generated by subcortical volumetric segmentation (aseg)	0	0	0	Imaging	Brain MRI	Other	26581	26581
DNMT3A	26582_Mean_intensity_of_choroid_plexus_right_hemisphere_2_0__RINT	UKB_CHIP_genes_phenome	ADD-WGR-LR	0.0589123	0.0024764	0.115348	0.0407596	0.0170526	35977	34750	1227	0	NA	NA	NA	NA	REGENIE_SE=0.028794;MAC=1227.000000	RINT	Pass	Yes	No	Mean intensity of choroid-plexus in the right hemisphere generated by subcortical volumetric segmentation (aseg)	0	0	0	Imaging	Brain MRI	Other	26582	26582
GNB1	26582_Mean_intensity_of_choroid_plexus_right_hemisphere_2_0__RINT	UKB_CHIP_genes_phenome	ADD-WGR-LR	0.423769	-0.113056	0.960593	0.121817	0.000180671	35977	35964	13	0	NA	NA	NA	NA	REGENIE_SE=0.273895;MAC=13.000000	RINT	Pass	Yes	No	Mean intensity of choroid-plexus in the right hemisphere generated by subcortical volumetric segmentation (aseg)	0	0	0	Imaging	Brain MRI	Other	26582	26582
TP53	26582_Mean_intensity_of_choroid_plexus_right_hemisphere_2_0__RINT	UKB_CHIP_genes_phenome	ADD-WGR-LR	0.182018	-0.23076	0.594797	0.387444	0.000305751	35977	35955	22	0	NA	NA	NA	NA	REGENIE_SE=0.210605;MAC=22.000000	RINT	Pass	Yes	No	Mean intensity of choroid-plexus in the right hemisphere generated by subcortical volumetric segmentation (aseg)	0	0	0	Imaging	Brain MRI	Other	26582	26582
CBL	26582_Mean_intensity_of_choroid_plexus_right_hemisphere_2_0__RINT	UKB_CHIP_genes_phenome	ADD-WGR-LR	0.338649	-0.45154	1.12884	0.400921	8.33866e-05	35977	35971	6	0	NA	NA	NA	NA	REGENIE_SE=0.403165;MAC=6.000000	RINT	Pass	Yes	No	Mean intensity of choroid-plexus in the right hemisphere generated by subcortical volumetric segmentation (aseg)	0	0	0	Imaging	Brain MRI	Other	26582	26582
TET2	26582_Mean_intensity_of_choroid_plexus_right_hemisphere_2_0__RINT	UKB_CHIP_genes_phenome	ADD-WGR-LR	0.0448453	-0.0648888	0.154579	0.423141	0.0043778	35977	35662	315	0	NA	NA	NA	NA	REGENIE_SE=0.055988;MAC=315.000000	RINT	Pass	Yes	No	Mean intensity of choroid-plexus in the right hemisphere generated by subcortical volumetric segmentation (aseg)	0	0	0	Imaging	Brain MRI	Other	26582	26582
SF3B1	26582_Mean_intensity_of_choroid_plexus_right_hemisphere_2_0__RINT	UKB_CHIP_genes_phenome	ADD-WGR-LR	-0.253756	-0.985298	0.477786	0.496587	9.72844e-05	35977	35970	7	0	NA	NA	NA	NA	REGENIE_SE=0.373242;MAC=7.000000	RINT	Pass	Yes	No	Mean intensity of choroid-plexus in the right hemisphere generated by subcortical volumetric segmentation (aseg)	0	0	0	Imaging	Brain MRI	Other	26582	26582
GNAS	26582_Mean_intensity_of_choroid_plexus_right_hemisphere_2_0__RINT	UKB_CHIP_genes_phenome	ADD-WGR-LR	0.186233	-0.372893	0.745358	0.513871	0.000166773	35977	35965	12	0	NA	NA	NA	NA	REGENIE_SE=0.285273;MAC=12.000000	RINT	Pass	Yes	No	Mean intensity of choroid-plexus in the right hemisphere generated by subcortical volumetric segmentation (aseg)	0	0	0	Imaging	Brain MRI	Other	26582	26582
ASXL1	26582_Mean_intensity_of_choroid_plexus_right_hemisphere_2_0__RINT	UKB_CHIP_genes_phenome	ADD-WGR-LR	-0.0449336	-0.225083	0.135215	0.624938	0.00161214	35977	35861	116	0	NA	NA	NA	NA	REGENIE_SE=0.091914;MAC=116.000000	RINT	Pass	Yes	No	Mean intensity of choroid-plexus in the right hemisphere generated by subcortical volumetric segmentation (aseg)	0	0	0	Imaging	Brain MRI	Other	26582	26582
PPM1D	26582_Mean_intensity_of_choroid_plexus_right_hemisphere_2_0__RINT	UKB_CHIP_genes_phenome	ADD-WGR-LR	0.0326219	-0.273651	0.338895	0.834635	0.000555911	35977	35937	40	0	NA	NA	NA	NA	REGENIE_SE=0.156265;MAC=40.000000	RINT	Pass	Yes	No	Mean intensity of choroid-plexus in the right hemisphere generated by subcortical volumetric segmentation (aseg)	0	0	0	Imaging	Brain MRI	Other	26582	26582
JAK2	26582_Mean_intensity_of_choroid_plexus_right_hemisphere_2_0__RINT	UKB_CHIP_genes_phenome	ADD-WGR-LR	-0.0366524	-0.459172	0.385867	0.864993	0.000291853	35977	35956	21	0	NA	NA	NA	NA	REGENIE_SE=0.215575;MAC=21.000000	RINT	Pass	Yes	No	Mean intensity of choroid-plexus in the right hemisphere generated by subcortical volumetric segmentation (aseg)	0	0	0	Imaging	Brain MRI	Other	26582	26582
SRSF2	26582_Mean_intensity_of_choroid_plexus_right_hemisphere_2_0__RINT	UKB_CHIP_genes_phenome	ADD-WGR-LR	-0.0117338	-0.529183	0.505716	0.96455	0.000194569	35977	35963	14	0	NA	NA	NA	NA	REGENIE_SE=0.264010;MAC=14.000000	RINT	Pass	Yes	No	Mean intensity of choroid-plexus in the right hemisphere generated by subcortical volumetric segmentation (aseg)	0	0	0	Imaging	Brain MRI	Other	26582	26582
JAK2	26583_Volume_of_Cortex_right_hemisphere_2_0__RINT	UKB_CHIP_genes_phenome	ADD-WGR-LR	-0.493069	-0.914944	-0.0711947	0.0219794	0.000291853	35977	35956	21	0	NA	NA	NA	NA	REGENIE_SE=0.215246;MAC=21.000000	RINT	Pass	Yes	No	Volume of Cortex in the right hemisphere generated by subcortical volumetric segmentation (aseg)	0	0	0	Imaging	Brain MRI	Other	26583	26583
PPM1D	26583_Volume_of_Cortex_right_hemisphere_2_0__RINT	UKB_CHIP_genes_phenome	ADD-WGR-LR	-0.225702	-0.531508	0.0801037	0.148019	0.000555911	35977	35937	40	0	NA	NA	NA	NA	REGENIE_SE=0.156026;MAC=40.000000	RINT	Pass	Yes	No	Volume of Cortex in the right hemisphere generated by subcortical volumetric segmentation (aseg)	0	0	0	Imaging	Brain MRI	Other	26583	26583
SF3B1	26583_Volume_of_Cortex_right_hemisphere_2_0__RINT	UKB_CHIP_genes_phenome	ADD-WGR-LR	-0.440941	-1.17137	0.289484	0.236736	9.72844e-05	35977	35970	7	0	NA	NA	NA	NA	REGENIE_SE=0.372673;MAC=7.000000	RINT	Pass	Yes	No	Volume of Cortex in the right hemisphere generated by subcortical volumetric segmentation (aseg)	0	0	0	Imaging	Brain MRI	Other	26583	26583
ASXL1	26583_Volume_of_Cortex_right_hemisphere_2_0__RINT	UKB_CHIP_genes_phenome	ADD-WGR-LR	0.0937521	-0.0861218	0.273626	0.306992	0.00161214	35977	35861	116	0	NA	NA	NA	NA	REGENIE_SE=0.091774;MAC=116.000000	RINT	Pass	Yes	No	Volume of Cortex in the right hemisphere generated by subcortical volumetric segmentation (aseg)	0	0	0	Imaging	Brain MRI	Other	26583	26583
GNB1	26583_Volume_of_Cortex_right_hemisphere_2_0__RINT	UKB_CHIP_genes_phenome	ADD-WGR-LR	-0.201901	-0.737907	0.334104	0.460347	0.000180671	35977	35964	13	0	NA	NA	NA	NA	REGENIE_SE=0.273477;MAC=13.000000	RINT	Pass	Yes	No	Volume of Cortex in the right hemisphere generated by subcortical volumetric segmentation (aseg)	0	0	0	Imaging	Brain MRI	Other	26583	26583
TET2	26583_Volume_of_Cortex_right_hemisphere_2_0__RINT	UKB_CHIP_genes_phenome	ADD-WGR-LR	-0.0222748	-0.131841	0.0872918	0.690292	0.0043778	35977	35662	315	0	NA	NA	NA	NA	REGENIE_SE=0.055902;MAC=315.000000	RINT	Pass	Yes	No	Volume of Cortex in the right hemisphere generated by subcortical volumetric segmentation (aseg)	0	0	0	Imaging	Brain MRI	Other	26583	26583
GNAS	26583_Volume_of_Cortex_right_hemisphere_2_0__RINT	UKB_CHIP_genes_phenome	ADD-WGR-LR	-0.0934579	-0.65173	0.464814	0.742829	0.000166773	35977	35965	12	0	NA	NA	NA	NA	REGENIE_SE=0.284838;MAC=12.000000	RINT	Pass	Yes	No	Volume of Cortex in the right hemisphere generated by subcortical volumetric segmentation (aseg)	0	0	0	Imaging	Brain MRI	Other	26583	26583
DNMT3A	26583_Volume_of_Cortex_right_hemisphere_2_0__RINT	UKB_CHIP_genes_phenome	ADD-WGR-LR	-0.00874028	-0.06509	0.0476094	0.761124	0.0170526	35977	34750	1227	0	NA	NA	NA	NA	REGENIE_SE=0.028750;MAC=1227.000000	RINT	Pass	Yes	No	Volume of Cortex in the right hemisphere generated by subcortical volumetric segmentation (aseg)	0	0	0	Imaging	Brain MRI	Other	26583	26583
CBL	26583_Volume_of_Cortex_right_hemisphere_2_0__RINT	UKB_CHIP_genes_phenome	ADD-WGR-LR	0.0781434	-0.71084	0.867126	0.846081	8.33866e-05	35977	35971	6	0	NA	NA	NA	NA	REGENIE_SE=0.402550;MAC=6.000000	RINT	Pass	Yes	No	Volume of Cortex in the right hemisphere generated by subcortical volumetric segmentation (aseg)	0	0	0	Imaging	Brain MRI	Other	26583	26583
TP53	26583_Volume_of_Cortex_right_hemisphere_2_0__RINT	UKB_CHIP_genes_phenome	ADD-WGR-LR	0.0338931	-0.378256	0.446042	0.871953	0.000305751	35977	35955	22	0	NA	NA	NA	NA	REGENIE_SE=0.210284;MAC=22.000000	RINT	Pass	Yes	No	Volume of Cortex in the right hemisphere generated by subcortical volumetric segmentation (aseg)	0	0	0	Imaging	Brain MRI	Other	26583	26583
SRSF2	26583_Volume_of_Cortex_right_hemisphere_2_0__RINT	UKB_CHIP_genes_phenome	ADD-WGR-LR	-0.00314191	-0.519802	0.513518	0.99049	0.000194569	35977	35963	14	0	NA	NA	NA	NA	REGENIE_SE=0.263607;MAC=14.000000	RINT	Pass	Yes	No	Volume of Cortex in the right hemisphere generated by subcortical volumetric segmentation (aseg)	0	0	0	Imaging	Brain MRI	Other	26583	26583
DNMT3A	26584_Volume_of_CerebralWhiteMatter_right_hemisphere_2_0__RINT	UKB_CHIP_genes_phenome	ADD-WGR-LR	0.0351449	-0.0201055	0.0903954	0.212494	0.0170526	35977	34750	1227	0	NA	NA	NA	NA	REGENIE_SE=0.028190;MAC=1227.000000	RINT	Pass	Yes	No	Volume of CerebralWhiteMatter in the right hemisphere generated by subcortical volumetric segmentation (aseg)	0	0	0	Imaging	Brain MRI	Other	26584	26584
SF3B1	26584_Volume_of_CerebralWhiteMatter_right_hemisphere_2_0__RINT	UKB_CHIP_genes_phenome	ADD-WGR-LR	0.335053	-0.381123	1.05123	0.359173	9.72844e-05	35977	35970	7	0	NA	NA	NA	NA	REGENIE_SE=0.365403;MAC=7.000000	RINT	Pass	Yes	No	Volume of CerebralWhiteMatter in the right hemisphere generated by subcortical volumetric segmentation (aseg)	0	0	0	Imaging	Brain MRI	Other	26584	26584
CBL	26584_Volume_of_CerebralWhiteMatter_right_hemisphere_2_0__RINT	UKB_CHIP_genes_phenome	ADD-WGR-LR	0.27902	-0.494572	1.05261	0.479615	8.33866e-05	35977	35971	6	0	NA	NA	NA	NA	REGENIE_SE=0.394697;MAC=6.000000	RINT	Pass	Yes	No	Volume of CerebralWhiteMatter in the right hemisphere generated by subcortical volumetric segmentation (aseg)	0	0	0	Imaging	Brain MRI	Other	26584	26584
TP53	26584_Volume_of_CerebralWhiteMatter_right_hemisphere_2_0__RINT	UKB_CHIP_genes_phenome	ADD-WGR-LR	0.1158	-0.288309	0.519908	0.574361	0.000305751	35977	35955	22	0	NA	NA	NA	NA	REGENIE_SE=0.206182;MAC=22.000000	RINT	Pass	Yes	No	Volume of CerebralWhiteMatter in the right hemisphere generated by subcortical volumetric segmentation (aseg)	0	0	0	Imaging	Brain MRI	Other	26584	26584
SRSF2	26584_Volume_of_CerebralWhiteMatter_right_hemisphere_2_0__RINT	UKB_CHIP_genes_phenome	ADD-WGR-LR	0.136061	-0.37052	0.642641	0.598596	0.000194569	35977	35963	14	0	NA	NA	NA	NA	REGENIE_SE=0.258464;MAC=14.000000	RINT	Pass	Yes	No	Volume of CerebralWhiteMatter in the right hemisphere generated by subcortical volumetric segmentation (aseg)	0	0	0	Imaging	Brain MRI	Other	26584	26584
ASXL1	26584_Volume_of_CerebralWhiteMatter_right_hemisphere_2_0__RINT	UKB_CHIP_genes_phenome	ADD-WGR-LR	0.0334232	-0.142942	0.209788	0.710313	0.00161214	35977	35861	116	0	NA	NA	NA	NA	REGENIE_SE=0.089984;MAC=116.000000	RINT	Pass	Yes	No	Volume of CerebralWhiteMatter in the right hemisphere generated by subcortical volumetric segmentation (aseg)	0	0	0	Imaging	Brain MRI	Other	26584	26584
PPM1D	26584_Volume_of_CerebralWhiteMatter_right_hemisphere_2_0__RINT	UKB_CHIP_genes_phenome	ADD-WGR-LR	0.0558741	-0.243966	0.355714	0.714938	0.000555911	35977	35937	40	0	NA	NA	NA	NA	REGENIE_SE=0.152982;MAC=40.000000	RINT	Pass	Yes	No	Volume of CerebralWhiteMatter in the right hemisphere generated by subcortical volumetric segmentation (aseg)	0	0	0	Imaging	Brain MRI	Other	26584	26584
TET2	26584_Volume_of_CerebralWhiteMatter_right_hemisphere_2_0__RINT	UKB_CHIP_genes_phenome	ADD-WGR-LR	0.0112764	-0.0961528	0.118706	0.837003	0.0043778	35977	35662	315	0	NA	NA	NA	NA	REGENIE_SE=0.054812;MAC=315.000000	RINT	Pass	Yes	No	Volume of CerebralWhiteMatter in the right hemisphere generated by subcortical volumetric segmentation (aseg)	0	0	0	Imaging	Brain MRI	Other	26584	26584
JAK2	26584_Volume_of_CerebralWhiteMatter_right_hemisphere_2_0__RINT	UKB_CHIP_genes_phenome	ADD-WGR-LR	-0.0210418	-0.434686	0.392603	0.920581	0.000291853	35977	35956	21	0	NA	NA	NA	NA	REGENIE_SE=0.211047;MAC=21.000000	RINT	Pass	Yes	No	Volume of CerebralWhiteMatter in the right hemisphere generated by subcortical volumetric segmentation (aseg)	0	0	0	Imaging	Brain MRI	Other	26584	26584
GNAS	26584_Volume_of_CerebralWhiteMatter_right_hemisphere_2_0__RINT	UKB_CHIP_genes_phenome	ADD-WGR-LR	0.0172229	-0.530158	0.564604	0.950827	0.000166773	35977	35965	12	0	NA	NA	NA	NA	REGENIE_SE=0.279281;MAC=12.000000	RINT	Pass	Yes	No	Volume of CerebralWhiteMatter in the right hemisphere generated by subcortical volumetric segmentation (aseg)	0	0	0	Imaging	Brain MRI	Other	26584	26584
GNB1	26584_Volume_of_CerebralWhiteMatter_right_hemisphere_2_0__RINT	UKB_CHIP_genes_phenome	ADD-WGR-LR	0.0161121	-0.509437	0.541661	0.952086	0.000180671	35977	35964	13	0	NA	NA	NA	NA	REGENIE_SE=0.268142;MAC=13.000000	RINT	Pass	Yes	No	Volume of CerebralWhiteMatter in the right hemisphere generated by subcortical volumetric segmentation (aseg)	0	0	0	Imaging	Brain MRI	Other	26584	26584
ASXL1	26585_Volume_of_Lateral_Ventricle_right_hemisphere_2_0__RINT	UKB_CHIP_genes_phenome	ADD-WGR-LR	-0.144653	-0.322283	0.0329774	0.110468	0.00161214	35977	35861	116	0	NA	NA	NA	NA	REGENIE_SE=0.090629;MAC=116.000000	RINT	Pass	Yes	No	Volume of Lateral-Ventricle in the right hemisphere generated by subcortical volumetric segmentation (aseg)	0	0	0	Imaging	Brain MRI	Other	26585	26585
PPM1D	26585_Volume_of_Lateral_Ventricle_right_hemisphere_2_0__RINT	UKB_CHIP_genes_phenome	ADD-WGR-LR	-0.223457	-0.525448	0.0785343	0.146984	0.000555911	35977	35937	40	0	NA	NA	NA	NA	REGENIE_SE=0.154080;MAC=40.000000	RINT	Pass	Yes	No	Volume of Lateral-Ventricle in the right hemisphere generated by subcortical volumetric segmentation (aseg)	0	0	0	Imaging	Brain MRI	Other	26585	26585
DNMT3A	26585_Volume_of_Lateral_Ventricle_right_hemisphere_2_0__RINT	UKB_CHIP_genes_phenome	ADD-WGR-LR	-0.0376878	-0.0933347	0.017959	0.184369	0.0170526	35977	34750	1227	0	NA	NA	NA	NA	REGENIE_SE=0.028392;MAC=1227.000000	RINT	Pass	Yes	No	Volume of Lateral-Ventricle in the right hemisphere generated by subcortical volumetric segmentation (aseg)	0	0	0	Imaging	Brain MRI	Other	26585	26585
SF3B1	26585_Volume_of_Lateral_Ventricle_right_hemisphere_2_0__RINT	UKB_CHIP_genes_phenome	ADD-WGR-LR	0.476569	-0.244745	1.19788	0.195341	9.72844e-05	35977	35970	7	0	NA	NA	NA	NA	REGENIE_SE=0.368024;MAC=7.000000	RINT	Pass	Yes	No	Volume of Lateral-Ventricle in the right hemisphere generated by subcortical volumetric segmentation (aseg)	0	0	0	Imaging	Brain MRI	Other	26585	26585
GNAS	26585_Volume_of_Lateral_Ventricle_right_hemisphere_2_0__RINT	UKB_CHIP_genes_phenome	ADD-WGR-LR	-0.110196	-0.661504	0.441113	0.695237	0.000166773	35977	35965	12	0	NA	NA	NA	NA	REGENIE_SE=0.281285;MAC=12.000000	RINT	Pass	Yes	No	Volume of Lateral-Ventricle in the right hemisphere generated by subcortical volumetric segmentation (aseg)	0	0	0	Imaging	Brain MRI	Other	26585	26585
TET2	26585_Volume_of_Lateral_Ventricle_right_hemisphere_2_0__RINT	UKB_CHIP_genes_phenome	ADD-WGR-LR	0.0164647	-0.0917352	0.124665	0.765515	0.0043778	35977	35662	315	0	NA	NA	NA	NA	REGENIE_SE=0.055205;MAC=315.000000	RINT	Pass	Yes	No	Volume of Lateral-Ventricle in the right hemisphere generated by subcortical volumetric segmentation (aseg)	0	0	0	Imaging	Brain MRI	Other	26585	26585
JAK2	26585_Volume_of_Lateral_Ventricle_right_hemisphere_2_0__RINT	UKB_CHIP_genes_phenome	ADD-WGR-LR	-0.058059	-0.474671	0.358553	0.784745	0.000291853	35977	35956	21	0	NA	NA	NA	NA	REGENIE_SE=0.212561;MAC=21.000000	RINT	Pass	Yes	No	Volume of Lateral-Ventricle in the right hemisphere generated by subcortical volumetric segmentation (aseg)	0	0	0	Imaging	Brain MRI	Other	26585	26585
CBL	26585_Volume_of_Lateral_Ventricle_right_hemisphere_2_0__RINT	UKB_CHIP_genes_phenome	ADD-WGR-LR	-0.0854061	-0.864548	0.693735	0.82989	8.33866e-05	35977	35971	6	0	NA	NA	NA	NA	REGENIE_SE=0.397529;MAC=6.000000	RINT	Pass	Yes	No	Volume of Lateral-Ventricle in the right hemisphere generated by subcortical volumetric segmentation (aseg)	0	0	0	Imaging	Brain MRI	Other	26585	26585
TP53	26585_Volume_of_Lateral_Ventricle_right_hemisphere_2_0__RINT	UKB_CHIP_genes_phenome	ADD-WGR-LR	-0.0400125	-0.44702	0.366995	0.847208	0.000305751	35977	35955	22	0	NA	NA	NA	NA	REGENIE_SE=0.207661;MAC=22.000000	RINT	Pass	Yes	No	Volume of Lateral-Ventricle in the right hemisphere generated by subcortical volumetric segmentation (aseg)	0	0	0	Imaging	Brain MRI	Other	26585	26585
GNB1	26585_Volume_of_Lateral_Ventricle_right_hemisphere_2_0__RINT	UKB_CHIP_genes_phenome	ADD-WGR-LR	-0.0464744	-0.575794	0.482845	0.86337	0.000180671	35977	35964	13	0	NA	NA	NA	NA	REGENIE_SE=0.270066;MAC=13.000000	RINT	Pass	Yes	No	Volume of Lateral-Ventricle in the right hemisphere generated by subcortical volumetric segmentation (aseg)	0	0	0	Imaging	Brain MRI	Other	26585	26585
SRSF2	26585_Volume_of_Lateral_Ventricle_right_hemisphere_2_0__RINT	UKB_CHIP_genes_phenome	ADD-WGR-LR	-0.0262966	-0.536512	0.483919	0.919537	0.000194569	35977	35963	14	0	NA	NA	NA	NA	REGENIE_SE=0.260319;MAC=14.000000	RINT	Pass	Yes	No	Volume of Lateral-Ventricle in the right hemisphere generated by subcortical volumetric segmentation (aseg)	0	0	0	Imaging	Brain MRI	Other	26585	26585
SF3B1	26586_Volume_of_Inf_Lat_Vent_right_hemisphere_2_0__RINT	UKB_CHIP_genes_phenome	ADD-WGR-LR	0.966379	0.231454	1.7013	0.00995969	9.72844e-05	35977	35970	7	0	NA	NA	NA	NA	REGENIE_SE=0.374969;MAC=7.000000	RINT	Pass	Yes	No	Volume of Inf-Lat-Vent in the right hemisphere generated by subcortical volumetric segmentation (aseg)	0	0	0	Imaging	Brain MRI	Other	26586	26586
TP53	26586_Volume_of_Inf_Lat_Vent_right_hemisphere_2_0__RINT	UKB_CHIP_genes_phenome	ADD-WGR-LR	-0.291224	-0.705912	0.123463	0.168688	0.000305751	35977	35955	22	0	NA	NA	NA	NA	REGENIE_SE=0.211579;MAC=22.000000	RINT	Pass	Yes	No	Volume of Inf-Lat-Vent in the right hemisphere generated by subcortical volumetric segmentation (aseg)	0	0	0	Imaging	Brain MRI	Other	26586	26586
JAK2	26586_Volume_of_Inf_Lat_Vent_right_hemisphere_2_0__RINT	UKB_CHIP_genes_phenome	ADD-WGR-LR	-0.200989	-0.625462	0.223485	0.353384	0.000291853	35977	35956	21	0	NA	NA	NA	NA	REGENIE_SE=0.216572;MAC=21.000000	RINT	Pass	Yes	No	Volume of Inf-Lat-Vent in the right hemisphere generated by subcortical volumetric segmentation (aseg)	0	0	0	Imaging	Brain MRI	Other	26586	26586
CBL	26586_Volume_of_Inf_Lat_Vent_right_hemisphere_2_0__RINT	UKB_CHIP_genes_phenome	ADD-WGR-LR	-0.303275	-1.09712	0.490569	0.453995	8.33866e-05	35977	35971	6	0	NA	NA	NA	NA	REGENIE_SE=0.405030;MAC=6.000000	RINT	Pass	Yes	No	Volume of Inf-Lat-Vent in the right hemisphere generated by subcortical volumetric segmentation (aseg)	0	0	0	Imaging	Brain MRI	Other	26586	26586
PPM1D	26586_Volume_of_Inf_Lat_Vent_right_hemisphere_2_0__RINT	UKB_CHIP_genes_phenome	ADD-WGR-LR	0.11293	-0.194759	0.42062	0.47192	0.000555911	35977	35937	40	0	NA	NA	NA	NA	REGENIE_SE=0.156987;MAC=40.000000	RINT	Pass	Yes	No	Volume of Inf-Lat-Vent in the right hemisphere generated by subcortical volumetric segmentation (aseg)	0	0	0	Imaging	Brain MRI	Other	26586	26586
SRSF2	26586_Volume_of_Inf_Lat_Vent_right_hemisphere_2_0__RINT	UKB_CHIP_genes_phenome	ADD-WGR-LR	0.153681	-0.366162	0.673524	0.562304	0.000194569	35977	35963	14	0	NA	NA	NA	NA	REGENIE_SE=0.265231;MAC=14.000000	RINT	Pass	Yes	No	Volume of Inf-Lat-Vent in the right hemisphere generated by subcortical volumetric segmentation (aseg)	0	0	0	Imaging	Brain MRI	Other	26586	26586
ASXL1	26586_Volume_of_Inf_Lat_Vent_right_hemisphere_2_0__RINT	UKB_CHIP_genes_phenome	ADD-WGR-LR	-0.0517534	-0.232736	0.129229	0.57516	0.00161214	35977	35861	116	0	NA	NA	NA	NA	REGENIE_SE=0.092340;MAC=116.000000	RINT	Pass	Yes	No	Volume of Inf-Lat-Vent in the right hemisphere generated by subcortical volumetric segmentation (aseg)	0	0	0	Imaging	Brain MRI	Other	26586	26586
DNMT3A	26586_Volume_of_Inf_Lat_Vent_right_hemisphere_2_0__RINT	UKB_CHIP_genes_phenome	ADD-WGR-LR	0.0147011	-0.0419958	0.071398	0.61131	0.0170526	35977	34750	1227	0	NA	NA	NA	NA	REGENIE_SE=0.028928;MAC=1227.000000	RINT	Pass	Yes	No	Volume of Inf-Lat-Vent in the right hemisphere generated by subcortical volumetric segmentation (aseg)	0	0	0	Imaging	Brain MRI	Other	26586	26586
GNB1	26586_Volume_of_Inf_Lat_Vent_right_hemisphere_2_0__RINT	UKB_CHIP_genes_phenome	ADD-WGR-LR	-0.122825	-0.662132	0.416483	0.655329	0.000180671	35977	35964	13	0	NA	NA	NA	NA	REGENIE_SE=0.275162;MAC=13.000000	RINT	Pass	Yes	No	Volume of Inf-Lat-Vent in the right hemisphere generated by subcortical volumetric segmentation (aseg)	0	0	0	Imaging	Brain MRI	Other	26586	26586
GNAS	26586_Volume_of_Inf_Lat_Vent_right_hemisphere_2_0__RINT	UKB_CHIP_genes_phenome	ADD-WGR-LR	0.0904917	-0.47122	0.652203	0.752192	0.000166773	35977	35965	12	0	NA	NA	NA	NA	REGENIE_SE=0.286593;MAC=12.000000	RINT	Pass	Yes	No	Volume of Inf-Lat-Vent in the right hemisphere generated by subcortical volumetric segmentation (aseg)	0	0	0	Imaging	Brain MRI	Other	26586	26586
TET2	26586_Volume_of_Inf_Lat_Vent_right_hemisphere_2_0__RINT	UKB_CHIP_genes_phenome	ADD-WGR-LR	-0.000781054	-0.111023	0.109461	0.988921	0.0043778	35977	35662	315	0	NA	NA	NA	NA	REGENIE_SE=0.056247;MAC=315.000000	RINT	Pass	Yes	No	Volume of Inf-Lat-Vent in the right hemisphere generated by subcortical volumetric segmentation (aseg)	0	0	0	Imaging	Brain MRI	Other	26586	26586
GNB1	26587_Volume_of_Cerebellum_White_Matter_right_hemisphere_2_0__RINT	UKB_CHIP_genes_phenome	ADD-WGR-LR	0.498179	-0.0301675	1.02653	0.0645945	0.000180671	35977	35964	13	0	NA	NA	NA	NA	REGENIE_SE=0.269570;MAC=13.000000	RINT	Pass	Yes	No	Volume of Cerebellum-White-Matter in the right hemisphere generated by subcortical volumetric segmentation (aseg)	0	0	0	Imaging	Brain MRI	Other	26587	26587
CBL	26587_Volume_of_Cerebellum_White_Matter_right_hemisphere_2_0__RINT	UKB_CHIP_genes_phenome	ADD-WGR-LR	0.695517	-0.0821922	1.47323	0.079632	8.33866e-05	35977	35971	6	0	NA	NA	NA	NA	REGENIE_SE=0.396798;MAC=6.000000	RINT	Pass	Yes	No	Volume of Cerebellum-White-Matter in the right hemisphere generated by subcortical volumetric segmentation (aseg)	0	0	0	Imaging	Brain MRI	Other	26587	26587
DNMT3A	26587_Volume_of_Cerebellum_White_Matter_right_hemisphere_2_0__RINT	UKB_CHIP_genes_phenome	ADD-WGR-LR	0.0450571	-0.0104875	0.100602	0.111857	0.0170526	35977	34750	1227	0	NA	NA	NA	NA	REGENIE_SE=0.028340;MAC=1227.000000	RINT	Pass	Yes	No	Volume of Cerebellum-White-Matter in the right hemisphere generated by subcortical volumetric segmentation (aseg)	0	0	0	Imaging	Brain MRI	Other	26587	26587
JAK2	26587_Volume_of_Cerebellum_White_Matter_right_hemisphere_2_0__RINT	UKB_CHIP_genes_phenome	ADD-WGR-LR	-0.322421	-0.738268	0.0934256	0.128604	0.000291853	35977	35956	21	0	NA	NA	NA	NA	REGENIE_SE=0.212171;MAC=21.000000	RINT	Pass	Yes	No	Volume of Cerebellum-White-Matter in the right hemisphere generated by subcortical volumetric segmentation (aseg)	0	0	0	Imaging	Brain MRI	Other	26587	26587
ASXL1	26587_Volume_of_Cerebellum_White_Matter_right_hemisphere_2_0__RINT	UKB_CHIP_genes_phenome	ADD-WGR-LR	0.0969458	-0.080358	0.27425	0.283871	0.00161214	35977	35861	116	0	NA	NA	NA	NA	REGENIE_SE=0.090463;MAC=116.000000	RINT	Pass	Yes	No	Volume of Cerebellum-White-Matter in the right hemisphere generated by subcortical volumetric segmentation (aseg)	0	0	0	Imaging	Brain MRI	Other	26587	26587
TET2	26587_Volume_of_Cerebellum_White_Matter_right_hemisphere_2_0__RINT	UKB_CHIP_genes_phenome	ADD-WGR-LR	0.0381236	-0.0698775	0.146125	0.48903	0.0043778	35977	35662	315	0	NA	NA	NA	NA	REGENIE_SE=0.055104;MAC=315.000000	RINT	Pass	Yes	No	Volume of Cerebellum-White-Matter in the right hemisphere generated by subcortical volumetric segmentation (aseg)	0	0	0	Imaging	Brain MRI	Other	26587	26587
PPM1D	26587_Volume_of_Cerebellum_White_Matter_right_hemisphere_2_0__RINT	UKB_CHIP_genes_phenome	ADD-WGR-LR	0.101513	-0.199924	0.402949	0.509226	0.000555911	35977	35937	40	0	NA	NA	NA	NA	REGENIE_SE=0.153797;MAC=40.000000	RINT	Pass	Yes	No	Volume of Cerebellum-White-Matter in the right hemisphere generated by subcortical volumetric segmentation (aseg)	0	0	0	Imaging	Brain MRI	Other	26587	26587
TP53	26587_Volume_of_Cerebellum_White_Matter_right_hemisphere_2_0__RINT	UKB_CHIP_genes_phenome	ADD-WGR-LR	0.105215	-0.301045	0.511475	0.611733	0.000305751	35977	35955	22	0	NA	NA	NA	NA	REGENIE_SE=0.207279;MAC=22.000000	RINT	Pass	Yes	No	Volume of Cerebellum-White-Matter in the right hemisphere generated by subcortical volumetric segmentation (aseg)	0	0	0	Imaging	Brain MRI	Other	26587	26587
SRSF2	26587_Volume_of_Cerebellum_White_Matter_right_hemisphere_2_0__RINT	UKB_CHIP_genes_phenome	ADD-WGR-LR	-0.096734	-0.606011	0.412543	0.709682	0.000194569	35977	35963	14	0	NA	NA	NA	NA	REGENIE_SE=0.259840;MAC=14.000000	RINT	Pass	Yes	No	Volume of Cerebellum-White-Matter in the right hemisphere generated by subcortical volumetric segmentation (aseg)	0	0	0	Imaging	Brain MRI	Other	26587	26587
GNAS	26587_Volume_of_Cerebellum_White_Matter_right_hemisphere_2_0__RINT	UKB_CHIP_genes_phenome	ADD-WGR-LR	-0.0828458	-0.633141	0.467449	0.767941	0.000166773	35977	35965	12	0	NA	NA	NA	NA	REGENIE_SE=0.280768;MAC=12.000000	RINT	Pass	Yes	No	Volume of Cerebellum-White-Matter in the right hemisphere generated by subcortical volumetric segmentation (aseg)	0	0	0	Imaging	Brain MRI	Other	26587	26587
SF3B1	26587_Volume_of_Cerebellum_White_Matter_right_hemisphere_2_0__RINT	UKB_CHIP_genes_phenome	ADD-WGR-LR	0.0662021	-0.653786	0.78619	0.856983	9.72844e-05	35977	35970	7	0	NA	NA	NA	NA	REGENIE_SE=0.367348;MAC=7.000000	RINT	Pass	Yes	No	Volume of Cerebellum-White-Matter in the right hemisphere generated by subcortical volumetric segmentation (aseg)	0	0	0	Imaging	Brain MRI	Other	26587	26587
JAK2	26588_Volume_of_Cerebellum_Cortex_right_hemisphere_2_0__RINT	UKB_CHIP_genes_phenome	ADD-WGR-LR	-0.437552	-0.849691	-0.0254127	0.0374507	0.000291853	35977	35956	21	0	NA	NA	NA	NA	REGENIE_SE=0.210279;MAC=21.000000	RINT	Pass	Yes	No	Volume of Cerebellum-Cortex in the right hemisphere generated by subcortical volumetric segmentation (aseg)	0	0	0	Imaging	Brain MRI	Other	26588	26588
GNAS	26588_Volume_of_Cerebellum_Cortex_right_hemisphere_2_0__RINT	UKB_CHIP_genes_phenome	ADD-WGR-LR	-0.373563	-0.918952	0.171826	0.179443	0.000166773	35977	35965	12	0	NA	NA	NA	NA	REGENIE_SE=0.278265;MAC=12.000000	RINT	Pass	Yes	No	Volume of Cerebellum-Cortex in the right hemisphere generated by subcortical volumetric segmentation (aseg)	0	0	0	Imaging	Brain MRI	Other	26588	26588
ASXL1	26588_Volume_of_Cerebellum_Cortex_right_hemisphere_2_0__RINT	UKB_CHIP_genes_phenome	ADD-WGR-LR	0.101221	-0.074502	0.276944	0.258902	0.00161214	35977	35861	116	0	NA	NA	NA	NA	REGENIE_SE=0.089656;MAC=116.000000	RINT	Pass	Yes	No	Volume of Cerebellum-Cortex in the right hemisphere generated by subcortical volumetric segmentation (aseg)	0	0	0	Imaging	Brain MRI	Other	26588	26588
CBL	26588_Volume_of_Cerebellum_Cortex_right_hemisphere_2_0__RINT	UKB_CHIP_genes_phenome	ADD-WGR-LR	0.426178	-0.344598	1.19695	0.278496	8.33866e-05	35977	35971	6	0	NA	NA	NA	NA	REGENIE_SE=0.393260;MAC=6.000000	RINT	Pass	Yes	No	Volume of Cerebellum-Cortex in the right hemisphere generated by subcortical volumetric segmentation (aseg)	0	0	0	Imaging	Brain MRI	Other	26588	26588
DNMT3A	26588_Volume_of_Cerebellum_Cortex_right_hemisphere_2_0__RINT	UKB_CHIP_genes_phenome	ADD-WGR-LR	-0.0215235	-0.0765729	0.0335258	0.443487	0.0170526	35977	34750	1227	0	NA	NA	NA	NA	REGENIE_SE=0.028087;MAC=1227.000000	RINT	Pass	Yes	No	Volume of Cerebellum-Cortex in the right hemisphere generated by subcortical volumetric segmentation (aseg)	0	0	0	Imaging	Brain MRI	Other	26588	26588
SF3B1	26588_Volume_of_Cerebellum_Cortex_right_hemisphere_2_0__RINT	UKB_CHIP_genes_phenome	ADD-WGR-LR	-0.262183	-0.975752	0.451386	0.471439	9.72844e-05	35977	35970	7	0	NA	NA	NA	NA	REGENIE_SE=0.364073;MAC=7.000000	RINT	Pass	Yes	No	Volume of Cerebellum-Cortex in the right hemisphere generated by subcortical volumetric segmentation (aseg)	0	0	0	Imaging	Brain MRI	Other	26588	26588
PPM1D	26588_Volume_of_Cerebellum_Cortex_right_hemisphere_2_0__RINT	UKB_CHIP_genes_phenome	ADD-WGR-LR	-0.105181	-0.40393	0.193568	0.490163	0.000555911	35977	35937	40	0	NA	NA	NA	NA	REGENIE_SE=0.152426;MAC=40.000000	RINT	Pass	Yes	No	Volume of Cerebellum-Cortex in the right hemisphere generated by subcortical volumetric segmentation (aseg)	0	0	0	Imaging	Brain MRI	Other	26588	26588
TET2	26588_Volume_of_Cerebellum_Cortex_right_hemisphere_2_0__RINT	UKB_CHIP_genes_phenome	ADD-WGR-LR	-0.0185561	-0.125594	0.0884821	0.734024	0.0043778	35977	35662	315	0	NA	NA	NA	NA	REGENIE_SE=0.054612;MAC=315.000000	RINT	Pass	Yes	No	Volume of Cerebellum-Cortex in the right hemisphere generated by subcortical volumetric segmentation (aseg)	0	0	0	Imaging	Brain MRI	Other	26588	26588
GNB1	26588_Volume_of_Cerebellum_Cortex_right_hemisphere_2_0__RINT	UKB_CHIP_genes_phenome	ADD-WGR-LR	0.0765683	-0.447068	0.600204	0.774423	0.000180671	35977	35964	13	0	NA	NA	NA	NA	REGENIE_SE=0.267166;MAC=13.000000	RINT	Pass	Yes	No	Volume of Cerebellum-Cortex in the right hemisphere generated by subcortical volumetric segmentation (aseg)	0	0	0	Imaging	Brain MRI	Other	26588	26588
TP53	26588_Volume_of_Cerebellum_Cortex_right_hemisphere_2_0__RINT	UKB_CHIP_genes_phenome	ADD-WGR-LR	0.0214275	-0.38121	0.424065	0.916927	0.000305751	35977	35955	22	0	NA	NA	NA	NA	REGENIE_SE=0.205431;MAC=22.000000	RINT	Pass	Yes	No	Volume of Cerebellum-Cortex in the right hemisphere generated by subcortical volumetric segmentation (aseg)	0	0	0	Imaging	Brain MRI	Other	26588	26588
SRSF2	26588_Volume_of_Cerebellum_Cortex_right_hemisphere_2_0__RINT	UKB_CHIP_genes_phenome	ADD-WGR-LR	-0.0195891	-0.524326	0.485148	0.939366	0.000194569	35977	35963	14	0	NA	NA	NA	NA	REGENIE_SE=0.257524;MAC=14.000000	RINT	Pass	Yes	No	Volume of Cerebellum-Cortex in the right hemisphere generated by subcortical volumetric segmentation (aseg)	0	0	0	Imaging	Brain MRI	Other	26588	26588
CBL	26589_Volume_of_Thalamus_Proper_right_hemisphere_2_0__RINT	UKB_CHIP_genes_phenome	ADD-WGR-LR	1.05154	0.272879	1.8302	0.00812513	8.33889e-05	35976	35970	6	0	NA	NA	NA	NA	REGENIE_SE=0.397284;MAC=6.000000	RINT	Pass	Yes	No	Volume of Thalamus-Proper in the right hemisphere generated by subcortical volumetric segmentation (aseg)	0	0	0	Imaging	Brain MRI	Other	26589	26589
TET2	26589_Volume_of_Thalamus_Proper_right_hemisphere_2_0__RINT	UKB_CHIP_genes_phenome	ADD-WGR-LR	0.117733	0.00959995	0.225867	0.0328455	0.00437792	35976	35661	315	0	NA	NA	NA	NA	REGENIE_SE=0.055171;MAC=315.000000	RINT	Pass	Yes	No	Volume of Thalamus-Proper in the right hemisphere generated by subcortical volumetric segmentation (aseg)	0	0	0	Imaging	Brain MRI	Other	26589	26589
GNB1	26589_Volume_of_Thalamus_Proper_right_hemisphere_2_0__RINT	UKB_CHIP_genes_phenome	ADD-WGR-LR	0.376801	-0.152192	0.905794	0.16269	0.000180676	35976	35963	13	0	NA	NA	NA	NA	REGENIE_SE=0.269899;MAC=13.000000	RINT	Pass	Yes	No	Volume of Thalamus-Proper in the right hemisphere generated by subcortical volumetric segmentation (aseg)	0	0	0	Imaging	Brain MRI	Other	26589	26589
DNMT3A	26589_Volume_of_Thalamus_Proper_right_hemisphere_2_0__RINT	UKB_CHIP_genes_phenome	ADD-WGR-LR	0.0378501	-0.0177626	0.0934627	0.182219	0.017053	35976	34749	1227	0	NA	NA	NA	NA	REGENIE_SE=0.028374;MAC=1227.000000	RINT	Pass	Yes	No	Volume of Thalamus-Proper in the right hemisphere generated by subcortical volumetric segmentation (aseg)	0	0	0	Imaging	Brain MRI	Other	26589	26589
TP53	26589_Volume_of_Thalamus_Proper_right_hemisphere_2_0__RINT	UKB_CHIP_genes_phenome	ADD-WGR-LR	0.264407	-0.14235	0.671164	0.202646	0.000305759	35976	35954	22	0	NA	NA	NA	NA	REGENIE_SE=0.207533;MAC=22.000000	RINT	Pass	Yes	No	Volume of Thalamus-Proper in the right hemisphere generated by subcortical volumetric segmentation (aseg)	0	0	0	Imaging	Brain MRI	Other	26589	26589
SRSF2	26589_Volume_of_Thalamus_Proper_right_hemisphere_2_0__RINT	UKB_CHIP_genes_phenome	ADD-WGR-LR	0.244047	-0.265854	0.753948	0.348209	0.000194574	35976	35962	14	0	NA	NA	NA	NA	REGENIE_SE=0.260158;MAC=14.000000	RINT	Pass	Yes	No	Volume of Thalamus-Proper in the right hemisphere generated by subcortical volumetric segmentation (aseg)	0	0	0	Imaging	Brain MRI	Other	26589	26589
PPM1D	26589_Volume_of_Thalamus_Proper_right_hemisphere_2_0__RINT	UKB_CHIP_genes_phenome	ADD-WGR-LR	0.135164	-0.166641	0.43697	0.380065	0.000555926	35976	35936	40	0	NA	NA	NA	NA	REGENIE_SE=0.153985;MAC=40.000000	RINT	Pass	Yes	No	Volume of Thalamus-Proper in the right hemisphere generated by subcortical volumetric segmentation (aseg)	0	0	0	Imaging	Brain MRI	Other	26589	26589
ASXL1	26589_Volume_of_Thalamus_Proper_right_hemisphere_2_0__RINT	UKB_CHIP_genes_phenome	ADD-WGR-LR	0.0704824	-0.107039	0.248003	0.436464	0.00161219	35976	35860	116	0	NA	NA	NA	NA	REGENIE_SE=0.090574;MAC=116.000000	RINT	Pass	Yes	No	Volume of Thalamus-Proper in the right hemisphere generated by subcortical volumetric segmentation (aseg)	0	0	0	Imaging	Brain MRI	Other	26589	26589
JAK2	26589_Volume_of_Thalamus_Proper_right_hemisphere_2_0__RINT	UKB_CHIP_genes_phenome	ADD-WGR-LR	-0.154304	-0.57066	0.262051	0.467608	0.000291861	35976	35955	21	0	NA	NA	NA	NA	REGENIE_SE=0.212430;MAC=21.000000	RINT	Pass	Yes	No	Volume of Thalamus-Proper in the right hemisphere generated by subcortical volumetric segmentation (aseg)	0	0	0	Imaging	Brain MRI	Other	26589	26589
SF3B1	26589_Volume_of_Thalamus_Proper_right_hemisphere_2_0__RINT	UKB_CHIP_genes_phenome	ADD-WGR-LR	-0.142673	-0.863543	0.578197	0.698081	9.72871e-05	35976	35969	7	0	NA	NA	NA	NA	REGENIE_SE=0.367797;MAC=7.000000	RINT	Pass	Yes	No	Volume of Thalamus-Proper in the right hemisphere generated by subcortical volumetric segmentation (aseg)	0	0	0	Imaging	Brain MRI	Other	26589	26589
GNAS	26589_Volume_of_Thalamus_Proper_right_hemisphere_2_0__RINT	UKB_CHIP_genes_phenome	ADD-WGR-LR	0.00924071	-0.541728	0.560209	0.973777	0.000166778	35976	35964	12	0	NA	NA	NA	NA	REGENIE_SE=0.281112;MAC=12.000000	RINT	Pass	Yes	No	Volume of Thalamus-Proper in the right hemisphere generated by subcortical volumetric segmentation (aseg)	0	0	0	Imaging	Brain MRI	Other	26589	26589
TET2	26590_Volume_of_Caudate_right_hemisphere_2_0__RINT	UKB_CHIP_genes_phenome	ADD-WGR-LR	0.0930315	-0.0145509	0.200614	0.0900997	0.0043778	35977	35662	315	0	NA	NA	NA	NA	REGENIE_SE=0.054890;MAC=315.000000	RINT	Pass	Yes	No	Volume of Caudate in the right hemisphere generated by subcortical volumetric segmentation (aseg)	0	0	0	Imaging	Brain MRI	Other	26590	26590
GNAS	26590_Volume_of_Caudate_right_hemisphere_2_0__RINT	UKB_CHIP_genes_phenome	ADD-WGR-LR	0.439417	-0.108745	0.987579	0.116149	0.000166773	35977	35965	12	0	NA	NA	NA	NA	REGENIE_SE=0.279680;MAC=12.000000	RINT	Pass	Yes	No	Volume of Caudate in the right hemisphere generated by subcortical volumetric segmentation (aseg)	0	0	0	Imaging	Brain MRI	Other	26590	26590
SF3B1	26590_Volume_of_Caudate_right_hemisphere_2_0__RINT	UKB_CHIP_genes_phenome	ADD-WGR-LR	0.462442	-0.254755	1.17964	0.206314	9.72844e-05	35977	35970	7	0	NA	NA	NA	NA	REGENIE_SE=0.365924;MAC=7.000000	RINT	Pass	Yes	No	Volume of Caudate in the right hemisphere generated by subcortical volumetric segmentation (aseg)	0	0	0	Imaging	Brain MRI	Other	26590	26590
PPM1D	26590_Volume_of_Caudate_right_hemisphere_2_0__RINT	UKB_CHIP_genes_phenome	ADD-WGR-LR	-0.192976	-0.493244	0.107291	0.207802	0.000555911	35977	35937	40	0	NA	NA	NA	NA	REGENIE_SE=0.153201;MAC=40.000000	RINT	Pass	Yes	No	Volume of Caudate in the right hemisphere generated by subcortical volumetric segmentation (aseg)	0	0	0	Imaging	Brain MRI	Other	26590	26590
CBL	26590_Volume_of_Caudate_right_hemisphere_2_0__RINT	UKB_CHIP_genes_phenome	ADD-WGR-LR	0.429996	-0.344698	1.20469	0.276647	8.33866e-05	35977	35971	6	0	NA	NA	NA	NA	REGENIE_SE=0.395260;MAC=6.000000	RINT	Pass	Yes	No	Volume of Caudate in the right hemisphere generated by subcortical volumetric segmentation (aseg)	0	0	0	Imaging	Brain MRI	Other	26590	26590
GNB1	26590_Volume_of_Caudate_right_hemisphere_2_0__RINT	UKB_CHIP_genes_phenome	ADD-WGR-LR	-0.286202	-0.8125	0.240097	0.2865	0.000180671	35977	35964	13	0	NA	NA	NA	NA	REGENIE_SE=0.268525;MAC=13.000000	RINT	Pass	Yes	No	Volume of Caudate in the right hemisphere generated by subcortical volumetric segmentation (aseg)	0	0	0	Imaging	Brain MRI	Other	26590	26590
DNMT3A	26590_Volume_of_Caudate_right_hemisphere_2_0__RINT	UKB_CHIP_genes_phenome	ADD-WGR-LR	0.0285373	-0.0267919	0.0838666	0.312066	0.0170526	35977	34750	1227	0	NA	NA	NA	NA	REGENIE_SE=0.028230;MAC=1227.000000	RINT	Pass	Yes	No	Volume of Caudate in the right hemisphere generated by subcortical volumetric segmentation (aseg)	0	0	0	Imaging	Brain MRI	Other	26590	26590
TP53	26590_Volume_of_Caudate_right_hemisphere_2_0__RINT	UKB_CHIP_genes_phenome	ADD-WGR-LR	-0.151478	-0.556163	0.253206	0.46317	0.000305751	35977	35955	22	0	NA	NA	NA	NA	REGENIE_SE=0.206476;MAC=22.000000	RINT	Pass	Yes	No	Volume of Caudate in the right hemisphere generated by subcortical volumetric segmentation (aseg)	0	0	0	Imaging	Brain MRI	Other	26590	26590
SRSF2	26590_Volume_of_Caudate_right_hemisphere_2_0__RINT	UKB_CHIP_genes_phenome	ADD-WGR-LR	0.12776	-0.379543	0.635063	0.621588	0.000194569	35977	35963	14	0	NA	NA	NA	NA	REGENIE_SE=0.258833;MAC=14.000000	RINT	Pass	Yes	No	Volume of Caudate in the right hemisphere generated by subcortical volumetric segmentation (aseg)	0	0	0	Imaging	Brain MRI	Other	26590	26590
JAK2	26590_Volume_of_Caudate_right_hemisphere_2_0__RINT	UKB_CHIP_genes_phenome	ADD-WGR-LR	-0.0785005	-0.492735	0.335734	0.710319	0.000291853	35977	35956	21	0	NA	NA	NA	NA	REGENIE_SE=0.211348;MAC=21.000000	RINT	Pass	Yes	No	Volume of Caudate in the right hemisphere generated by subcortical volumetric segmentation (aseg)	0	0	0	Imaging	Brain MRI	Other	26590	26590
ASXL1	26590_Volume_of_Caudate_right_hemisphere_2_0__RINT	UKB_CHIP_genes_phenome	ADD-WGR-LR	-0.0175824	-0.194199	0.159034	0.845301	0.00161214	35977	35861	116	0	NA	NA	NA	NA	REGENIE_SE=0.090112;MAC=116.000000	RINT	Pass	Yes	No	Volume of Caudate in the right hemisphere generated by subcortical volumetric segmentation (aseg)	0	0	0	Imaging	Brain MRI	Other	26590	26590
TET2	26591_Volume_of_Putamen_right_hemisphere_2_0__RINT	UKB_CHIP_genes_phenome	ADD-WGR-LR	0.194761	0.0871775	0.302344	0.000387918	0.0043778	35977	35662	315	0	NA	NA	NA	NA	REGENIE_SE=0.054891;MAC=315.000000	RINT	Pass	Yes	No	Volume of Putamen in the right hemisphere generated by subcortical volumetric segmentation (aseg)	0	0	0	Imaging	Brain MRI	Other	26591	26591
PPM1D	26591_Volume_of_Putamen_right_hemisphere_2_0__RINT	UKB_CHIP_genes_phenome	ADD-WGR-LR	-0.310081	-0.610352	-0.00981104	0.0429698	0.000555911	35977	35937	40	0	NA	NA	NA	NA	REGENIE_SE=0.153202;MAC=40.000000	RINT	Pass	Yes	No	Volume of Putamen in the right hemisphere generated by subcortical volumetric segmentation (aseg)	0	0	0	Imaging	Brain MRI	Other	26591	26591
CBL	26591_Volume_of_Putamen_right_hemisphere_2_0__RINT	UKB_CHIP_genes_phenome	ADD-WGR-LR	0.485294	-0.289408	1.26	0.219532	8.33866e-05	35977	35971	6	0	NA	NA	NA	NA	REGENIE_SE=0.395263;MAC=6.000000	RINT	Pass	Yes	No	Volume of Putamen in the right hemisphere generated by subcortical volumetric segmentation (aseg)	0	0	0	Imaging	Brain MRI	Other	26591	26591
GNAS	26591_Volume_of_Putamen_right_hemisphere_2_0__RINT	UKB_CHIP_genes_phenome	ADD-WGR-LR	0.333872	-0.214295	0.882039	0.232573	0.000166773	35977	35965	12	0	NA	NA	NA	NA	REGENIE_SE=0.279682;MAC=12.000000	RINT	Pass	Yes	No	Volume of Putamen in the right hemisphere generated by subcortical volumetric segmentation (aseg)	0	0	0	Imaging	Brain MRI	Other	26591	26591
SRSF2	26591_Volume_of_Putamen_right_hemisphere_2_0__RINT	UKB_CHIP_genes_phenome	ADD-WGR-LR	0.218923	-0.288384	0.726231	0.397663	0.000194569	35977	35963	14	0	NA	NA	NA	NA	REGENIE_SE=0.258835;MAC=14.000000	RINT	Pass	Yes	No	Volume of Putamen in the right hemisphere generated by subcortical volumetric segmentation (aseg)	0	0	0	Imaging	Brain MRI	Other	26591	26591
SF3B1	26591_Volume_of_Putamen_right_hemisphere_2_0__RINT	UKB_CHIP_genes_phenome	ADD-WGR-LR	0.287882	-0.429322	1.00509	0.431447	9.72844e-05	35977	35970	7	0	NA	NA	NA	NA	REGENIE_SE=0.365927;MAC=7.000000	RINT	Pass	Yes	No	Volume of Putamen in the right hemisphere generated by subcortical volumetric segmentation (aseg)	0	0	0	Imaging	Brain MRI	Other	26591	26591
JAK2	26591_Volume_of_Putamen_right_hemisphere_2_0__RINT	UKB_CHIP_genes_phenome	ADD-WGR-LR	0.132338	-0.2819	0.546576	0.531213	0.000291853	35977	35956	21	0	NA	NA	NA	NA	REGENIE_SE=0.211350;MAC=21.000000	RINT	Pass	Yes	No	Volume of Putamen in the right hemisphere generated by subcortical volumetric segmentation (aseg)	0	0	0	Imaging	Brain MRI	Other	26591	26591
TP53	26591_Volume_of_Putamen_right_hemisphere_2_0__RINT	UKB_CHIP_genes_phenome	ADD-WGR-LR	0.116075	-0.288613	0.520764	0.574	0.000305751	35977	35955	22	0	NA	NA	NA	NA	REGENIE_SE=0.206478;MAC=22.000000	RINT	Pass	Yes	No	Volume of Putamen in the right hemisphere generated by subcortical volumetric segmentation (aseg)	0	0	0	Imaging	Brain MRI	Other	26591	26591
DNMT3A	26591_Volume_of_Putamen_right_hemisphere_2_0__RINT	UKB_CHIP_genes_phenome	ADD-WGR-LR	0.00838738	-0.0469424	0.0637171	0.766383	0.0170526	35977	34750	1227	0	NA	NA	NA	NA	REGENIE_SE=0.028230;MAC=1227.000000	RINT	Pass	Yes	No	Volume of Putamen in the right hemisphere generated by subcortical volumetric segmentation (aseg)	0	0	0	Imaging	Brain MRI	Other	26591	26591
ASXL1	26591_Volume_of_Putamen_right_hemisphere_2_0__RINT	UKB_CHIP_genes_phenome	ADD-WGR-LR	-0.00435051	-0.180969	0.172268	0.961494	0.00161214	35977	35861	116	0	NA	NA	NA	NA	REGENIE_SE=0.090113;MAC=116.000000	RINT	Pass	Yes	No	Volume of Putamen in the right hemisphere generated by subcortical volumetric segmentation (aseg)	0	0	0	Imaging	Brain MRI	Other	26591	26591
GNB1	26591_Volume_of_Putamen_right_hemisphere_2_0__RINT	UKB_CHIP_genes_phenome	ADD-WGR-LR	-0.00293735	-0.529241	0.523366	0.991272	0.000180671	35977	35964	13	0	NA	NA	NA	NA	REGENIE_SE=0.268527;MAC=13.000000	RINT	Pass	Yes	No	Volume of Putamen in the right hemisphere generated by subcortical volumetric segmentation (aseg)	0	0	0	Imaging	Brain MRI	Other	26591	26591
TET2	26592_Volume_of_Pallidum_right_hemisphere_2_0__RINT	UKB_CHIP_genes_phenome	ADD-WGR-LR	0.108079	-0.000524756	0.216683	0.0511173	0.0043778	35977	35662	315	0	NA	NA	NA	NA	REGENIE_SE=0.055411;MAC=315.000000	RINT	Pass	Yes	No	Volume of Pallidum in the right hemisphere generated by subcortical volumetric segmentation (aseg)	0	0	0	Imaging	Brain MRI	Other	26592	26592
DNMT3A	26592_Volume_of_Pallidum_right_hemisphere_2_0__RINT	UKB_CHIP_genes_phenome	ADD-WGR-LR	0.0521514	-0.00370327	0.108006	0.0672478	0.0170526	35977	34750	1227	0	NA	NA	NA	NA	REGENIE_SE=0.028498;MAC=1227.000000	RINT	Pass	Yes	No	Volume of Pallidum in the right hemisphere generated by subcortical volumetric segmentation (aseg)	0	0	0	Imaging	Brain MRI	Other	26592	26592
GNB1	26592_Volume_of_Pallidum_right_hemisphere_2_0__RINT	UKB_CHIP_genes_phenome	ADD-WGR-LR	0.353299	-0.177997	0.884595	0.192462	0.000180671	35977	35964	13	0	NA	NA	NA	NA	REGENIE_SE=0.271074;MAC=13.000000	RINT	Pass	Yes	No	Volume of Pallidum in the right hemisphere generated by subcortical volumetric segmentation (aseg)	0	0	0	Imaging	Brain MRI	Other	26592	26592
SF3B1	26592_Volume_of_Pallidum_right_hemisphere_2_0__RINT	UKB_CHIP_genes_phenome	ADD-WGR-LR	0.390062	-0.333946	1.11407	0.290997	9.72844e-05	35977	35970	7	0	NA	NA	NA	NA	REGENIE_SE=0.369398;MAC=7.000000	RINT	Pass	Yes	No	Volume of Pallidum in the right hemisphere generated by subcortical volumetric segmentation (aseg)	0	0	0	Imaging	Brain MRI	Other	26592	26592
GNAS	26592_Volume_of_Pallidum_right_hemisphere_2_0__RINT	UKB_CHIP_genes_phenome	ADD-WGR-LR	-0.275303	-0.82867	0.278065	0.329515	0.000166773	35977	35965	12	0	NA	NA	NA	NA	REGENIE_SE=0.282335;MAC=12.000000	RINT	Pass	Yes	No	Volume of Pallidum in the right hemisphere generated by subcortical volumetric segmentation (aseg)	0	0	0	Imaging	Brain MRI	Other	26592	26592
SRSF2	26592_Volume_of_Pallidum_right_hemisphere_2_0__RINT	UKB_CHIP_genes_phenome	ADD-WGR-LR	0.137658	-0.374463	0.649778	0.598306	0.000194569	35977	35963	14	0	NA	NA	NA	NA	REGENIE_SE=0.261291;MAC=14.000000	RINT	Pass	Yes	No	Volume of Pallidum in the right hemisphere generated by subcortical volumetric segmentation (aseg)	0	0	0	Imaging	Brain MRI	Other	26592	26592
JAK2	26592_Volume_of_Pallidum_right_hemisphere_2_0__RINT	UKB_CHIP_genes_phenome	ADD-WGR-LR	-0.100365	-0.518533	0.317803	0.638059	0.000291853	35977	35956	21	0	NA	NA	NA	NA	REGENIE_SE=0.213355;MAC=21.000000	RINT	Pass	Yes	No	Volume of Pallidum in the right hemisphere generated by subcortical volumetric segmentation (aseg)	0	0	0	Imaging	Brain MRI	Other	26592	26592
TP53	26592_Volume_of_Pallidum_right_hemisphere_2_0__RINT	UKB_CHIP_genes_phenome	ADD-WGR-LR	-0.0539764	-0.462504	0.354551	0.795667	0.000305751	35977	35955	22	0	NA	NA	NA	NA	REGENIE_SE=0.208436;MAC=22.000000	RINT	Pass	Yes	No	Volume of Pallidum in the right hemisphere generated by subcortical volumetric segmentation (aseg)	0	0	0	Imaging	Brain MRI	Other	26592	26592
CBL	26592_Volume_of_Pallidum_right_hemisphere_2_0__RINT	UKB_CHIP_genes_phenome	ADD-WGR-LR	-0.063241	-0.845292	0.71881	0.874068	8.33866e-05	35977	35971	6	0	NA	NA	NA	NA	REGENIE_SE=0.399013;MAC=6.000000	RINT	Pass	Yes	No	Volume of Pallidum in the right hemisphere generated by subcortical volumetric segmentation (aseg)	0	0	0	Imaging	Brain MRI	Other	26592	26592
ASXL1	26592_Volume_of_Pallidum_right_hemisphere_2_0__RINT	UKB_CHIP_genes_phenome	ADD-WGR-LR	0.00864464	-0.169649	0.186938	0.924291	0.00161214	35977	35861	116	0	NA	NA	NA	NA	REGENIE_SE=0.090968;MAC=116.000000	RINT	Pass	Yes	No	Volume of Pallidum in the right hemisphere generated by subcortical volumetric segmentation (aseg)	0	0	0	Imaging	Brain MRI	Other	26592	26592
PPM1D	26592_Volume_of_Pallidum_right_hemisphere_2_0__RINT	UKB_CHIP_genes_phenome	ADD-WGR-LR	-0.00517981	-0.308299	0.297939	0.973282	0.000555911	35977	35937	40	0	NA	NA	NA	NA	REGENIE_SE=0.154655;MAC=40.000000	RINT	Pass	Yes	No	Volume of Pallidum in the right hemisphere generated by subcortical volumetric segmentation (aseg)	0	0	0	Imaging	Brain MRI	Other	26592	26592
DNMT3A	26593_Volume_of_Hippocampus_right_hemisphere_2_0__RINT	UKB_CHIP_genes_phenome	ADD-WGR-LR	0.0709853	0.0151715	0.126799	0.0126766	0.0170526	35977	34750	1227	0	NA	NA	NA	NA	REGENIE_SE=0.028477;MAC=1227.000000	RINT	Pass	Yes	No	Volume of Hippocampus in the right hemisphere generated by subcortical volumetric segmentation (aseg)	0	0	0	Imaging	Brain MRI	Other	26593	26593
SRSF2	26593_Volume_of_Hippocampus_right_hemisphere_2_0__RINT	UKB_CHIP_genes_phenome	ADD-WGR-LR	-0.408289	-0.920035	0.103457	0.117881	0.000194569	35977	35963	14	0	NA	NA	NA	NA	REGENIE_SE=0.261100;MAC=14.000000	RINT	Pass	Yes	No	Volume of Hippocampus in the right hemisphere generated by subcortical volumetric segmentation (aseg)	0	0	0	Imaging	Brain MRI	Other	26593	26593
ASXL1	26593_Volume_of_Hippocampus_right_hemisphere_2_0__RINT	UKB_CHIP_genes_phenome	ADD-WGR-LR	0.126007	-0.0521563	0.30417	0.165687	0.00161214	35977	35861	116	0	NA	NA	NA	NA	REGENIE_SE=0.090901;MAC=116.000000	RINT	Pass	Yes	No	Volume of Hippocampus in the right hemisphere generated by subcortical volumetric segmentation (aseg)	0	0	0	Imaging	Brain MRI	Other	26593	26593
CBL	26593_Volume_of_Hippocampus_right_hemisphere_2_0__RINT	UKB_CHIP_genes_phenome	ADD-WGR-LR	0.288859	-0.49262	1.07034	0.468781	8.33866e-05	35977	35971	6	0	NA	NA	NA	NA	REGENIE_SE=0.398721;MAC=6.000000	RINT	Pass	Yes	No	Volume of Hippocampus in the right hemisphere generated by subcortical volumetric segmentation (aseg)	0	0	0	Imaging	Brain MRI	Other	26593	26593
SF3B1	26593_Volume_of_Hippocampus_right_hemisphere_2_0__RINT	UKB_CHIP_genes_phenome	ADD-WGR-LR	0.157914	-0.565564	0.881393	0.668794	9.72844e-05	35977	35970	7	0	NA	NA	NA	NA	REGENIE_SE=0.369128;MAC=7.000000	RINT	Pass	Yes	No	Volume of Hippocampus in the right hemisphere generated by subcortical volumetric segmentation (aseg)	0	0	0	Imaging	Brain MRI	Other	26593	26593
GNB1	26593_Volume_of_Hippocampus_right_hemisphere_2_0__RINT	UKB_CHIP_genes_phenome	ADD-WGR-LR	-0.114068	-0.644976	0.41684	0.673677	0.000180671	35977	35964	13	0	NA	NA	NA	NA	REGENIE_SE=0.270876;MAC=13.000000	RINT	Pass	Yes	No	Volume of Hippocampus in the right hemisphere generated by subcortical volumetric segmentation (aseg)	0	0	0	Imaging	Brain MRI	Other	26593	26593
JAK2	26593_Volume_of_Hippocampus_right_hemisphere_2_0__RINT	UKB_CHIP_genes_phenome	ADD-WGR-LR	-0.0486688	-0.466531	0.369194	0.81943	0.000291853	35977	35956	21	0	NA	NA	NA	NA	REGENIE_SE=0.213199;MAC=21.000000	RINT	Pass	Yes	No	Volume of Hippocampus in the right hemisphere generated by subcortical volumetric segmentation (aseg)	0	0	0	Imaging	Brain MRI	Other	26593	26593
PPM1D	26593_Volume_of_Hippocampus_right_hemisphere_2_0__RINT	UKB_CHIP_genes_phenome	ADD-WGR-LR	0.0310137	-0.271884	0.333911	0.840948	0.000555911	35977	35937	40	0	NA	NA	NA	NA	REGENIE_SE=0.154542;MAC=40.000000	RINT	Pass	Yes	No	Volume of Hippocampus in the right hemisphere generated by subcortical volumetric segmentation (aseg)	0	0	0	Imaging	Brain MRI	Other	26593	26593
TET2	26593_Volume_of_Hippocampus_right_hemisphere_2_0__RINT	UKB_CHIP_genes_phenome	ADD-WGR-LR	0.00647962	-0.102045	0.115004	0.906842	0.0043778	35977	35662	315	0	NA	NA	NA	NA	REGENIE_SE=0.055371;MAC=315.000000	RINT	Pass	Yes	No	Volume of Hippocampus in the right hemisphere generated by subcortical volumetric segmentation (aseg)	0	0	0	Imaging	Brain MRI	Other	26593	26593
TP53	26593_Volume_of_Hippocampus_right_hemisphere_2_0__RINT	UKB_CHIP_genes_phenome	ADD-WGR-LR	-0.0231795	-0.431409	0.385049	0.911388	0.000305751	35977	35955	22	0	NA	NA	NA	NA	REGENIE_SE=0.208284;MAC=22.000000	RINT	Pass	Yes	No	Volume of Hippocampus in the right hemisphere generated by subcortical volumetric segmentation (aseg)	0	0	0	Imaging	Brain MRI	Other	26593	26593
GNAS	26593_Volume_of_Hippocampus_right_hemisphere_2_0__RINT	UKB_CHIP_genes_phenome	ADD-WGR-LR	-0.0241016	-0.577064	0.528861	0.931921	0.000166773	35977	35965	12	0	NA	NA	NA	NA	REGENIE_SE=0.282129;MAC=12.000000	RINT	Pass	Yes	No	Volume of Hippocampus in the right hemisphere generated by subcortical volumetric segmentation (aseg)	0	0	0	Imaging	Brain MRI	Other	26593	26593
SRSF2	26594_Volume_of_Amygdala_right_hemisphere_2_0__RINT	UKB_CHIP_genes_phenome	ADD-WGR-LR	-0.437515	-0.953987	0.078957	0.0968482	0.000194569	35977	35963	14	0	NA	NA	NA	NA	REGENIE_SE=0.263511;MAC=14.000000	RINT	Pass	Yes	No	Volume of Amygdala in the right hemisphere generated by subcortical volumetric segmentation (aseg)	0	0	0	Imaging	Brain MRI	Other	26594	26594
TP53	26594_Volume_of_Amygdala_right_hemisphere_2_0__RINT	UKB_CHIP_genes_phenome	ADD-WGR-LR	0.191228	-0.220771	0.603227	0.362976	0.000305751	35977	35955	22	0	NA	NA	NA	NA	REGENIE_SE=0.210207;MAC=22.000000	RINT	Pass	Yes	No	Volume of Amygdala in the right hemisphere generated by subcortical volumetric segmentation (aseg)	0	0	0	Imaging	Brain MRI	Other	26594	26594
JAK2	26594_Volume_of_Amygdala_right_hemisphere_2_0__RINT	UKB_CHIP_genes_phenome	ADD-WGR-LR	-0.178817	-0.600539	0.242904	0.40594	0.000291853	35977	35956	21	0	NA	NA	NA	NA	REGENIE_SE=0.215168;MAC=21.000000	RINT	Pass	Yes	No	Volume of Amygdala in the right hemisphere generated by subcortical volumetric segmentation (aseg)	0	0	0	Imaging	Brain MRI	Other	26594	26594
DNMT3A	26594_Volume_of_Amygdala_right_hemisphere_2_0__RINT	UKB_CHIP_genes_phenome	ADD-WGR-LR	0.019234	-0.0370952	0.0755633	0.50334	0.0170526	35977	34750	1227	0	NA	NA	NA	NA	REGENIE_SE=0.028740;MAC=1227.000000	RINT	Pass	Yes	No	Volume of Amygdala in the right hemisphere generated by subcortical volumetric segmentation (aseg)	0	0	0	Imaging	Brain MRI	Other	26594	26594
GNAS	26594_Volume_of_Amygdala_right_hemisphere_2_0__RINT	UKB_CHIP_genes_phenome	ADD-WGR-LR	0.177746	-0.380323	0.735815	0.532463	0.000166773	35977	35965	12	0	NA	NA	NA	NA	REGENIE_SE=0.284734;MAC=12.000000	RINT	Pass	Yes	No	Volume of Amygdala in the right hemisphere generated by subcortical volumetric segmentation (aseg)	0	0	0	Imaging	Brain MRI	Other	26594	26594
ASXL1	26594_Volume_of_Amygdala_right_hemisphere_2_0__RINT	UKB_CHIP_genes_phenome	ADD-WGR-LR	0.0464574	-0.133351	0.226266	0.612577	0.00161214	35977	35861	116	0	NA	NA	NA	NA	REGENIE_SE=0.091741;MAC=116.000000	RINT	Pass	Yes	No	Volume of Amygdala in the right hemisphere generated by subcortical volumetric segmentation (aseg)	0	0	0	Imaging	Brain MRI	Other	26594	26594
CBL	26594_Volume_of_Amygdala_right_hemisphere_2_0__RINT	UKB_CHIP_genes_phenome	ADD-WGR-LR	0.201964	-0.586732	0.990661	0.615741	8.33866e-05	35977	35971	6	0	NA	NA	NA	NA	REGENIE_SE=0.402404;MAC=6.000000	RINT	Pass	Yes	No	Volume of Amygdala in the right hemisphere generated by subcortical volumetric segmentation (aseg)	0	0	0	Imaging	Brain MRI	Other	26594	26594
TET2	26594_Volume_of_Amygdala_right_hemisphere_2_0__RINT	UKB_CHIP_genes_phenome	ADD-WGR-LR	-0.0262128	-0.13574	0.083314	0.639017	0.0043778	35977	35662	315	0	NA	NA	NA	NA	REGENIE_SE=0.055882;MAC=315.000000	RINT	Pass	Yes	No	Volume of Amygdala in the right hemisphere generated by subcortical volumetric segmentation (aseg)	0	0	0	Imaging	Brain MRI	Other	26594	26594
SF3B1	26594_Volume_of_Amygdala_right_hemisphere_2_0__RINT	UKB_CHIP_genes_phenome	ADD-WGR-LR	0.173959	-0.556201	0.904119	0.64053	9.72844e-05	35977	35970	7	0	NA	NA	NA	NA	REGENIE_SE=0.372537;MAC=7.000000	RINT	Pass	Yes	No	Volume of Amygdala in the right hemisphere generated by subcortical volumetric segmentation (aseg)	0	0	0	Imaging	Brain MRI	Other	26594	26594
PPM1D	26594_Volume_of_Amygdala_right_hemisphere_2_0__RINT	UKB_CHIP_genes_phenome	ADD-WGR-LR	-0.0350423	-0.340737	0.270652	0.822233	0.000555911	35977	35937	40	0	NA	NA	NA	NA	REGENIE_SE=0.155969;MAC=40.000000	RINT	Pass	Yes	No	Volume of Amygdala in the right hemisphere generated by subcortical volumetric segmentation (aseg)	0	0	0	Imaging	Brain MRI	Other	26594	26594
GNB1	26594_Volume_of_Amygdala_right_hemisphere_2_0__RINT	UKB_CHIP_genes_phenome	ADD-WGR-LR	-0.0324529	-0.568263	0.503358	0.905505	0.000180671	35977	35964	13	0	NA	NA	NA	NA	REGENIE_SE=0.273378;MAC=13.000000	RINT	Pass	Yes	No	Volume of Amygdala in the right hemisphere generated by subcortical volumetric segmentation (aseg)	0	0	0	Imaging	Brain MRI	Other	26594	26594
ASXL1	26595_Volume_of_Accumbens_area_right_hemisphere_2_0__RINT	UKB_CHIP_genes_phenome	ADD-WGR-LR	0.326617	0.147572	0.505661	0.000349685	0.00161214	35977	35861	116	0	NA	NA	NA	NA	REGENIE_SE=0.091351;MAC=116.000000	RINT	Pass	Yes	No	Volume of Accumbens-area in the right hemisphere generated by subcortical volumetric segmentation (aseg)	0	0	0	Imaging	Brain MRI	Other	26595	26595
GNAS	26595_Volume_of_Accumbens_area_right_hemisphere_2_0__RINT	UKB_CHIP_genes_phenome	ADD-WGR-LR	0.280273	-0.275425	0.83597	0.322892	0.000166773	35977	35965	12	0	NA	NA	NA	NA	REGENIE_SE=0.283524;MAC=12.000000	RINT	Pass	Yes	No	Volume of Accumbens-area in the right hemisphere generated by subcortical volumetric segmentation (aseg)	0	0	0	Imaging	Brain MRI	Other	26595	26595
DNMT3A	26595_Volume_of_Accumbens_area_right_hemisphere_2_0__RINT	UKB_CHIP_genes_phenome	ADD-WGR-LR	-0.026708	-0.0827979	0.0293819	0.350683	0.0170526	35977	34750	1227	0	NA	NA	NA	NA	REGENIE_SE=0.028618;MAC=1227.000000	RINT	Pass	Yes	No	Volume of Accumbens-area in the right hemisphere generated by subcortical volumetric segmentation (aseg)	0	0	0	Imaging	Brain MRI	Other	26595	26595
CBL	26595_Volume_of_Accumbens_area_right_hemisphere_2_0__RINT	UKB_CHIP_genes_phenome	ADD-WGR-LR	0.373142	-0.412203	1.15849	0.351729	8.33866e-05	35977	35971	6	0	NA	NA	NA	NA	REGENIE_SE=0.400693;MAC=6.000000	RINT	Pass	Yes	No	Volume of Accumbens-area in the right hemisphere generated by subcortical volumetric segmentation (aseg)	0	0	0	Imaging	Brain MRI	Other	26595	26595
SF3B1	26595_Volume_of_Accumbens_area_right_hemisphere_2_0__RINT	UKB_CHIP_genes_phenome	ADD-WGR-LR	0.282972	-0.444084	1.01003	0.445569	9.72844e-05	35977	35970	7	0	NA	NA	NA	NA	REGENIE_SE=0.370954;MAC=7.000000	RINT	Pass	Yes	No	Volume of Accumbens-area in the right hemisphere generated by subcortical volumetric segmentation (aseg)	0	0	0	Imaging	Brain MRI	Other	26595	26595
JAK2	26595_Volume_of_Accumbens_area_right_hemisphere_2_0__RINT	UKB_CHIP_genes_phenome	ADD-WGR-LR	-0.159326	-0.579255	0.260603	0.457098	0.000291853	35977	35956	21	0	NA	NA	NA	NA	REGENIE_SE=0.214253;MAC=21.000000	RINT	Pass	Yes	No	Volume of Accumbens-area in the right hemisphere generated by subcortical volumetric segmentation (aseg)	0	0	0	Imaging	Brain MRI	Other	26595	26595
PPM1D	26595_Volume_of_Accumbens_area_right_hemisphere_2_0__RINT	UKB_CHIP_genes_phenome	ADD-WGR-LR	-0.103298	-0.407693	0.201098	0.505974	0.000555911	35977	35937	40	0	NA	NA	NA	NA	REGENIE_SE=0.155307;MAC=40.000000	RINT	Pass	Yes	No	Volume of Accumbens-area in the right hemisphere generated by subcortical volumetric segmentation (aseg)	0	0	0	Imaging	Brain MRI	Other	26595	26595
SRSF2	26595_Volume_of_Accumbens_area_right_hemisphere_2_0__RINT	UKB_CHIP_genes_phenome	ADD-WGR-LR	0.140725	-0.373552	0.655003	0.591738	0.000194569	35977	35963	14	0	NA	NA	NA	NA	REGENIE_SE=0.262391;MAC=14.000000	RINT	Pass	Yes	No	Volume of Accumbens-area in the right hemisphere generated by subcortical volumetric segmentation (aseg)	0	0	0	Imaging	Brain MRI	Other	26595	26595
GNB1	26595_Volume_of_Accumbens_area_right_hemisphere_2_0__RINT	UKB_CHIP_genes_phenome	ADD-WGR-LR	0.135644	-0.397889	0.669178	0.618275	0.000180671	35977	35964	13	0	NA	NA	NA	NA	REGENIE_SE=0.272216;MAC=13.000000	RINT	Pass	Yes	No	Volume of Accumbens-area in the right hemisphere generated by subcortical volumetric segmentation (aseg)	0	0	0	Imaging	Brain MRI	Other	26595	26595
TET2	26595_Volume_of_Accumbens_area_right_hemisphere_2_0__RINT	UKB_CHIP_genes_phenome	ADD-WGR-LR	0.0247024	-0.084359	0.133764	0.657092	0.0043778	35977	35662	315	0	NA	NA	NA	NA	REGENIE_SE=0.055645;MAC=315.000000	RINT	Pass	Yes	No	Volume of Accumbens-area in the right hemisphere generated by subcortical volumetric segmentation (aseg)	0	0	0	Imaging	Brain MRI	Other	26595	26595
TP53	26595_Volume_of_Accumbens_area_right_hemisphere_2_0__RINT	UKB_CHIP_genes_phenome	ADD-WGR-LR	-0.0640236	-0.474272	0.346225	0.759701	0.000305751	35977	35955	22	0	NA	NA	NA	NA	REGENIE_SE=0.209314;MAC=22.000000	RINT	Pass	Yes	No	Volume of Accumbens-area in the right hemisphere generated by subcortical volumetric segmentation (aseg)	0	0	0	Imaging	Brain MRI	Other	26595	26595
GNB1	26596_Volume_of_VentralDC_right_hemisphere_2_0__RINT	UKB_CHIP_genes_phenome	ADD-WGR-LR	0.618088	0.0900022	1.14617	0.0217904	0.000180671	35977	35964	13	0	NA	NA	NA	NA	REGENIE_SE=0.269437;MAC=13.000000	RINT	Pass	Yes	No	Volume of VentralDC in the right hemisphere generated by subcortical volumetric segmentation (aseg)	0	0	0	Imaging	Brain MRI	Other	26596	26596
JAK2	26596_Volume_of_VentralDC_right_hemisphere_2_0__RINT	UKB_CHIP_genes_phenome	ADD-WGR-LR	-0.457835	-0.873477	-0.0421936	0.0308557	0.000291853	35977	35956	21	0	NA	NA	NA	NA	REGENIE_SE=0.212066;MAC=21.000000	RINT	Pass	Yes	No	Volume of VentralDC in the right hemisphere generated by subcortical volumetric segmentation (aseg)	0	0	0	Imaging	Brain MRI	Other	26596	26596
TET2	26596_Volume_of_VentralDC_right_hemisphere_2_0__RINT	UKB_CHIP_genes_phenome	ADD-WGR-LR	0.101056	-0.00689184	0.209004	0.0665306	0.0043778	35977	35662	315	0	NA	NA	NA	NA	REGENIE_SE=0.055076;MAC=315.000000	RINT	Pass	Yes	No	Volume of VentralDC in the right hemisphere generated by subcortical volumetric segmentation (aseg)	0	0	0	Imaging	Brain MRI	Other	26596	26596
SRSF2	26596_Volume_of_VentralDC_right_hemisphere_2_0__RINT	UKB_CHIP_genes_phenome	ADD-WGR-LR	0.242261	-0.266765	0.751288	0.35092	0.000194569	35977	35963	14	0	NA	NA	NA	NA	REGENIE_SE=0.259712;MAC=14.000000	RINT	Pass	Yes	No	Volume of VentralDC in the right hemisphere generated by subcortical volumetric segmentation (aseg)	0	0	0	Imaging	Brain MRI	Other	26596	26596
SF3B1	26596_Volume_of_VentralDC_right_hemisphere_2_0__RINT	UKB_CHIP_genes_phenome	ADD-WGR-LR	-0.32995	-1.04958	0.389684	0.368846	9.72844e-05	35977	35970	7	0	NA	NA	NA	NA	REGENIE_SE=0.367167;MAC=7.000000	RINT	Pass	Yes	No	Volume of VentralDC in the right hemisphere generated by subcortical volumetric segmentation (aseg)	0	0	0	Imaging	Brain MRI	Other	26596	26596
DNMT3A	26596_Volume_of_VentralDC_right_hemisphere_2_0__RINT	UKB_CHIP_genes_phenome	ADD-WGR-LR	0.0216478	-0.0338694	0.077165	0.444719	0.0170526	35977	34750	1227	0	NA	NA	NA	NA	REGENIE_SE=0.028326;MAC=1227.000000	RINT	Pass	Yes	No	Volume of VentralDC in the right hemisphere generated by subcortical volumetric segmentation (aseg)	0	0	0	Imaging	Brain MRI	Other	26596	26596
PPM1D	26596_Volume_of_VentralDC_right_hemisphere_2_0__RINT	UKB_CHIP_genes_phenome	ADD-WGR-LR	-0.114963	-0.41625	0.186325	0.45454	0.000555911	35977	35937	40	0	NA	NA	NA	NA	REGENIE_SE=0.153721;MAC=40.000000	RINT	Pass	Yes	No	Volume of VentralDC in the right hemisphere generated by subcortical volumetric segmentation (aseg)	0	0	0	Imaging	Brain MRI	Other	26596	26596
GNAS	26596_Volume_of_VentralDC_right_hemisphere_2_0__RINT	UKB_CHIP_genes_phenome	ADD-WGR-LR	0.184213	-0.365811	0.734237	0.511549	0.000166773	35977	35965	12	0	NA	NA	NA	NA	REGENIE_SE=0.280630;MAC=12.000000	RINT	Pass	Yes	No	Volume of VentralDC in the right hemisphere generated by subcortical volumetric segmentation (aseg)	0	0	0	Imaging	Brain MRI	Other	26596	26596
ASXL1	26596_Volume_of_VentralDC_right_hemisphere_2_0__RINT	UKB_CHIP_genes_phenome	ADD-WGR-LR	0.0535949	-0.123622	0.230811	0.553352	0.00161214	35977	35861	116	0	NA	NA	NA	NA	REGENIE_SE=0.090418;MAC=116.000000	RINT	Pass	Yes	No	Volume of VentralDC in the right hemisphere generated by subcortical volumetric segmentation (aseg)	0	0	0	Imaging	Brain MRI	Other	26596	26596
TP53	26596_Volume_of_VentralDC_right_hemisphere_2_0__RINT	UKB_CHIP_genes_phenome	ADD-WGR-LR	0.0656627	-0.340397	0.471722	0.751289	0.000305751	35977	35955	22	0	NA	NA	NA	NA	REGENIE_SE=0.207177;MAC=22.000000	RINT	Pass	Yes	No	Volume of VentralDC in the right hemisphere generated by subcortical volumetric segmentation (aseg)	0	0	0	Imaging	Brain MRI	Other	26596	26596
CBL	26596_Volume_of_VentralDC_right_hemisphere_2_0__RINT	UKB_CHIP_genes_phenome	ADD-WGR-LR	-0.0128778	-0.790204	0.764449	0.974097	8.33866e-05	35977	35971	6	0	NA	NA	NA	NA	REGENIE_SE=0.396602;MAC=6.000000	RINT	Pass	Yes	No	Volume of VentralDC in the right hemisphere generated by subcortical volumetric segmentation (aseg)	0	0	0	Imaging	Brain MRI	Other	26596	26596
PPM1D	26597_Volume_of_vessel_right_hemisphere_2_0__RINT	UKB_CHIP_genes_phenome	ADD-WGR-LR	0.309565	0.00214354	0.616987	0.0484238	0.000555911	35977	35937	40	0	NA	NA	NA	NA	REGENIE_SE=0.156851;MAC=40.000000	RINT	Pass	Yes	No	Volume of vessel in the right hemisphere generated by subcortical volumetric segmentation (aseg)	0	0	0	Imaging	Brain MRI	Other	26597	26597
CBL	26597_Volume_of_vessel_right_hemisphere_2_0__RINT	UKB_CHIP_genes_phenome	ADD-WGR-LR	-0.546391	-1.33954	0.246762	0.176955	8.33866e-05	35977	35971	6	0	NA	NA	NA	NA	REGENIE_SE=0.404677;MAC=6.000000	RINT	Pass	Yes	No	Volume of vessel in the right hemisphere generated by subcortical volumetric segmentation (aseg)	0	0	0	Imaging	Brain MRI	Other	26597	26597
GNAS	26597_Volume_of_vessel_right_hemisphere_2_0__RINT	UKB_CHIP_genes_phenome	ADD-WGR-LR	0.374966	-0.186257	0.936188	0.190366	0.000166773	35977	35965	12	0	NA	NA	NA	NA	REGENIE_SE=0.286343;MAC=12.000000	RINT	Pass	Yes	No	Volume of vessel in the right hemisphere generated by subcortical volumetric segmentation (aseg)	0	0	0	Imaging	Brain MRI	Other	26597	26597
TP53	26597_Volume_of_vessel_right_hemisphere_2_0__RINT	UKB_CHIP_genes_phenome	ADD-WGR-LR	-0.241484	-0.655811	0.172843	0.253315	0.000305751	35977	35955	22	0	NA	NA	NA	NA	REGENIE_SE=0.211395;MAC=22.000000	RINT	Pass	Yes	No	Volume of vessel in the right hemisphere generated by subcortical volumetric segmentation (aseg)	0	0	0	Imaging	Brain MRI	Other	26597	26597
SRSF2	26597_Volume_of_vessel_right_hemisphere_2_0__RINT	UKB_CHIP_genes_phenome	ADD-WGR-LR	0.20368	-0.315711	0.72307	0.442129	0.000194569	35977	35963	14	0	NA	NA	NA	NA	REGENIE_SE=0.265000;MAC=14.000000	RINT	Pass	Yes	No	Volume of vessel in the right hemisphere generated by subcortical volumetric segmentation (aseg)	0	0	0	Imaging	Brain MRI	Other	26597	26597
JAK2	26597_Volume_of_vessel_right_hemisphere_2_0__RINT	UKB_CHIP_genes_phenome	ADD-WGR-LR	0.142334	-0.28177	0.566439	0.510675	0.000291853	35977	35956	21	0	NA	NA	NA	NA	REGENIE_SE=0.216384;MAC=21.000000	RINT	Pass	Yes	No	Volume of vessel in the right hemisphere generated by subcortical volumetric segmentation (aseg)	0	0	0	Imaging	Brain MRI	Other	26597	26597
TET2	26597_Volume_of_vessel_right_hemisphere_2_0__RINT	UKB_CHIP_genes_phenome	ADD-WGR-LR	0.0342333	-0.0759125	0.144379	0.542421	0.0043778	35977	35662	315	0	NA	NA	NA	NA	REGENIE_SE=0.056198;MAC=315.000000	RINT	Pass	Yes	No	Volume of vessel in the right hemisphere generated by subcortical volumetric segmentation (aseg)	0	0	0	Imaging	Brain MRI	Other	26597	26597
ASXL1	26597_Volume_of_vessel_right_hemisphere_2_0__RINT	UKB_CHIP_genes_phenome	ADD-WGR-LR	-0.0485751	-0.2294	0.13225	0.598536	0.00161214	35977	35861	116	0	NA	NA	NA	NA	REGENIE_SE=0.092259;MAC=116.000000	RINT	Pass	Yes	No	Volume of vessel in the right hemisphere generated by subcortical volumetric segmentation (aseg)	0	0	0	Imaging	Brain MRI	Other	26597	26597
DNMT3A	26597_Volume_of_vessel_right_hemisphere_2_0__RINT	UKB_CHIP_genes_phenome	ADD-WGR-LR	-0.0135587	-0.0702062	0.0430889	0.638984	0.0170526	35977	34750	1227	0	NA	NA	NA	NA	REGENIE_SE=0.028902;MAC=1227.000000	RINT	Pass	Yes	No	Volume of vessel in the right hemisphere generated by subcortical volumetric segmentation (aseg)	0	0	0	Imaging	Brain MRI	Other	26597	26597
GNB1	26597_Volume_of_vessel_right_hemisphere_2_0__RINT	UKB_CHIP_genes_phenome	ADD-WGR-LR	0.12713	-0.411708	0.665969	0.643779	0.000180671	35977	35964	13	0	NA	NA	NA	NA	REGENIE_SE=0.274923;MAC=13.000000	RINT	Pass	Yes	No	Volume of vessel in the right hemisphere generated by subcortical volumetric segmentation (aseg)	0	0	0	Imaging	Brain MRI	Other	26597	26597
SF3B1	26597_Volume_of_vessel_right_hemisphere_2_0__RINT	UKB_CHIP_genes_phenome	ADD-WGR-LR	0.1495	-0.584786	0.883785	0.689859	9.72844e-05	35977	35970	7	0	NA	NA	NA	NA	REGENIE_SE=0.374642;MAC=7.000000	RINT	Pass	Yes	No	Volume of vessel in the right hemisphere generated by subcortical volumetric segmentation (aseg)	0	0	0	Imaging	Brain MRI	Other	26597	26597
SF3B1	26598_Volume_of_choroid_plexus_right_hemisphere_2_0__RINT	UKB_CHIP_genes_phenome	ADD-WGR-LR	0.60691	-0.120479	1.3343	0.10198	9.72844e-05	35977	35970	7	0	NA	NA	NA	NA	REGENIE_SE=0.371124;MAC=7.000000	RINT	Pass	Yes	No	Volume of choroid-plexus in the right hemisphere generated by subcortical volumetric segmentation (aseg)	0	0	0	Imaging	Brain MRI	Other	26598	26598
DNMT3A	26598_Volume_of_choroid_plexus_right_hemisphere_2_0__RINT	UKB_CHIP_genes_phenome	ADD-WGR-LR	-0.045948	-0.102064	0.0101676	0.108529	0.0170526	35977	34750	1227	0	NA	NA	NA	NA	REGENIE_SE=0.028631;MAC=1227.000000	RINT	Pass	Yes	No	Volume of choroid-plexus in the right hemisphere generated by subcortical volumetric segmentation (aseg)	0	0	0	Imaging	Brain MRI	Other	26598	26598
PPM1D	26598_Volume_of_choroid_plexus_right_hemisphere_2_0__RINT	UKB_CHIP_genes_phenome	ADD-WGR-LR	-0.229579	-0.534113	0.0749561	0.139528	0.000555911	35977	35937	40	0	NA	NA	NA	NA	REGENIE_SE=0.155378;MAC=40.000000	RINT	Pass	Yes	No	Volume of choroid-plexus in the right hemisphere generated by subcortical volumetric segmentation (aseg)	0	0	0	Imaging	Brain MRI	Other	26598	26598
ASXL1	26598_Volume_of_choroid_plexus_right_hemisphere_2_0__RINT	UKB_CHIP_genes_phenome	ADD-WGR-LR	0.108207	-0.070919	0.287334	0.23642	0.00161214	35977	35861	116	0	NA	NA	NA	NA	REGENIE_SE=0.091393;MAC=116.000000	RINT	Pass	Yes	No	Volume of choroid-plexus in the right hemisphere generated by subcortical volumetric segmentation (aseg)	0	0	0	Imaging	Brain MRI	Other	26598	26598
JAK2	26598_Volume_of_choroid_plexus_right_hemisphere_2_0__RINT	UKB_CHIP_genes_phenome	ADD-WGR-LR	-0.185009	-0.605131	0.235112	0.388076	0.000291853	35977	35956	21	0	NA	NA	NA	NA	REGENIE_SE=0.214352;MAC=21.000000	RINT	Pass	Yes	No	Volume of choroid-plexus in the right hemisphere generated by subcortical volumetric segmentation (aseg)	0	0	0	Imaging	Brain MRI	Other	26598	26598
GNAS	26598_Volume_of_choroid_plexus_right_hemisphere_2_0__RINT	UKB_CHIP_genes_phenome	ADD-WGR-LR	0.212674	-0.343278	0.768626	0.453396	0.000166773	35977	35965	12	0	NA	NA	NA	NA	REGENIE_SE=0.283654;MAC=12.000000	RINT	Pass	Yes	No	Volume of choroid-plexus in the right hemisphere generated by subcortical volumetric segmentation (aseg)	0	0	0	Imaging	Brain MRI	Other	26598	26598
SRSF2	26598_Volume_of_choroid_plexus_right_hemisphere_2_0__RINT	UKB_CHIP_genes_phenome	ADD-WGR-LR	0.180685	-0.333827	0.695198	0.491267	0.000194569	35977	35963	14	0	NA	NA	NA	NA	REGENIE_SE=0.262511;MAC=14.000000	RINT	Pass	Yes	No	Volume of choroid-plexus in the right hemisphere generated by subcortical volumetric segmentation (aseg)	0	0	0	Imaging	Brain MRI	Other	26598	26598
CBL	26598_Volume_of_choroid_plexus_right_hemisphere_2_0__RINT	UKB_CHIP_genes_phenome	ADD-WGR-LR	-0.267699	-1.0534	0.518005	0.504272	8.33866e-05	35977	35971	6	0	NA	NA	NA	NA	REGENIE_SE=0.400877;MAC=6.000000	RINT	Pass	Yes	No	Volume of choroid-plexus in the right hemisphere generated by subcortical volumetric segmentation (aseg)	0	0	0	Imaging	Brain MRI	Other	26598	26598
TP53	26598_Volume_of_choroid_plexus_right_hemisphere_2_0__RINT	UKB_CHIP_genes_phenome	ADD-WGR-LR	-0.0909033	-0.501339	0.319533	0.664221	0.000305751	35977	35955	22	0	NA	NA	NA	NA	REGENIE_SE=0.209410;MAC=22.000000	RINT	Pass	Yes	No	Volume of choroid-plexus in the right hemisphere generated by subcortical volumetric segmentation (aseg)	0	0	0	Imaging	Brain MRI	Other	26598	26598
TET2	26598_Volume_of_choroid_plexus_right_hemisphere_2_0__RINT	UKB_CHIP_genes_phenome	ADD-WGR-LR	0.0213794	-0.0877319	0.130491	0.70095	0.0043778	35977	35662	315	0	NA	NA	NA	NA	REGENIE_SE=0.055670;MAC=315.000000	RINT	Pass	Yes	No	Volume of choroid-plexus in the right hemisphere generated by subcortical volumetric segmentation (aseg)	0	0	0	Imaging	Brain MRI	Other	26598	26598
GNB1	26598_Volume_of_choroid_plexus_right_hemisphere_2_0__RINT	UKB_CHIP_genes_phenome	ADD-WGR-LR	0.0847181	-0.44906	0.618496	0.755744	0.000180671	35977	35964	13	0	NA	NA	NA	NA	REGENIE_SE=0.272341;MAC=13.000000	RINT	Pass	Yes	No	Volume of choroid-plexus in the right hemisphere generated by subcortical volumetric segmentation (aseg)	0	0	0	Imaging	Brain MRI	Other	26598	26598
ASXL1	26599_Number_of_HolesBeforeFixing_right_hemisphere_2_0__RINT	UKB_CHIP_genes_phenome	ADD-WGR-LR	-0.160035	-0.340984	0.0209149	0.0830205	0.00161214	35977	35861	116	0	NA	NA	NA	NA	REGENIE_SE=0.092323;MAC=116.000000	RINT	Pass	Yes	No	Number of HolesBeforeFixing in the right hemisphere generated by subcortical volumetric segmentation (aseg)	0	0	0	Imaging	Brain MRI	Other	26599	26599
GNB1	26599_Number_of_HolesBeforeFixing_right_hemisphere_2_0__RINT	UKB_CHIP_genes_phenome	ADD-WGR-LR	-0.458275	-0.997485	0.0809354	0.0957585	0.000180671	35977	35964	13	0	NA	NA	NA	NA	REGENIE_SE=0.275112;MAC=13.000000	RINT	Pass	Yes	No	Number of HolesBeforeFixing in the right hemisphere generated by subcortical volumetric segmentation (aseg)	0	0	0	Imaging	Brain MRI	Other	26599	26599
SF3B1	26599_Number_of_HolesBeforeFixing_right_hemisphere_2_0__RINT	UKB_CHIP_genes_phenome	ADD-WGR-LR	0.550626	-0.184167	1.28542	0.141908	9.72844e-05	35977	35970	7	0	NA	NA	NA	NA	REGENIE_SE=0.374901;MAC=7.000000	RINT	Pass	Yes	No	Number of HolesBeforeFixing in the right hemisphere generated by subcortical volumetric segmentation (aseg)	0	0	0	Imaging	Brain MRI	Other	26599	26599
CBL	26599_Number_of_HolesBeforeFixing_right_hemisphere_2_0__RINT	UKB_CHIP_genes_phenome	ADD-WGR-LR	0.52685	-0.26685	1.32055	0.193257	8.33866e-05	35977	35971	6	0	NA	NA	NA	NA	REGENIE_SE=0.404957;MAC=6.000000	RINT	Pass	Yes	No	Number of HolesBeforeFixing in the right hemisphere generated by subcortical volumetric segmentation (aseg)	0	0	0	Imaging	Brain MRI	Other	26599	26599
DNMT3A	26599_Number_of_HolesBeforeFixing_right_hemisphere_2_0__RINT	UKB_CHIP_genes_phenome	ADD-WGR-LR	0.0315486	-0.0251381	0.0882353	0.275359	0.0170526	35977	34750	1227	0	NA	NA	NA	NA	REGENIE_SE=0.028922;MAC=1227.000000	RINT	Pass	Yes	No	Number of HolesBeforeFixing in the right hemisphere generated by subcortical volumetric segmentation (aseg)	0	0	0	Imaging	Brain MRI	Other	26599	26599
JAK2	26599_Number_of_HolesBeforeFixing_right_hemisphere_2_0__RINT	UKB_CHIP_genes_phenome	ADD-WGR-LR	0.125627	-0.298771	0.550024	0.561799	0.000291853	35977	35956	21	0	NA	NA	NA	NA	REGENIE_SE=0.216533;MAC=21.000000	RINT	Pass	Yes	No	Number of HolesBeforeFixing in the right hemisphere generated by subcortical volumetric segmentation (aseg)	0	0	0	Imaging	Brain MRI	Other	26599	26599
SRSF2	26599_Number_of_HolesBeforeFixing_right_hemisphere_2_0__RINT	UKB_CHIP_genes_phenome	ADD-WGR-LR	0.111571	-0.408178	0.63132	0.67395	0.000194569	35977	35963	14	0	NA	NA	NA	NA	REGENIE_SE=0.265183;MAC=14.000000	RINT	Pass	Yes	No	Number of HolesBeforeFixing in the right hemisphere generated by subcortical volumetric segmentation (aseg)	0	0	0	Imaging	Brain MRI	Other	26599	26599
TP53	26599_Number_of_HolesBeforeFixing_right_hemisphere_2_0__RINT	UKB_CHIP_genes_phenome	ADD-WGR-LR	0.0802199	-0.334393	0.494833	0.704527	0.000305751	35977	35955	22	0	NA	NA	NA	NA	REGENIE_SE=0.211541;MAC=22.000000	RINT	Pass	Yes	No	Number of HolesBeforeFixing in the right hemisphere generated by subcortical volumetric segmentation (aseg)	0	0	0	Imaging	Brain MRI	Other	26599	26599
GNAS	26599_Number_of_HolesBeforeFixing_right_hemisphere_2_0__RINT	UKB_CHIP_genes_phenome	ADD-WGR-LR	0.0681397	-0.493471	0.62975	0.812036	0.000166773	35977	35965	12	0	NA	NA	NA	NA	REGENIE_SE=0.286541;MAC=12.000000	RINT	Pass	Yes	No	Number of HolesBeforeFixing in the right hemisphere generated by subcortical volumetric segmentation (aseg)	0	0	0	Imaging	Brain MRI	Other	26599	26599
PPM1D	26599_Number_of_HolesBeforeFixing_right_hemisphere_2_0__RINT	UKB_CHIP_genes_phenome	ADD-WGR-LR	0.0102577	-0.297376	0.317892	0.947893	0.000555911	35977	35937	40	0	NA	NA	NA	NA	REGENIE_SE=0.156959;MAC=40.000000	RINT	Pass	Yes	No	Number of HolesBeforeFixing in the right hemisphere generated by subcortical volumetric segmentation (aseg)	0	0	0	Imaging	Brain MRI	Other	26599	26599
TET2	26599_Number_of_HolesBeforeFixing_right_hemisphere_2_0__RINT	UKB_CHIP_genes_phenome	ADD-WGR-LR	-0.00276411	-0.112986	0.107458	0.960799	0.0043778	35977	35662	315	0	NA	NA	NA	NA	REGENIE_SE=0.056237;MAC=315.000000	RINT	Pass	Yes	No	Number of HolesBeforeFixing in the right hemisphere generated by subcortical volumetric segmentation (aseg)	0	0	0	Imaging	Brain MRI	Other	26599	26599
DNMT3A	26600_Volume_of_Lateral_nucleus_left_hemisphere_2_0__RINT	UKB_CHIP_genes_phenome	ADD-WGR-LR	0.0583074	0.00234351	0.114271	0.0411477	0.0170526	35977	34750	1227	0	NA	NA	NA	NA	REGENIE_SE=0.028554;MAC=1227.000000	RINT	Pass	Yes	No	Volume of Lateral-nucleus in the left hemisphere generated by subcortical volumetric sub-segmentation of the Amygdala Nuclei	0	0	0	Imaging	Brain MRI	Other	26600	26600
ASXL1	26600_Volume_of_Lateral_nucleus_left_hemisphere_2_0__RINT	UKB_CHIP_genes_phenome	ADD-WGR-LR	0.124605	-0.0540369	0.303248	0.171593	0.00161214	35977	35861	116	0	NA	NA	NA	NA	REGENIE_SE=0.091146;MAC=116.000000	RINT	Pass	Yes	No	Volume of Lateral-nucleus in the left hemisphere generated by subcortical volumetric sub-segmentation of the Amygdala Nuclei	0	0	0	Imaging	Brain MRI	Other	26600	26600
CBL	26600_Volume_of_Lateral_nucleus_left_hemisphere_2_0__RINT	UKB_CHIP_genes_phenome	ADD-WGR-LR	0.513097	-0.270483	1.29668	0.19935	8.33866e-05	35977	35971	6	0	NA	NA	NA	NA	REGENIE_SE=0.399793;MAC=6.000000	RINT	Pass	Yes	No	Volume of Lateral-nucleus in the left hemisphere generated by subcortical volumetric sub-segmentation of the Amygdala Nuclei	0	0	0	Imaging	Brain MRI	Other	26600	26600
SRSF2	26600_Volume_of_Lateral_nucleus_left_hemisphere_2_0__RINT	UKB_CHIP_genes_phenome	ADD-WGR-LR	-0.258326	-0.771448	0.254796	0.323778	0.000194569	35977	35963	14	0	NA	NA	NA	NA	REGENIE_SE=0.261802;MAC=14.000000	RINT	Pass	Yes	No	Volume of Lateral-nucleus in the left hemisphere generated by subcortical volumetric sub-segmentation of the Amygdala Nuclei	0	0	0	Imaging	Brain MRI	Other	26600	26600
PPM1D	26600_Volume_of_Lateral_nucleus_left_hemisphere_2_0__RINT	UKB_CHIP_genes_phenome	ADD-WGR-LR	0.15062	-0.153092	0.454332	0.331047	0.000555911	35977	35937	40	0	NA	NA	NA	NA	REGENIE_SE=0.154958;MAC=40.000000	RINT	Pass	Yes	No	Volume of Lateral-nucleus in the left hemisphere generated by subcortical volumetric sub-segmentation of the Amygdala Nuclei	0	0	0	Imaging	Brain MRI	Other	26600	26600
TP53	26600_Volume_of_Lateral_nucleus_left_hemisphere_2_0__RINT	UKB_CHIP_genes_phenome	ADD-WGR-LR	-0.0779136	-0.48724	0.331413	0.709096	0.000305751	35977	35955	22	0	NA	NA	NA	NA	REGENIE_SE=0.208844;MAC=22.000000	RINT	Pass	Yes	No	Volume of Lateral-nucleus in the left hemisphere generated by subcortical volumetric sub-segmentation of the Amygdala Nuclei	0	0	0	Imaging	Brain MRI	Other	26600	26600
SF3B1	26600_Volume_of_Lateral_nucleus_left_hemisphere_2_0__RINT	UKB_CHIP_genes_phenome	ADD-WGR-LR	0.117396	-0.608027	0.84282	0.751104	9.72844e-05	35977	35970	7	0	NA	NA	NA	NA	REGENIE_SE=0.370121;MAC=7.000000	RINT	Pass	Yes	No	Volume of Lateral-nucleus in the left hemisphere generated by subcortical volumetric sub-segmentation of the Amygdala Nuclei	0	0	0	Imaging	Brain MRI	Other	26600	26600
GNAS	26600_Volume_of_Lateral_nucleus_left_hemisphere_2_0__RINT	UKB_CHIP_genes_phenome	ADD-WGR-LR	0.0733852	-0.481064	0.627835	0.795315	0.000166773	35977	35965	12	0	NA	NA	NA	NA	REGENIE_SE=0.282888;MAC=12.000000	RINT	Pass	Yes	No	Volume of Lateral-nucleus in the left hemisphere generated by subcortical volumetric sub-segmentation of the Amygdala Nuclei	0	0	0	Imaging	Brain MRI	Other	26600	26600
JAK2	26600_Volume_of_Lateral_nucleus_left_hemisphere_2_0__RINT	UKB_CHIP_genes_phenome	ADD-WGR-LR	-0.0289663	-0.447952	0.39002	0.892216	0.000291853	35977	35956	21	0	NA	NA	NA	NA	REGENIE_SE=0.213772;MAC=21.000000	RINT	Pass	Yes	No	Volume of Lateral-nucleus in the left hemisphere generated by subcortical volumetric sub-segmentation of the Amygdala Nuclei	0	0	0	Imaging	Brain MRI	Other	26600	26600
GNB1	26600_Volume_of_Lateral_nucleus_left_hemisphere_2_0__RINT	UKB_CHIP_genes_phenome	ADD-WGR-LR	0.0272853	-0.50505	0.55962	0.919979	0.000180671	35977	35964	13	0	NA	NA	NA	NA	REGENIE_SE=0.271605;MAC=13.000000	RINT	Pass	Yes	No	Volume of Lateral-nucleus in the left hemisphere generated by subcortical volumetric sub-segmentation of the Amygdala Nuclei	0	0	0	Imaging	Brain MRI	Other	26600	26600
TET2	26600_Volume_of_Lateral_nucleus_left_hemisphere_2_0__RINT	UKB_CHIP_genes_phenome	ADD-WGR-LR	-0.000269317	-0.109086	0.108547	0.99613	0.0043778	35977	35662	315	0	NA	NA	NA	NA	REGENIE_SE=0.055520;MAC=315.000000	RINT	Pass	Yes	No	Volume of Lateral-nucleus in the left hemisphere generated by subcortical volumetric sub-segmentation of the Amygdala Nuclei	0	0	0	Imaging	Brain MRI	Other	26600	26600
DNMT3A	26601_Volume_of_Basal_nucleus_left_hemisphere_2_0__RINT	UKB_CHIP_genes_phenome	ADD-WGR-LR	0.061644	0.00553135	0.117757	0.0313054	0.0170526	35977	34750	1227	0	NA	NA	NA	NA	REGENIE_SE=0.028629;MAC=1227.000000	RINT	Pass	Yes	No	Volume of Basal-nucleus in the left hemisphere generated by subcortical volumetric sub-segmentation of the Amygdala Nuclei	0	0	0	Imaging	Brain MRI	Other	26601	26601
SRSF2	26601_Volume_of_Basal_nucleus_left_hemisphere_2_0__RINT	UKB_CHIP_genes_phenome	ADD-WGR-LR	-0.499421	-1.01391	0.0150651	0.0570963	0.000194569	35977	35963	14	0	NA	NA	NA	NA	REGENIE_SE=0.262498;MAC=14.000000	RINT	Pass	Yes	No	Volume of Basal-nucleus in the left hemisphere generated by subcortical volumetric sub-segmentation of the Amygdala Nuclei	0	0	0	Imaging	Brain MRI	Other	26601	26601
CBL	26601_Volume_of_Basal_nucleus_left_hemisphere_2_0__RINT	UKB_CHIP_genes_phenome	ADD-WGR-LR	0.305376	-0.480288	1.09104	0.446174	8.33866e-05	35977	35971	6	0	NA	NA	NA	NA	REGENIE_SE=0.400856;MAC=6.000000	RINT	Pass	Yes	No	Volume of Basal-nucleus in the left hemisphere generated by subcortical volumetric sub-segmentation of the Amygdala Nuclei	0	0	0	Imaging	Brain MRI	Other	26601	26601
TP53	26601_Volume_of_Basal_nucleus_left_hemisphere_2_0__RINT	UKB_CHIP_genes_phenome	ADD-WGR-LR	0.153515	-0.256899	0.56393	0.463483	0.000305751	35977	35955	22	0	NA	NA	NA	NA	REGENIE_SE=0.209399;MAC=22.000000	RINT	Pass	Yes	No	Volume of Basal-nucleus in the left hemisphere generated by subcortical volumetric sub-segmentation of the Amygdala Nuclei	0	0	0	Imaging	Brain MRI	Other	26601	26601
PPM1D	26601_Volume_of_Basal_nucleus_left_hemisphere_2_0__RINT	UKB_CHIP_genes_phenome	ADD-WGR-LR	0.0929726	-0.211546	0.397492	0.549576	0.000555911	35977	35937	40	0	NA	NA	NA	NA	REGENIE_SE=0.155370;MAC=40.000000	RINT	Pass	Yes	No	Volume of Basal-nucleus in the left hemisphere generated by subcortical volumetric sub-segmentation of the Amygdala Nuclei	0	0	0	Imaging	Brain MRI	Other	26601	26601
GNAS	26601_Volume_of_Basal_nucleus_left_hemisphere_2_0__RINT	UKB_CHIP_genes_phenome	ADD-WGR-LR	0.160094	-0.395829	0.716017	0.572462	0.000166773	35977	35965	12	0	NA	NA	NA	NA	REGENIE_SE=0.283639;MAC=12.000000	RINT	Pass	Yes	No	Volume of Basal-nucleus in the left hemisphere generated by subcortical volumetric sub-segmentation of the Amygdala Nuclei	0	0	0	Imaging	Brain MRI	Other	26601	26601
SF3B1	26601_Volume_of_Basal_nucleus_left_hemisphere_2_0__RINT	UKB_CHIP_genes_phenome	ADD-WGR-LR	0.205048	-0.522303	0.9324	0.580582	9.72844e-05	35977	35970	7	0	NA	NA	NA	NA	REGENIE_SE=0.371105;MAC=7.000000	RINT	Pass	Yes	No	Volume of Basal-nucleus in the left hemisphere generated by subcortical volumetric sub-segmentation of the Amygdala Nuclei	0	0	0	Imaging	Brain MRI	Other	26601	26601
GNB1	26601_Volume_of_Basal_nucleus_left_hemisphere_2_0__RINT	UKB_CHIP_genes_phenome	ADD-WGR-LR	0.114413	-0.419337	0.648163	0.674388	0.000180671	35977	35964	13	0	NA	NA	NA	NA	REGENIE_SE=0.272326;MAC=13.000000	RINT	Pass	Yes	No	Volume of Basal-nucleus in the left hemisphere generated by subcortical volumetric sub-segmentation of the Amygdala Nuclei	0	0	0	Imaging	Brain MRI	Other	26601	26601
JAK2	26601_Volume_of_Basal_nucleus_left_hemisphere_2_0__RINT	UKB_CHIP_genes_phenome	ADD-WGR-LR	-0.050059	-0.470159	0.37004	0.815335	0.000291853	35977	35956	21	0	NA	NA	NA	NA	REGENIE_SE=0.214340;MAC=21.000000	RINT	Pass	Yes	No	Volume of Basal-nucleus in the left hemisphere generated by subcortical volumetric sub-segmentation of the Amygdala Nuclei	0	0	0	Imaging	Brain MRI	Other	26601	26601
TET2	26601_Volume_of_Basal_nucleus_left_hemisphere_2_0__RINT	UKB_CHIP_genes_phenome	ADD-WGR-LR	-0.00665687	-0.115763	0.102449	0.904813	0.0043778	35977	35662	315	0	NA	NA	NA	NA	REGENIE_SE=0.055667;MAC=315.000000	RINT	Pass	Yes	No	Volume of Basal-nucleus in the left hemisphere generated by subcortical volumetric sub-segmentation of the Amygdala Nuclei	0	0	0	Imaging	Brain MRI	Other	26601	26601
ASXL1	26601_Volume_of_Basal_nucleus_left_hemisphere_2_0__RINT	UKB_CHIP_genes_phenome	ADD-WGR-LR	0.00180142	-0.177316	0.180919	0.984273	0.00161214	35977	35861	116	0	NA	NA	NA	NA	REGENIE_SE=0.091388;MAC=116.000000	RINT	Pass	Yes	No	Volume of Basal-nucleus in the left hemisphere generated by subcortical volumetric sub-segmentation of the Amygdala Nuclei	0	0	0	Imaging	Brain MRI	Other	26601	26601
SRSF2	26602_Volume_of_Accessory_Basal_nucleus_left_hemisphere_2_0__RINT	UKB_CHIP_genes_phenome	ADD-WGR-LR	-0.622405	-1.13903	-0.105779	0.0182126	0.000194569	35977	35963	14	0	NA	NA	NA	NA	REGENIE_SE=0.263589;MAC=14.000000	RINT	Pass	Yes	No	Volume of Accessory-Basal-nucleus in the left hemisphere generated by subcortical volumetric sub-segmentation of the Amygdala Nuclei	0	0	0	Imaging	Brain MRI	Other	26602	26602
DNMT3A	26602_Volume_of_Accessory_Basal_nucleus_left_hemisphere_2_0__RINT	UKB_CHIP_genes_phenome	ADD-WGR-LR	0.0383771	-0.0179689	0.094723	0.181901	0.0170526	35977	34750	1227	0	NA	NA	NA	NA	REGENIE_SE=0.028748;MAC=1227.000000	RINT	Pass	Yes	No	Volume of Accessory-Basal-nucleus in the left hemisphere generated by subcortical volumetric sub-segmentation of the Amygdala Nuclei	0	0	0	Imaging	Brain MRI	Other	26602	26602
PPM1D	26602_Volume_of_Accessory_Basal_nucleus_left_hemisphere_2_0__RINT	UKB_CHIP_genes_phenome	ADD-WGR-LR	0.0890958	-0.21669	0.394881	0.567953	0.000555911	35977	35937	40	0	NA	NA	NA	NA	REGENIE_SE=0.156016;MAC=40.000000	RINT	Pass	Yes	No	Volume of Accessory-Basal-nucleus in the left hemisphere generated by subcortical volumetric sub-segmentation of the Amygdala Nuclei	0	0	0	Imaging	Brain MRI	Other	26602	26602
GNAS	26602_Volume_of_Accessory_Basal_nucleus_left_hemisphere_2_0__RINT	UKB_CHIP_genes_phenome	ADD-WGR-LR	-0.15765	-0.715885	0.400585	0.579915	0.000166773	35977	35965	12	0	NA	NA	NA	NA	REGENIE_SE=0.284819;MAC=12.000000	RINT	Pass	Yes	No	Volume of Accessory-Basal-nucleus in the left hemisphere generated by subcortical volumetric sub-segmentation of the Amygdala Nuclei	0	0	0	Imaging	Brain MRI	Other	26602	26602
JAK2	26602_Volume_of_Accessory_Basal_nucleus_left_hemisphere_2_0__RINT	UKB_CHIP_genes_phenome	ADD-WGR-LR	-0.093101	-0.514948	0.328746	0.665333	0.000291853	35977	35956	21	0	NA	NA	NA	NA	REGENIE_SE=0.215232;MAC=21.000000	RINT	Pass	Yes	No	Volume of Accessory-Basal-nucleus in the left hemisphere generated by subcortical volumetric sub-segmentation of the Amygdala Nuclei	0	0	0	Imaging	Brain MRI	Other	26602	26602
CBL	26602_Volume_of_Accessory_Basal_nucleus_left_hemisphere_2_0__RINT	UKB_CHIP_genes_phenome	ADD-WGR-LR	0.169891	-0.619039	0.958822	0.672977	8.33866e-05	35977	35971	6	0	NA	NA	NA	NA	REGENIE_SE=0.402523;MAC=6.000000	RINT	Pass	Yes	No	Volume of Accessory-Basal-nucleus in the left hemisphere generated by subcortical volumetric sub-segmentation of the Amygdala Nuclei	0	0	0	Imaging	Brain MRI	Other	26602	26602
SF3B1	26602_Volume_of_Accessory_Basal_nucleus_left_hemisphere_2_0__RINT	UKB_CHIP_genes_phenome	ADD-WGR-LR	0.125302	-0.605075	0.855678	0.736685	9.72844e-05	35977	35970	7	0	NA	NA	NA	NA	REGENIE_SE=0.372648;MAC=7.000000	RINT	Pass	Yes	No	Volume of Accessory-Basal-nucleus in the left hemisphere generated by subcortical volumetric sub-segmentation of the Amygdala Nuclei	0	0	0	Imaging	Brain MRI	Other	26602	26602
GNB1	26602_Volume_of_Accessory_Basal_nucleus_left_hemisphere_2_0__RINT	UKB_CHIP_genes_phenome	ADD-WGR-LR	0.0889481	-0.447022	0.624918	0.744977	0.000180671	35977	35964	13	0	NA	NA	NA	NA	REGENIE_SE=0.273459;MAC=13.000000	RINT	Pass	Yes	No	Volume of Accessory-Basal-nucleus in the left hemisphere generated by subcortical volumetric sub-segmentation of the Amygdala Nuclei	0	0	0	Imaging	Brain MRI	Other	26602	26602
TP53	26602_Volume_of_Accessory_Basal_nucleus_left_hemisphere_2_0__RINT	UKB_CHIP_genes_phenome	ADD-WGR-LR	0.0465977	-0.365524	0.458719	0.824618	0.000305751	35977	35955	22	0	NA	NA	NA	NA	REGENIE_SE=0.210270;MAC=22.000000	RINT	Pass	Yes	No	Volume of Accessory-Basal-nucleus in the left hemisphere generated by subcortical volumetric sub-segmentation of the Amygdala Nuclei	0	0	0	Imaging	Brain MRI	Other	26602	26602
ASXL1	26602_Volume_of_Accessory_Basal_nucleus_left_hemisphere_2_0__RINT	UKB_CHIP_genes_phenome	ADD-WGR-LR	0.0188675	-0.160995	0.19873	0.837104	0.00161214	35977	35861	116	0	NA	NA	NA	NA	REGENIE_SE=0.091768;MAC=116.000000	RINT	Pass	Yes	No	Volume of Accessory-Basal-nucleus in the left hemisphere generated by subcortical volumetric sub-segmentation of the Amygdala Nuclei	0	0	0	Imaging	Brain MRI	Other	26602	26602
TET2	26602_Volume_of_Accessory_Basal_nucleus_left_hemisphere_2_0__RINT	UKB_CHIP_genes_phenome	ADD-WGR-LR	0.00353734	-0.106022	0.113097	0.949543	0.0043778	35977	35662	315	0	NA	NA	NA	NA	REGENIE_SE=0.055899;MAC=315.000000	RINT	Pass	Yes	No	Volume of Accessory-Basal-nucleus in the left hemisphere generated by subcortical volumetric sub-segmentation of the Amygdala Nuclei	0	0	0	Imaging	Brain MRI	Other	26602	26602
DNMT3A	26603_Volume_of_Anterior_amygdaloid_area_AAA_left_hemisphere_2_0__RINT	UKB_CHIP_genes_phenome	ADD-WGR-LR	0.0827304	0.0263539	0.139107	0.00402529	0.0170526	35977	34750	1227	0	NA	NA	NA	NA	REGENIE_SE=0.028764;MAC=1227.000000	RINT	Pass	Yes	No	Volume of Anterior-amygdaloid-area-AAA in the left hemisphere generated by subcortical volumetric sub-segmentation of the Amygdala Nuclei	0	0	0	Imaging	Brain MRI	Other	26603	26603
PPM1D	26603_Volume_of_Anterior_amygdaloid_area_AAA_left_hemisphere_2_0__RINT	UKB_CHIP_genes_phenome	ADD-WGR-LR	0.106033	-0.199918	0.411984	0.496972	0.000555911	35977	35937	40	0	NA	NA	NA	NA	REGENIE_SE=0.156100;MAC=40.000000	RINT	Pass	Yes	No	Volume of Anterior-amygdaloid-area-AAA in the left hemisphere generated by subcortical volumetric sub-segmentation of the Amygdala Nuclei	0	0	0	Imaging	Brain MRI	Other	26603	26603
SF3B1	26603_Volume_of_Anterior_amygdaloid_area_AAA_left_hemisphere_2_0__RINT	UKB_CHIP_genes_phenome	ADD-WGR-LR	0.231176	-0.499596	0.961949	0.535242	9.72844e-05	35977	35970	7	0	NA	NA	NA	NA	REGENIE_SE=0.372850;MAC=7.000000	RINT	Pass	Yes	No	Volume of Anterior-amygdaloid-area-AAA in the left hemisphere generated by subcortical volumetric sub-segmentation of the Amygdala Nuclei	0	0	0	Imaging	Brain MRI	Other	26603	26603
SRSF2	26603_Volume_of_Anterior_amygdaloid_area_AAA_left_hemisphere_2_0__RINT	UKB_CHIP_genes_phenome	ADD-WGR-LR	0.139216	-0.37769	0.656121	0.597591	0.000194569	35977	35963	14	0	NA	NA	NA	NA	REGENIE_SE=0.263732;MAC=14.000000	RINT	Pass	Yes	No	Volume of Anterior-amygdaloid-area-AAA in the left hemisphere generated by subcortical volumetric sub-segmentation of the Amygdala Nuclei	0	0	0	Imaging	Brain MRI	Other	26603	26603
TP53	26603_Volume_of_Anterior_amygdaloid_area_AAA_left_hemisphere_2_0__RINT	UKB_CHIP_genes_phenome	ADD-WGR-LR	-0.102492	-0.514837	0.309853	0.626139	0.000305751	35977	35955	22	0	NA	NA	NA	NA	REGENIE_SE=0.210384;MAC=22.000000	RINT	Pass	Yes	No	Volume of Anterior-amygdaloid-area-AAA in the left hemisphere generated by subcortical volumetric sub-segmentation of the Amygdala Nuclei	0	0	0	Imaging	Brain MRI	Other	26603	26603
TET2	26603_Volume_of_Anterior_amygdaloid_area_AAA_left_hemisphere_2_0__RINT	UKB_CHIP_genes_phenome	ADD-WGR-LR	0.0242882	-0.0853306	0.133907	0.664093	0.0043778	35977	35662	315	0	NA	NA	NA	NA	REGENIE_SE=0.055929;MAC=315.000000	RINT	Pass	Yes	No	Volume of Anterior-amygdaloid-area-AAA in the left hemisphere generated by subcortical volumetric sub-segmentation of the Amygdala Nuclei	0	0	0	Imaging	Brain MRI	Other	26603	26603
CBL	26603_Volume_of_Anterior_amygdaloid_area_AAA_left_hemisphere_2_0__RINT	UKB_CHIP_genes_phenome	ADD-WGR-LR	-0.128002	-0.91736	0.661356	0.750616	8.33866e-05	35977	35971	6	0	NA	NA	NA	NA	REGENIE_SE=0.402741;MAC=6.000000	RINT	Pass	Yes	No	Volume of Anterior-amygdaloid-area-AAA in the left hemisphere generated by subcortical volumetric sub-segmentation of the Amygdala Nuclei	0	0	0	Imaging	Brain MRI	Other	26603	26603
GNAS	26603_Volume_of_Anterior_amygdaloid_area_AAA_left_hemisphere_2_0__RINT	UKB_CHIP_genes_phenome	ADD-WGR-LR	0.0836125	-0.474925	0.64215	0.769213	0.000166773	35977	35965	12	0	NA	NA	NA	NA	REGENIE_SE=0.284973;MAC=12.000000	RINT	Pass	Yes	No	Volume of Anterior-amygdaloid-area-AAA in the left hemisphere generated by subcortical volumetric sub-segmentation of the Amygdala Nuclei	0	0	0	Imaging	Brain MRI	Other	26603	26603
ASXL1	26603_Volume_of_Anterior_amygdaloid_area_AAA_left_hemisphere_2_0__RINT	UKB_CHIP_genes_phenome	ADD-WGR-LR	-0.0261393	-0.206099	0.15382	0.775884	0.00161214	35977	35861	116	0	NA	NA	NA	NA	REGENIE_SE=0.091818;MAC=116.000000	RINT	Pass	Yes	No	Volume of Anterior-amygdaloid-area-AAA in the left hemisphere generated by subcortical volumetric sub-segmentation of the Amygdala Nuclei	0	0	0	Imaging	Brain MRI	Other	26603	26603
GNB1	26603_Volume_of_Anterior_amygdaloid_area_AAA_left_hemisphere_2_0__RINT	UKB_CHIP_genes_phenome	ADD-WGR-LR	0.0415082	-0.494752	0.577769	0.879418	0.000180671	35977	35964	13	0	NA	NA	NA	NA	REGENIE_SE=0.273607;MAC=13.000000	RINT	Pass	Yes	No	Volume of Anterior-amygdaloid-area-AAA in the left hemisphere generated by subcortical volumetric sub-segmentation of the Amygdala Nuclei	0	0	0	Imaging	Brain MRI	Other	26603	26603
JAK2	26603_Volume_of_Anterior_amygdaloid_area_AAA_left_hemisphere_2_0__RINT	UKB_CHIP_genes_phenome	ADD-WGR-LR	0.000366921	-0.421708	0.422442	0.998641	0.000291853	35977	35956	21	0	NA	NA	NA	NA	REGENIE_SE=0.215348;MAC=21.000000	RINT	Pass	Yes	No	Volume of Anterior-amygdaloid-area-AAA in the left hemisphere generated by subcortical volumetric sub-segmentation of the Amygdala Nuclei	0	0	0	Imaging	Brain MRI	Other	26603	26603
SRSF2	26604_Volume_of_Central_nucleus_left_hemisphere_2_0__RINT	UKB_CHIP_genes_phenome	ADD-WGR-LR	-0.415845	-0.935305	0.103615	0.116644	0.000194569	35977	35963	14	0	NA	NA	NA	NA	REGENIE_SE=0.265035;MAC=14.000000	RINT	Pass	Yes	No	Volume of Central-nucleus in the left hemisphere generated by subcortical volumetric sub-segmentation of the Amygdala Nuclei	0	0	0	Imaging	Brain MRI	Other	26604	26604
TP53	26604_Volume_of_Central_nucleus_left_hemisphere_2_0__RINT	UKB_CHIP_genes_phenome	ADD-WGR-LR	0.324865	-0.0895176	0.739247	0.124401	0.000305751	35977	35955	22	0	NA	NA	NA	NA	REGENIE_SE=0.211424;MAC=22.000000	RINT	Pass	Yes	No	Volume of Central-nucleus in the left hemisphere generated by subcortical volumetric sub-segmentation of the Amygdala Nuclei	0	0	0	Imaging	Brain MRI	Other	26604	26604
DNMT3A	26604_Volume_of_Central_nucleus_left_hemisphere_2_0__RINT	UKB_CHIP_genes_phenome	ADD-WGR-LR	0.0425416	-0.0141135	0.0991967	0.141099	0.0170526	35977	34750	1227	0	NA	NA	NA	NA	REGENIE_SE=0.028906;MAC=1227.000000	RINT	Pass	Yes	No	Volume of Central-nucleus in the left hemisphere generated by subcortical volumetric sub-segmentation of the Amygdala Nuclei	0	0	0	Imaging	Brain MRI	Other	26604	26604
GNAS	26604_Volume_of_Central_nucleus_left_hemisphere_2_0__RINT	UKB_CHIP_genes_phenome	ADD-WGR-LR	-0.322584	-0.883882	0.238713	0.25999	0.000166773	35977	35965	12	0	NA	NA	NA	NA	REGENIE_SE=0.286382;MAC=12.000000	RINT	Pass	Yes	No	Volume of Central-nucleus in the left hemisphere generated by subcortical volumetric sub-segmentation of the Amygdala Nuclei	0	0	0	Imaging	Brain MRI	Other	26604	26604
TET2	26604_Volume_of_Central_nucleus_left_hemisphere_2_0__RINT	UKB_CHIP_genes_phenome	ADD-WGR-LR	-0.0532507	-0.163411	0.0569097	0.343419	0.0043778	35977	35662	315	0	NA	NA	NA	NA	REGENIE_SE=0.056205;MAC=315.000000	RINT	Pass	Yes	No	Volume of Central-nucleus in the left hemisphere generated by subcortical volumetric sub-segmentation of the Amygdala Nuclei	0	0	0	Imaging	Brain MRI	Other	26604	26604
ASXL1	26604_Volume_of_Central_nucleus_left_hemisphere_2_0__RINT	UKB_CHIP_genes_phenome	ADD-WGR-LR	-0.0480541	-0.228903	0.132795	0.602513	0.00161214	35977	35861	116	0	NA	NA	NA	NA	REGENIE_SE=0.092272;MAC=116.000000	RINT	Pass	Yes	No	Volume of Central-nucleus in the left hemisphere generated by subcortical volumetric sub-segmentation of the Amygdala Nuclei	0	0	0	Imaging	Brain MRI	Other	26604	26604
SF3B1	26604_Volume_of_Central_nucleus_left_hemisphere_2_0__RINT	UKB_CHIP_genes_phenome	ADD-WGR-LR	0.151737	-0.582646	0.886121	0.685503	9.72844e-05	35977	35970	7	0	NA	NA	NA	NA	REGENIE_SE=0.374693;MAC=7.000000	RINT	Pass	Yes	No	Volume of Central-nucleus in the left hemisphere generated by subcortical volumetric sub-segmentation of the Amygdala Nuclei	0	0	0	Imaging	Brain MRI	Other	26604	26604
CBL	26604_Volume_of_Central_nucleus_left_hemisphere_2_0__RINT	UKB_CHIP_genes_phenome	ADD-WGR-LR	0.131592	-0.661667	0.924851	0.74508	8.33866e-05	35977	35971	6	0	NA	NA	NA	NA	REGENIE_SE=0.404731;MAC=6.000000	RINT	Pass	Yes	No	Volume of Central-nucleus in the left hemisphere generated by subcortical volumetric sub-segmentation of the Amygdala Nuclei	0	0	0	Imaging	Brain MRI	Other	26604	26604
GNB1	26604_Volume_of_Central_nucleus_left_hemisphere_2_0__RINT	UKB_CHIP_genes_phenome	ADD-WGR-LR	-0.0647893	-0.6037	0.474121	0.813718	0.000180671	35977	35964	13	0	NA	NA	NA	NA	REGENIE_SE=0.274959;MAC=13.000000	RINT	Pass	Yes	No	Volume of Central-nucleus in the left hemisphere generated by subcortical volumetric sub-segmentation of the Amygdala Nuclei	0	0	0	Imaging	Brain MRI	Other	26604	26604
PPM1D	26604_Volume_of_Central_nucleus_left_hemisphere_2_0__RINT	UKB_CHIP_genes_phenome	ADD-WGR-LR	0.0320086	-0.275454	0.339472	0.83832	0.000555911	35977	35937	40	0	NA	NA	NA	NA	REGENIE_SE=0.156872;MAC=40.000000	RINT	Pass	Yes	No	Volume of Central-nucleus in the left hemisphere generated by subcortical volumetric sub-segmentation of the Amygdala Nuclei	0	0	0	Imaging	Brain MRI	Other	26604	26604
JAK2	26604_Volume_of_Central_nucleus_left_hemisphere_2_0__RINT	UKB_CHIP_genes_phenome	ADD-WGR-LR	-0.035081	-0.459242	0.38908	0.871225	0.000291853	35977	35956	21	0	NA	NA	NA	NA	REGENIE_SE=0.216413;MAC=21.000000	RINT	Pass	Yes	No	Volume of Central-nucleus in the left hemisphere generated by subcortical volumetric sub-segmentation of the Amygdala Nuclei	0	0	0	Imaging	Brain MRI	Other	26604	26604
PPM1D	26605_Volume_of_Medial_nucleus_left_hemisphere_2_0__RINT	UKB_CHIP_genes_phenome	ADD-WGR-LR	0.199761	-0.10756	0.507081	0.202666	0.000555911	35977	35937	40	0	NA	NA	NA	NA	REGENIE_SE=0.156799;MAC=40.000000	RINT	Pass	Yes	No	Volume of Medial-nucleus in the left hemisphere generated by subcortical volumetric sub-segmentation of the Amygdala Nuclei	0	0	0	Imaging	Brain MRI	Other	26605	26605
DNMT3A	26605_Volume_of_Medial_nucleus_left_hemisphere_2_0__RINT	UKB_CHIP_genes_phenome	ADD-WGR-LR	0.0303388	-0.0262901	0.0869677	0.293697	0.0170526	35977	34750	1227	0	NA	NA	NA	NA	REGENIE_SE=0.028893;MAC=1227.000000	RINT	Pass	Yes	No	Volume of Medial-nucleus in the left hemisphere generated by subcortical volumetric sub-segmentation of the Amygdala Nuclei	0	0	0	Imaging	Brain MRI	Other	26605	26605
TP53	26605_Volume_of_Medial_nucleus_left_hemisphere_2_0__RINT	UKB_CHIP_genes_phenome	ADD-WGR-LR	0.213936	-0.200255	0.628126	0.31137	0.000305751	35977	35955	22	0	NA	NA	NA	NA	REGENIE_SE=0.211326;MAC=22.000000	RINT	Pass	Yes	No	Volume of Medial-nucleus in the left hemisphere generated by subcortical volumetric sub-segmentation of the Amygdala Nuclei	0	0	0	Imaging	Brain MRI	Other	26605	26605
TET2	26605_Volume_of_Medial_nucleus_left_hemisphere_2_0__RINT	UKB_CHIP_genes_phenome	ADD-WGR-LR	-0.0541845	-0.164294	0.055925	0.3348	0.0043778	35977	35662	315	0	NA	NA	NA	NA	REGENIE_SE=0.056179;MAC=315.000000	RINT	Pass	Yes	No	Volume of Medial-nucleus in the left hemisphere generated by subcortical volumetric sub-segmentation of the Amygdala Nuclei	0	0	0	Imaging	Brain MRI	Other	26605	26605
JAK2	26605_Volume_of_Medial_nucleus_left_hemisphere_2_0__RINT	UKB_CHIP_genes_phenome	ADD-WGR-LR	-0.175449	-0.599413	0.248516	0.417314	0.000291853	35977	35956	21	0	NA	NA	NA	NA	REGENIE_SE=0.216312;MAC=21.000000	RINT	Pass	Yes	No	Volume of Medial-nucleus in the left hemisphere generated by subcortical volumetric sub-segmentation of the Amygdala Nuclei	0	0	0	Imaging	Brain MRI	Other	26605	26605
SRSF2	26605_Volume_of_Medial_nucleus_left_hemisphere_2_0__RINT	UKB_CHIP_genes_phenome	ADD-WGR-LR	-0.122186	-0.641405	0.397033	0.644632	0.000194569	35977	35963	14	0	NA	NA	NA	NA	REGENIE_SE=0.264913;MAC=14.000000	RINT	Pass	Yes	No	Volume of Medial-nucleus in the left hemisphere generated by subcortical volumetric sub-segmentation of the Amygdala Nuclei	0	0	0	Imaging	Brain MRI	Other	26605	26605
CBL	26605_Volume_of_Medial_nucleus_left_hemisphere_2_0__RINT	UKB_CHIP_genes_phenome	ADD-WGR-LR	0.147073	-0.645819	0.939964	0.716193	8.33866e-05	35977	35971	6	0	NA	NA	NA	NA	REGENIE_SE=0.404544;MAC=6.000000	RINT	Pass	Yes	No	Volume of Medial-nucleus in the left hemisphere generated by subcortical volumetric sub-segmentation of the Amygdala Nuclei	0	0	0	Imaging	Brain MRI	Other	26605	26605
GNAS	26605_Volume_of_Medial_nucleus_left_hemisphere_2_0__RINT	UKB_CHIP_genes_phenome	ADD-WGR-LR	-0.0930803	-0.654118	0.467957	0.745051	0.000166773	35977	35965	12	0	NA	NA	NA	NA	REGENIE_SE=0.286249;MAC=12.000000	RINT	Pass	Yes	No	Volume of Medial-nucleus in the left hemisphere generated by subcortical volumetric sub-segmentation of the Amygdala Nuclei	0	0	0	Imaging	Brain MRI	Other	26605	26605
SF3B1	26605_Volume_of_Medial_nucleus_left_hemisphere_2_0__RINT	UKB_CHIP_genes_phenome	ADD-WGR-LR	-0.0973496	-0.831393	0.636694	0.794916	9.72844e-05	35977	35970	7	0	NA	NA	NA	NA	REGENIE_SE=0.374519;MAC=7.000000	RINT	Pass	Yes	No	Volume of Medial-nucleus in the left hemisphere generated by subcortical volumetric sub-segmentation of the Amygdala Nuclei	0	0	0	Imaging	Brain MRI	Other	26605	26605
GNB1	26605_Volume_of_Medial_nucleus_left_hemisphere_2_0__RINT	UKB_CHIP_genes_phenome	ADD-WGR-LR	-0.0405914	-0.579252	0.498069	0.882583	0.000180671	35977	35964	13	0	NA	NA	NA	NA	REGENIE_SE=0.274832;MAC=13.000000	RINT	Pass	Yes	No	Volume of Medial-nucleus in the left hemisphere generated by subcortical volumetric sub-segmentation of the Amygdala Nuclei	0	0	0	Imaging	Brain MRI	Other	26605	26605
ASXL1	26605_Volume_of_Medial_nucleus_left_hemisphere_2_0__RINT	UKB_CHIP_genes_phenome	ADD-WGR-LR	0.0109918	-0.169773	0.191757	0.905133	0.00161214	35977	35861	116	0	NA	NA	NA	NA	REGENIE_SE=0.092229;MAC=116.000000	RINT	Pass	Yes	No	Volume of Medial-nucleus in the left hemisphere generated by subcortical volumetric sub-segmentation of the Amygdala Nuclei	0	0	0	Imaging	Brain MRI	Other	26605	26605
GNAS	26606_Volume_of_Cortical_nucleus_left_hemisphere_2_0__RINT	UKB_CHIP_genes_phenome	ADD-WGR-LR	-0.301088	-0.861766	0.259591	0.292564	0.000166773	35977	35965	12	0	NA	NA	NA	NA	REGENIE_SE=0.286066;MAC=12.000000	RINT	Pass	Yes	No	Volume of Cortical-nucleus in the left hemisphere generated by subcortical volumetric sub-segmentation of the Amygdala Nuclei	0	0	0	Imaging	Brain MRI	Other	26606	26606
PPM1D	26606_Volume_of_Cortical_nucleus_left_hemisphere_2_0__RINT	UKB_CHIP_genes_phenome	ADD-WGR-LR	0.155771	-0.151353	0.462894	0.320186	0.000555911	35977	35937	40	0	NA	NA	NA	NA	REGENIE_SE=0.156699;MAC=40.000000	RINT	Pass	Yes	No	Volume of Cortical-nucleus in the left hemisphere generated by subcortical volumetric sub-segmentation of the Amygdala Nuclei	0	0	0	Imaging	Brain MRI	Other	26606	26606
JAK2	26606_Volume_of_Cortical_nucleus_left_hemisphere_2_0__RINT	UKB_CHIP_genes_phenome	ADD-WGR-LR	-0.17884	-0.602533	0.244853	0.408069	0.000291853	35977	35956	21	0	NA	NA	NA	NA	REGENIE_SE=0.216174;MAC=21.000000	RINT	Pass	Yes	No	Volume of Cortical-nucleus in the left hemisphere generated by subcortical volumetric sub-segmentation of the Amygdala Nuclei	0	0	0	Imaging	Brain MRI	Other	26606	26606
GNB1	26606_Volume_of_Cortical_nucleus_left_hemisphere_2_0__RINT	UKB_CHIP_genes_phenome	ADD-WGR-LR	-0.169436	-0.707752	0.36888	0.537298	0.000180671	35977	35964	13	0	NA	NA	NA	NA	REGENIE_SE=0.274656;MAC=13.000000	RINT	Pass	Yes	No	Volume of Cortical-nucleus in the left hemisphere generated by subcortical volumetric sub-segmentation of the Amygdala Nuclei	0	0	0	Imaging	Brain MRI	Other	26606	26606
SRSF2	26606_Volume_of_Cortical_nucleus_left_hemisphere_2_0__RINT	UKB_CHIP_genes_phenome	ADD-WGR-LR	-0.159337	-0.678224	0.35955	0.547271	0.000194569	35977	35963	14	0	NA	NA	NA	NA	REGENIE_SE=0.264743;MAC=14.000000	RINT	Pass	Yes	No	Volume of Cortical-nucleus in the left hemisphere generated by subcortical volumetric sub-segmentation of the Amygdala Nuclei	0	0	0	Imaging	Brain MRI	Other	26606	26606
TET2	26606_Volume_of_Cortical_nucleus_left_hemisphere_2_0__RINT	UKB_CHIP_genes_phenome	ADD-WGR-LR	-0.0322998	-0.142339	0.0777392	0.565082	0.0043778	35977	35662	315	0	NA	NA	NA	NA	REGENIE_SE=0.056143;MAC=315.000000	RINT	Pass	Yes	No	Volume of Cortical-nucleus in the left hemisphere generated by subcortical volumetric sub-segmentation of the Amygdala Nuclei	0	0	0	Imaging	Brain MRI	Other	26606	26606
SF3B1	26606_Volume_of_Cortical_nucleus_left_hemisphere_2_0__RINT	UKB_CHIP_genes_phenome	ADD-WGR-LR	0.18495	-0.548624	0.918524	0.621201	9.72844e-05	35977	35970	7	0	NA	NA	NA	NA	REGENIE_SE=0.374279;MAC=7.000000	RINT	Pass	Yes	No	Volume of Cortical-nucleus in the left hemisphere generated by subcortical volumetric sub-segmentation of the Amygdala Nuclei	0	0	0	Imaging	Brain MRI	Other	26606	26606
ASXL1	26606_Volume_of_Cortical_nucleus_left_hemisphere_2_0__RINT	UKB_CHIP_genes_phenome	ADD-WGR-LR	-0.0318317	-0.212481	0.148818	0.729824	0.00161214	35977	35861	116	0	NA	NA	NA	NA	REGENIE_SE=0.092170;MAC=116.000000	RINT	Pass	Yes	No	Volume of Cortical-nucleus in the left hemisphere generated by subcortical volumetric sub-segmentation of the Amygdala Nuclei	0	0	0	Imaging	Brain MRI	Other	26606	26606
DNMT3A	26606_Volume_of_Cortical_nucleus_left_hemisphere_2_0__RINT	UKB_CHIP_genes_phenome	ADD-WGR-LR	0.00934149	-0.0472512	0.0659341	0.7463	0.0170526	35977	34750	1227	0	NA	NA	NA	NA	REGENIE_SE=0.028874;MAC=1227.000000	RINT	Pass	Yes	No	Volume of Cortical-nucleus in the left hemisphere generated by subcortical volumetric sub-segmentation of the Amygdala Nuclei	0	0	0	Imaging	Brain MRI	Other	26606	26606
TP53	26606_Volume_of_Cortical_nucleus_left_hemisphere_2_0__RINT	UKB_CHIP_genes_phenome	ADD-WGR-LR	0.030804	-0.383121	0.444729	0.884033	0.000305751	35977	35955	22	0	NA	NA	NA	NA	REGENIE_SE=0.211190;MAC=22.000000	RINT	Pass	Yes	No	Volume of Cortical-nucleus in the left hemisphere generated by subcortical volumetric sub-segmentation of the Amygdala Nuclei	0	0	0	Imaging	Brain MRI	Other	26606	26606
CBL	26606_Volume_of_Cortical_nucleus_left_hemisphere_2_0__RINT	UKB_CHIP_genes_phenome	ADD-WGR-LR	0.0392346	-0.75315	0.831619	0.922689	8.33866e-05	35977	35971	6	0	NA	NA	NA	NA	REGENIE_SE=0.404285;MAC=6.000000	RINT	Pass	Yes	No	Volume of Cortical-nucleus in the left hemisphere generated by subcortical volumetric sub-segmentation of the Amygdala Nuclei	0	0	0	Imaging	Brain MRI	Other	26606	26606
SRSF2	26607_Volume_of_Corticoamygdaloid_transitio_left_hemisphere_2_0__RINT	UKB_CHIP_genes_phenome	ADD-WGR-LR	-0.376635	-0.895069	0.1418	0.15448	0.000194569	35977	35963	14	0	NA	NA	NA	NA	REGENIE_SE=0.264512;MAC=14.000000	RINT	Pass	Yes	No	Volume of Corticoamygdaloid-transitio in the left hemisphere generated by subcortical volumetric sub-segmentation of the Amygdala Nuclei	0	0	0	Imaging	Brain MRI	Other	26607	26607
DNMT3A	26607_Volume_of_Corticoamygdaloid_transitio_left_hemisphere_2_0__RINT	UKB_CHIP_genes_phenome	ADD-WGR-LR	0.0350325	-0.0215108	0.0915758	0.22462	0.0170526	35977	34750	1227	0	NA	NA	NA	NA	REGENIE_SE=0.028849;MAC=1227.000000	RINT	Pass	Yes	No	Volume of Corticoamygdaloid-transitio in the left hemisphere generated by subcortical volumetric sub-segmentation of the Amygdala Nuclei	0	0	0	Imaging	Brain MRI	Other	26607	26607
TET2	26607_Volume_of_Corticoamygdaloid_transitio_left_hemisphere_2_0__RINT	UKB_CHIP_genes_phenome	ADD-WGR-LR	0.0637723	-0.0461708	0.173715	0.255591	0.0043778	35977	35662	315	0	NA	NA	NA	NA	REGENIE_SE=0.056094;MAC=315.000000	RINT	Pass	Yes	No	Volume of Corticoamygdaloid-transitio in the left hemisphere generated by subcortical volumetric sub-segmentation of the Amygdala Nuclei	0	0	0	Imaging	Brain MRI	Other	26607	26607
ASXL1	26607_Volume_of_Corticoamygdaloid_transitio_left_hemisphere_2_0__RINT	UKB_CHIP_genes_phenome	ADD-WGR-LR	0.0689957	-0.111496	0.249488	0.453721	0.00161214	35977	35861	116	0	NA	NA	NA	NA	REGENIE_SE=0.092089;MAC=116.000000	RINT	Pass	Yes	No	Volume of Corticoamygdaloid-transitio in the left hemisphere generated by subcortical volumetric sub-segmentation of the Amygdala Nuclei	0	0	0	Imaging	Brain MRI	Other	26607	26607
GNAS	26607_Volume_of_Corticoamygdaloid_transitio_left_hemisphere_2_0__RINT	UKB_CHIP_genes_phenome	ADD-WGR-LR	-0.140932	-0.701122	0.419258	0.621952	0.000166773	35977	35965	12	0	NA	NA	NA	NA	REGENIE_SE=0.285816;MAC=12.000000	RINT	Pass	Yes	No	Volume of Corticoamygdaloid-transitio in the left hemisphere generated by subcortical volumetric sub-segmentation of the Amygdala Nuclei	0	0	0	Imaging	Brain MRI	Other	26607	26607
GNB1	26607_Volume_of_Corticoamygdaloid_transitio_left_hemisphere_2_0__RINT	UKB_CHIP_genes_phenome	ADD-WGR-LR	-0.132572	-0.670418	0.405275	0.629022	0.000180671	35977	35964	13	0	NA	NA	NA	NA	REGENIE_SE=0.274417;MAC=13.000000	RINT	Pass	Yes	No	Volume of Corticoamygdaloid-transitio in the left hemisphere generated by subcortical volumetric sub-segmentation of the Amygdala Nuclei	0	0	0	Imaging	Brain MRI	Other	26607	26607
PPM1D	26607_Volume_of_Corticoamygdaloid_transitio_left_hemisphere_2_0__RINT	UKB_CHIP_genes_phenome	ADD-WGR-LR	0.045659	-0.261197	0.352515	0.770566	0.000555911	35977	35937	40	0	NA	NA	NA	NA	REGENIE_SE=0.156562;MAC=40.000000	RINT	Pass	Yes	No	Volume of Corticoamygdaloid-transitio in the left hemisphere generated by subcortical volumetric sub-segmentation of the Amygdala Nuclei	0	0	0	Imaging	Brain MRI	Other	26607	26607
JAK2	26607_Volume_of_Corticoamygdaloid_transitio_left_hemisphere_2_0__RINT	UKB_CHIP_genes_phenome	ADD-WGR-LR	0.0559146	-0.367409	0.479238	0.795727	0.000291853	35977	35956	21	0	NA	NA	NA	NA	REGENIE_SE=0.215986;MAC=21.000000	RINT	Pass	Yes	No	Volume of Corticoamygdaloid-transitio in the left hemisphere generated by subcortical volumetric sub-segmentation of the Amygdala Nuclei	0	0	0	Imaging	Brain MRI	Other	26607	26607
CBL	26607_Volume_of_Corticoamygdaloid_transitio_left_hemisphere_2_0__RINT	UKB_CHIP_genes_phenome	ADD-WGR-LR	0.0576648	-0.734029	0.849358	0.886481	8.33866e-05	35977	35971	6	0	NA	NA	NA	NA	REGENIE_SE=0.403933;MAC=6.000000	RINT	Pass	Yes	No	Volume of Corticoamygdaloid-transitio in the left hemisphere generated by subcortical volumetric sub-segmentation of the Amygdala Nuclei	0	0	0	Imaging	Brain MRI	Other	26607	26607
TP53	26607_Volume_of_Corticoamygdaloid_transitio_left_hemisphere_2_0__RINT	UKB_CHIP_genes_phenome	ADD-WGR-LR	0.0189861	-0.394578	0.432551	0.928304	0.000305751	35977	35955	22	0	NA	NA	NA	NA	REGENIE_SE=0.211006;MAC=22.000000	RINT	Pass	Yes	No	Volume of Corticoamygdaloid-transitio in the left hemisphere generated by subcortical volumetric sub-segmentation of the Amygdala Nuclei	0	0	0	Imaging	Brain MRI	Other	26607	26607
SF3B1	26607_Volume_of_Corticoamygdaloid_transitio_left_hemisphere_2_0__RINT	UKB_CHIP_genes_phenome	ADD-WGR-LR	0.00269813	-0.730236	0.735632	0.994243	9.72844e-05	35977	35970	7	0	NA	NA	NA	NA	REGENIE_SE=0.373953;MAC=7.000000	RINT	Pass	Yes	No	Volume of Corticoamygdaloid-transitio in the left hemisphere generated by subcortical volumetric sub-segmentation of the Amygdala Nuclei	0	0	0	Imaging	Brain MRI	Other	26607	26607
DNMT3A	26608_Volume_of_Paralaminar_nucleus_left_hemisphere_2_0__RINT	UKB_CHIP_genes_phenome	ADD-WGR-LR	0.0450876	-0.0113173	0.101493	0.117183	0.0170526	35977	34750	1227	0	NA	NA	NA	NA	REGENIE_SE=0.028779;MAC=1227.000000	RINT	Pass	Yes	No	Volume of Paralaminar-nucleus in the left hemisphere generated by subcortical volumetric sub-segmentation of the Amygdala Nuclei	0	0	0	Imaging	Brain MRI	Other	26608	26608
GNAS	26608_Volume_of_Paralaminar_nucleus_left_hemisphere_2_0__RINT	UKB_CHIP_genes_phenome	ADD-WGR-LR	0.388682	-0.170137	0.947501	0.172807	0.000166773	35977	35965	12	0	NA	NA	NA	NA	REGENIE_SE=0.285117;MAC=12.000000	RINT	Pass	Yes	No	Volume of Paralaminar-nucleus in the left hemisphere generated by subcortical volumetric sub-segmentation of the Amygdala Nuclei	0	0	0	Imaging	Brain MRI	Other	26608	26608
PPM1D	26608_Volume_of_Paralaminar_nucleus_left_hemisphere_2_0__RINT	UKB_CHIP_genes_phenome	ADD-WGR-LR	0.184075	-0.122031	0.49018	0.238552	0.000555911	35977	35937	40	0	NA	NA	NA	NA	REGENIE_SE=0.156179;MAC=40.000000	RINT	Pass	Yes	No	Volume of Paralaminar-nucleus in the left hemisphere generated by subcortical volumetric sub-segmentation of the Amygdala Nuclei	0	0	0	Imaging	Brain MRI	Other	26608	26608
TP53	26608_Volume_of_Paralaminar_nucleus_left_hemisphere_2_0__RINT	UKB_CHIP_genes_phenome	ADD-WGR-LR	0.245418	-0.167134	0.657971	0.243639	0.000305751	35977	35955	22	0	NA	NA	NA	NA	REGENIE_SE=0.210490;MAC=22.000000	RINT	Pass	Yes	No	Volume of Paralaminar-nucleus in the left hemisphere generated by subcortical volumetric sub-segmentation of the Amygdala Nuclei	0	0	0	Imaging	Brain MRI	Other	26608	26608
SF3B1	26608_Volume_of_Paralaminar_nucleus_left_hemisphere_2_0__RINT	UKB_CHIP_genes_phenome	ADD-WGR-LR	0.399935	-0.331206	1.13108	0.283674	9.72844e-05	35977	35970	7	0	NA	NA	NA	NA	REGENIE_SE=0.373038;MAC=7.000000	RINT	Pass	Yes	No	Volume of Paralaminar-nucleus in the left hemisphere generated by subcortical volumetric sub-segmentation of the Amygdala Nuclei	0	0	0	Imaging	Brain MRI	Other	26608	26608
SRSF2	26608_Volume_of_Paralaminar_nucleus_left_hemisphere_2_0__RINT	UKB_CHIP_genes_phenome	ADD-WGR-LR	-0.139584	-0.65675	0.377582	0.596806	0.000194569	35977	35963	14	0	NA	NA	NA	NA	REGENIE_SE=0.263865;MAC=14.000000	RINT	Pass	Yes	No	Volume of Paralaminar-nucleus in the left hemisphere generated by subcortical volumetric sub-segmentation of the Amygdala Nuclei	0	0	0	Imaging	Brain MRI	Other	26608	26608
TET2	26608_Volume_of_Paralaminar_nucleus_left_hemisphere_2_0__RINT	UKB_CHIP_genes_phenome	ADD-WGR-LR	0.0272659	-0.0824081	0.13694	0.626072	0.0043778	35977	35662	315	0	NA	NA	NA	NA	REGENIE_SE=0.055957;MAC=315.000000	RINT	Pass	Yes	No	Volume of Paralaminar-nucleus in the left hemisphere generated by subcortical volumetric sub-segmentation of the Amygdala Nuclei	0	0	0	Imaging	Brain MRI	Other	26608	26608
GNB1	26608_Volume_of_Paralaminar_nucleus_left_hemisphere_2_0__RINT	UKB_CHIP_genes_phenome	ADD-WGR-LR	-0.124761	-0.661291	0.41177	0.648566	0.000180671	35977	35964	13	0	NA	NA	NA	NA	REGENIE_SE=0.273745;MAC=13.000000	RINT	Pass	Yes	No	Volume of Paralaminar-nucleus in the left hemisphere generated by subcortical volumetric sub-segmentation of the Amygdala Nuclei	0	0	0	Imaging	Brain MRI	Other	26608	26608
CBL	26608_Volume_of_Paralaminar_nucleus_left_hemisphere_2_0__RINT	UKB_CHIP_genes_phenome	ADD-WGR-LR	-0.147962	-0.937718	0.641794	0.713468	8.33866e-05	35977	35971	6	0	NA	NA	NA	NA	REGENIE_SE=0.402944;MAC=6.000000	RINT	Pass	Yes	No	Volume of Paralaminar-nucleus in the left hemisphere generated by subcortical volumetric sub-segmentation of the Amygdala Nuclei	0	0	0	Imaging	Brain MRI	Other	26608	26608
ASXL1	26608_Volume_of_Paralaminar_nucleus_left_hemisphere_2_0__RINT	UKB_CHIP_genes_phenome	ADD-WGR-LR	-0.022042	-0.202092	0.158008	0.810376	0.00161214	35977	35861	116	0	NA	NA	NA	NA	REGENIE_SE=0.091864;MAC=116.000000	RINT	Pass	Yes	No	Volume of Paralaminar-nucleus in the left hemisphere generated by subcortical volumetric sub-segmentation of the Amygdala Nuclei	0	0	0	Imaging	Brain MRI	Other	26608	26608
JAK2	26608_Volume_of_Paralaminar_nucleus_left_hemisphere_2_0__RINT	UKB_CHIP_genes_phenome	ADD-WGR-LR	0.0235172	-0.398771	0.445805	0.913083	0.000291853	35977	35956	21	0	NA	NA	NA	NA	REGENIE_SE=0.215457;MAC=21.000000	RINT	Pass	Yes	No	Volume of Paralaminar-nucleus in the left hemisphere generated by subcortical volumetric sub-segmentation of the Amygdala Nuclei	0	0	0	Imaging	Brain MRI	Other	26608	26608
DNMT3A	26609_Volume_of_Whole_amygdala_left_hemisphere_2_0__RINT	UKB_CHIP_genes_phenome	ADD-WGR-LR	0.0638041	0.00779302	0.119815	0.0255713	0.0170526	35977	34750	1227	0	NA	NA	NA	NA	REGENIE_SE=0.028578;MAC=1227.000000	RINT	Pass	Yes	No	Volume of Whole-amygdala in the left hemisphere generated by subcortical volumetric sub-segmentation of the Amygdala Nuclei	0	0	0	Imaging	Brain MRI	Other	26609	26609
SRSF2	26609_Volume_of_Whole_amygdala_left_hemisphere_2_0__RINT	UKB_CHIP_genes_phenome	ADD-WGR-LR	-0.471225	-0.98478	0.0423304	0.0721118	0.000194569	35977	35963	14	0	NA	NA	NA	NA	REGENIE_SE=0.262023;MAC=14.000000	RINT	Pass	Yes	No	Volume of Whole-amygdala in the left hemisphere generated by subcortical volumetric sub-segmentation of the Amygdala Nuclei	0	0	0	Imaging	Brain MRI	Other	26609	26609
PPM1D	26609_Volume_of_Whole_amygdala_left_hemisphere_2_0__RINT	UKB_CHIP_genes_phenome	ADD-WGR-LR	0.126835	-0.177133	0.430803	0.413457	0.000555911	35977	35937	40	0	NA	NA	NA	NA	REGENIE_SE=0.155089;MAC=40.000000	RINT	Pass	Yes	No	Volume of Whole-amygdala in the left hemisphere generated by subcortical volumetric sub-segmentation of the Amygdala Nuclei	0	0	0	Imaging	Brain MRI	Other	26609	26609
CBL	26609_Volume_of_Whole_amygdala_left_hemisphere_2_0__RINT	UKB_CHIP_genes_phenome	ADD-WGR-LR	0.310555	-0.473687	1.0948	0.43767	8.33866e-05	35977	35971	6	0	NA	NA	NA	NA	REGENIE_SE=0.400131;MAC=6.000000	RINT	Pass	Yes	No	Volume of Whole-amygdala in the left hemisphere generated by subcortical volumetric sub-segmentation of the Amygdala Nuclei	0	0	0	Imaging	Brain MRI	Other	26609	26609
ASXL1	26609_Volume_of_Whole_amygdala_left_hemisphere_2_0__RINT	UKB_CHIP_genes_phenome	ADD-WGR-LR	0.0547938	-0.123999	0.233587	0.548067	0.00161214	35977	35861	116	0	NA	NA	NA	NA	REGENIE_SE=0.091223;MAC=116.000000	RINT	Pass	Yes	No	Volume of Whole-amygdala in the left hemisphere generated by subcortical volumetric sub-segmentation of the Amygdala Nuclei	0	0	0	Imaging	Brain MRI	Other	26609	26609
SF3B1	26609_Volume_of_Whole_amygdala_left_hemisphere_2_0__RINT	UKB_CHIP_genes_phenome	ADD-WGR-LR	0.124952	-0.601084	0.850988	0.735881	9.72844e-05	35977	35970	7	0	NA	NA	NA	NA	REGENIE_SE=0.370433;MAC=7.000000	RINT	Pass	Yes	No	Volume of Whole-amygdala in the left hemisphere generated by subcortical volumetric sub-segmentation of the Amygdala Nuclei	0	0	0	Imaging	Brain MRI	Other	26609	26609
TP53	26609_Volume_of_Whole_amygdala_left_hemisphere_2_0__RINT	UKB_CHIP_genes_phenome	ADD-WGR-LR	0.0666729	-0.342999	0.476345	0.749743	0.000305751	35977	35955	22	0	NA	NA	NA	NA	REGENIE_SE=0.209020;MAC=22.000000	RINT	Pass	Yes	No	Volume of Whole-amygdala in the left hemisphere generated by subcortical volumetric sub-segmentation of the Amygdala Nuclei	0	0	0	Imaging	Brain MRI	Other	26609	26609
JAK2	26609_Volume_of_Whole_amygdala_left_hemisphere_2_0__RINT	UKB_CHIP_genes_phenome	ADD-WGR-LR	-0.0459918	-0.465331	0.373348	0.829797	0.000291853	35977	35956	21	0	NA	NA	NA	NA	REGENIE_SE=0.213953;MAC=21.000000	RINT	Pass	Yes	No	Volume of Whole-amygdala in the left hemisphere generated by subcortical volumetric sub-segmentation of the Amygdala Nuclei	0	0	0	Imaging	Brain MRI	Other	26609	26609
GNB1	26609_Volume_of_Whole_amygdala_left_hemisphere_2_0__RINT	UKB_CHIP_genes_phenome	ADD-WGR-LR	0.0321663	-0.500618	0.564951	0.905806	0.000180671	35977	35964	13	0	NA	NA	NA	NA	REGENIE_SE=0.271834;MAC=13.000000	RINT	Pass	Yes	No	Volume of Whole-amygdala in the left hemisphere generated by subcortical volumetric sub-segmentation of the Amygdala Nuclei	0	0	0	Imaging	Brain MRI	Other	26609	26609
GNAS	26609_Volume_of_Whole_amygdala_left_hemisphere_2_0__RINT	UKB_CHIP_genes_phenome	ADD-WGR-LR	0.0295798	-0.525337	0.584497	0.916792	0.000166773	35977	35965	12	0	NA	NA	NA	NA	REGENIE_SE=0.283126;MAC=12.000000	RINT	Pass	Yes	No	Volume of Whole-amygdala in the left hemisphere generated by subcortical volumetric sub-segmentation of the Amygdala Nuclei	0	0	0	Imaging	Brain MRI	Other	26609	26609
TET2	26609_Volume_of_Whole_amygdala_left_hemisphere_2_0__RINT	UKB_CHIP_genes_phenome	ADD-WGR-LR	0.000777351	-0.108131	0.109686	0.988838	0.0043778	35977	35662	315	0	NA	NA	NA	NA	REGENIE_SE=0.055566;MAC=315.000000	RINT	Pass	Yes	No	Volume of Whole-amygdala in the left hemisphere generated by subcortical volumetric sub-segmentation of the Amygdala Nuclei	0	0	0	Imaging	Brain MRI	Other	26609	26609
CBL	26610_Volume_of_Lateral_nucleus_right_hemisphere_2_0__RINT	UKB_CHIP_genes_phenome	ADD-WGR-LR	0.469828	-0.314513	1.25417	0.24038	8.33866e-05	35977	35971	6	0	NA	NA	NA	NA	REGENIE_SE=0.400181;MAC=6.000000	RINT	Pass	Yes	No	Volume of Lateral-nucleus in the right hemisphere generated by subcortical volumetric sub-segmentation of the Amygdala Nuclei	0	0	0	Imaging	Brain MRI	Other	26610	26610
SRSF2	26610_Volume_of_Lateral_nucleus_right_hemisphere_2_0__RINT	UKB_CHIP_genes_phenome	ADD-WGR-LR	-0.27699	-0.79061	0.23663	0.290517	0.000194569	35977	35963	14	0	NA	NA	NA	NA	REGENIE_SE=0.262056;MAC=14.000000	RINT	Pass	Yes	No	Volume of Lateral-nucleus in the right hemisphere generated by subcortical volumetric sub-segmentation of the Amygdala Nuclei	0	0	0	Imaging	Brain MRI	Other	26610	26610
JAK2	26610_Volume_of_Lateral_nucleus_right_hemisphere_2_0__RINT	UKB_CHIP_genes_phenome	ADD-WGR-LR	0.218431	-0.200962	0.637823	0.307349	0.000291853	35977	35956	21	0	NA	NA	NA	NA	REGENIE_SE=0.213980;MAC=21.000000	RINT	Pass	Yes	No	Volume of Lateral-nucleus in the right hemisphere generated by subcortical volumetric sub-segmentation of the Amygdala Nuclei	0	0	0	Imaging	Brain MRI	Other	26610	26610
DNMT3A	26610_Volume_of_Lateral_nucleus_right_hemisphere_2_0__RINT	UKB_CHIP_genes_phenome	ADD-WGR-LR	0.0264557	-0.0295625	0.0824739	0.354637	0.0170526	35977	34750	1227	0	NA	NA	NA	NA	REGENIE_SE=0.028581;MAC=1227.000000	RINT	Pass	Yes	No	Volume of Lateral-nucleus in the right hemisphere generated by subcortical volumetric sub-segmentation of the Amygdala Nuclei	0	0	0	Imaging	Brain MRI	Other	26610	26610
SF3B1	26610_Volume_of_Lateral_nucleus_right_hemisphere_2_0__RINT	UKB_CHIP_genes_phenome	ADD-WGR-LR	0.33475	-0.391378	1.06088	0.36623	9.72844e-05	35977	35970	7	0	NA	NA	NA	NA	REGENIE_SE=0.370480;MAC=7.000000	RINT	Pass	Yes	No	Volume of Lateral-nucleus in the right hemisphere generated by subcortical volumetric sub-segmentation of the Amygdala Nuclei	0	0	0	Imaging	Brain MRI	Other	26610	26610
