## Supplemental Tables for "Exome sequencing of 628,388 individuals identifies common and rare variant associations with clonal hematopoiesis phenotypes" (part 20 of 41)

### Sheet: S40_UKB_phenotypic_associations (continued)
Name	Trait	Cohort	Model	Effect	LCI_Effect	UCI_Effect	Pval	AAF	Num_Cases	Cases_Ref	Cases_Het	Cases_Alt	Num_Controls	Controls_Ref	Controls_Het	Controls_Alt	Info	TraitType	Decision	inManu	inManuNonImaging	description	phe10_cat	ukb_cat	mf_cat	bio_domain	data_source	new_category	pheno_code	pheno_code_numeric
GNB1	26610_Volume_of_Lateral_nucleus_right_hemisphere_2_0__RINT	UKB_CHIP_genes_phenome	ADD-WGR-LR	0.19007	-0.342782	0.722922	0.484474	0.000180671	35977	35964	13	0	NA	NA	NA	NA	REGENIE_SE=0.271868;MAC=13.000000	RINT	Pass	Yes	No	Volume of Lateral-nucleus in the right hemisphere generated by subcortical volumetric sub-segmentation of the Amygdala Nuclei	0	0	0	Imaging	Brain MRI	Other	26610	26610
GNAS	26610_Volume_of_Lateral_nucleus_right_hemisphere_2_0__RINT	UKB_CHIP_genes_phenome	ADD-WGR-LR	0.195966	-0.359022	0.750953	0.488898	0.000166773	35977	35965	12	0	NA	NA	NA	NA	REGENIE_SE=0.283162;MAC=12.000000	RINT	Pass	Yes	No	Volume of Lateral-nucleus in the right hemisphere generated by subcortical volumetric sub-segmentation of the Amygdala Nuclei	0	0	0	Imaging	Brain MRI	Other	26610	26610
TP53	26610_Volume_of_Lateral_nucleus_right_hemisphere_2_0__RINT	UKB_CHIP_genes_phenome	ADD-WGR-LR	0.0789196	-0.330804	0.488644	0.705786	0.000305751	35977	35955	22	0	NA	NA	NA	NA	REGENIE_SE=0.209047;MAC=22.000000	RINT	Pass	Yes	No	Volume of Lateral-nucleus in the right hemisphere generated by subcortical volumetric sub-segmentation of the Amygdala Nuclei	0	0	0	Imaging	Brain MRI	Other	26610	26610
ASXL1	26610_Volume_of_Lateral_nucleus_right_hemisphere_2_0__RINT	UKB_CHIP_genes_phenome	ADD-WGR-LR	0.03225	-0.146566	0.211066	0.723724	0.00161214	35977	35861	116	0	NA	NA	NA	NA	REGENIE_SE=0.091234;MAC=116.000000	RINT	Pass	Yes	No	Volume of Lateral-nucleus in the right hemisphere generated by subcortical volumetric sub-segmentation of the Amygdala Nuclei	0	0	0	Imaging	Brain MRI	Other	26610	26610
TET2	26610_Volume_of_Lateral_nucleus_right_hemisphere_2_0__RINT	UKB_CHIP_genes_phenome	ADD-WGR-LR	-0.0165793	-0.125501	0.0923427	0.76545	0.0043778	35977	35662	315	0	NA	NA	NA	NA	REGENIE_SE=0.055573;MAC=315.000000	RINT	Pass	Yes	No	Volume of Lateral-nucleus in the right hemisphere generated by subcortical volumetric sub-segmentation of the Amygdala Nuclei	0	0	0	Imaging	Brain MRI	Other	26610	26610
PPM1D	26610_Volume_of_Lateral_nucleus_right_hemisphere_2_0__RINT	UKB_CHIP_genes_phenome	ADD-WGR-LR	-0.0223869	-0.326393	0.28162	0.885239	0.000555911	35977	35937	40	0	NA	NA	NA	NA	REGENIE_SE=0.155108;MAC=40.000000	RINT	Pass	Yes	No	Volume of Lateral-nucleus in the right hemisphere generated by subcortical volumetric sub-segmentation of the Amygdala Nuclei	0	0	0	Imaging	Brain MRI	Other	26610	26610
SF3B1	26611_Volume_of_Basal_nucleus_right_hemisphere_2_0__RINT	UKB_CHIP_genes_phenome	ADD-WGR-LR	0.82387	0.0951219	1.55262	0.0267056	9.72844e-05	35977	35970	7	0	NA	NA	NA	NA	REGENIE_SE=0.371817;MAC=7.000000	RINT	Pass	Yes	No	Volume of Basal-nucleus in the right hemisphere generated by subcortical volumetric sub-segmentation of the Amygdala Nuclei	0	0	0	Imaging	Brain MRI	Other	26611	26611
SRSF2	26611_Volume_of_Basal_nucleus_right_hemisphere_2_0__RINT	UKB_CHIP_genes_phenome	ADD-WGR-LR	-0.539527	-1.055	-0.0240529	0.0402261	0.000194569	35977	35963	14	0	NA	NA	NA	NA	REGENIE_SE=0.263002;MAC=14.000000	RINT	Pass	Yes	No	Volume of Basal-nucleus in the right hemisphere generated by subcortical volumetric sub-segmentation of the Amygdala Nuclei	0	0	0	Imaging	Brain MRI	Other	26611	26611
TP53	26611_Volume_of_Basal_nucleus_right_hemisphere_2_0__RINT	UKB_CHIP_genes_phenome	ADD-WGR-LR	0.202615	-0.208588	0.613818	0.33417	0.000305751	35977	35955	22	0	NA	NA	NA	NA	REGENIE_SE=0.209801;MAC=22.000000	RINT	Pass	Yes	No	Volume of Basal-nucleus in the right hemisphere generated by subcortical volumetric sub-segmentation of the Amygdala Nuclei	0	0	0	Imaging	Brain MRI	Other	26611	26611
TET2	26611_Volume_of_Basal_nucleus_right_hemisphere_2_0__RINT	UKB_CHIP_genes_phenome	ADD-WGR-LR	-0.0475805	-0.156896	0.0617347	0.393608	0.0043778	35977	35662	315	0	NA	NA	NA	NA	REGENIE_SE=0.055774;MAC=315.000000	RINT	Pass	Yes	No	Volume of Basal-nucleus in the right hemisphere generated by subcortical volumetric sub-segmentation of the Amygdala Nuclei	0	0	0	Imaging	Brain MRI	Other	26611	26611
GNAS	26611_Volume_of_Basal_nucleus_right_hemisphere_2_0__RINT	UKB_CHIP_genes_phenome	ADD-WGR-LR	0.227811	-0.32918	0.784801	0.422767	0.000166773	35977	35965	12	0	NA	NA	NA	NA	REGENIE_SE=0.284184;MAC=12.000000	RINT	Pass	Yes	No	Volume of Basal-nucleus in the right hemisphere generated by subcortical volumetric sub-segmentation of the Amygdala Nuclei	0	0	0	Imaging	Brain MRI	Other	26611	26611
GNB1	26611_Volume_of_Basal_nucleus_right_hemisphere_2_0__RINT	UKB_CHIP_genes_phenome	ADD-WGR-LR	0.208853	-0.325922	0.743628	0.444003	0.000180671	35977	35964	13	0	NA	NA	NA	NA	REGENIE_SE=0.272849;MAC=13.000000	RINT	Pass	Yes	No	Volume of Basal-nucleus in the right hemisphere generated by subcortical volumetric sub-segmentation of the Amygdala Nuclei	0	0	0	Imaging	Brain MRI	Other	26611	26611
DNMT3A	26611_Volume_of_Basal_nucleus_right_hemisphere_2_0__RINT	UKB_CHIP_genes_phenome	ADD-WGR-LR	0.0218161	-0.0344042	0.0780365	0.446921	0.0170526	35977	34750	1227	0	NA	NA	NA	NA	REGENIE_SE=0.028684;MAC=1227.000000	RINT	Pass	Yes	No	Volume of Basal-nucleus in the right hemisphere generated by subcortical volumetric sub-segmentation of the Amygdala Nuclei	0	0	0	Imaging	Brain MRI	Other	26611	26611
JAK2	26611_Volume_of_Basal_nucleus_right_hemisphere_2_0__RINT	UKB_CHIP_genes_phenome	ADD-WGR-LR	0.12303	-0.297876	0.543937	0.566716	0.000291853	35977	35956	21	0	NA	NA	NA	NA	REGENIE_SE=0.214752;MAC=21.000000	RINT	Pass	Yes	No	Volume of Basal-nucleus in the right hemisphere generated by subcortical volumetric sub-segmentation of the Amygdala Nuclei	0	0	0	Imaging	Brain MRI	Other	26611	26611
PPM1D	26611_Volume_of_Basal_nucleus_right_hemisphere_2_0__RINT	UKB_CHIP_genes_phenome	ADD-WGR-LR	-0.073208	-0.378312	0.231896	0.638153	0.000555911	35977	35937	40	0	NA	NA	NA	NA	REGENIE_SE=0.155668;MAC=40.000000	RINT	Pass	Yes	No	Volume of Basal-nucleus in the right hemisphere generated by subcortical volumetric sub-segmentation of the Amygdala Nuclei	0	0	0	Imaging	Brain MRI	Other	26611	26611
ASXL1	26611_Volume_of_Basal_nucleus_right_hemisphere_2_0__RINT	UKB_CHIP_genes_phenome	ADD-WGR-LR	-0.0398506	-0.219312	0.139611	0.6634	0.00161214	35977	35861	116	0	NA	NA	NA	NA	REGENIE_SE=0.091563;MAC=116.000000	RINT	Pass	Yes	No	Volume of Basal-nucleus in the right hemisphere generated by subcortical volumetric sub-segmentation of the Amygdala Nuclei	0	0	0	Imaging	Brain MRI	Other	26611	26611
CBL	26611_Volume_of_Basal_nucleus_right_hemisphere_2_0__RINT	UKB_CHIP_genes_phenome	ADD-WGR-LR	0.136387	-0.650785	0.923559	0.734167	8.33866e-05	35977	35971	6	0	NA	NA	NA	NA	REGENIE_SE=0.401626;MAC=6.000000	RINT	Pass	Yes	No	Volume of Basal-nucleus in the right hemisphere generated by subcortical volumetric sub-segmentation of the Amygdala Nuclei	0	0	0	Imaging	Brain MRI	Other	26611	26611
SF3B1	26612_Volume_of_Accessory_Basal_nucleus_right_hemisphere_2_0__RINT	UKB_CHIP_genes_phenome	ADD-WGR-LR	0.625781	-0.10598	1.35754	0.0937176	9.72844e-05	35977	35970	7	0	NA	NA	NA	NA	REGENIE_SE=0.373354;MAC=7.000000	RINT	Pass	Yes	No	Volume of Accessory-Basal-nucleus in the right hemisphere generated by subcortical volumetric sub-segmentation of the Amygdala Nuclei	0	0	0	Imaging	Brain MRI	Other	26612	26612
SRSF2	26612_Volume_of_Accessory_Basal_nucleus_right_hemisphere_2_0__RINT	UKB_CHIP_genes_phenome	ADD-WGR-LR	-0.299237	-0.816841	0.218368	0.257176	0.000194569	35977	35963	14	0	NA	NA	NA	NA	REGENIE_SE=0.264089;MAC=14.000000	RINT	Pass	Yes	No	Volume of Accessory-Basal-nucleus in the right hemisphere generated by subcortical volumetric sub-segmentation of the Amygdala Nuclei	0	0	0	Imaging	Brain MRI	Other	26612	26612
GNB1	26612_Volume_of_Accessory_Basal_nucleus_right_hemisphere_2_0__RINT	UKB_CHIP_genes_phenome	ADD-WGR-LR	0.242148	-0.294838	0.779134	0.376791	0.000180671	35977	35964	13	0	NA	NA	NA	NA	REGENIE_SE=0.273977;MAC=13.000000	RINT	Pass	Yes	No	Volume of Accessory-Basal-nucleus in the right hemisphere generated by subcortical volumetric sub-segmentation of the Amygdala Nuclei	0	0	0	Imaging	Brain MRI	Other	26612	26612
TP53	26612_Volume_of_Accessory_Basal_nucleus_right_hemisphere_2_0__RINT	UKB_CHIP_genes_phenome	ADD-WGR-LR	-0.184061	-0.596963	0.228842	0.382282	0.000305751	35977	35955	22	0	NA	NA	NA	NA	REGENIE_SE=0.210668;MAC=22.000000	RINT	Pass	Yes	No	Volume of Accessory-Basal-nucleus in the right hemisphere generated by subcortical volumetric sub-segmentation of the Amygdala Nuclei	0	0	0	Imaging	Brain MRI	Other	26612	26612
GNAS	26612_Volume_of_Accessory_Basal_nucleus_right_hemisphere_2_0__RINT	UKB_CHIP_genes_phenome	ADD-WGR-LR	0.151836	-0.407457	0.711129	0.594664	0.000166773	35977	35965	12	0	NA	NA	NA	NA	REGENIE_SE=0.285359;MAC=12.000000	RINT	Pass	Yes	No	Volume of Accessory-Basal-nucleus in the right hemisphere generated by subcortical volumetric sub-segmentation of the Amygdala Nuclei	0	0	0	Imaging	Brain MRI	Other	26612	26612
CBL	26612_Volume_of_Accessory_Basal_nucleus_right_hemisphere_2_0__RINT	UKB_CHIP_genes_phenome	ADD-WGR-LR	0.118154	-0.672272	0.90858	0.769539	8.33866e-05	35977	35971	6	0	NA	NA	NA	NA	REGENIE_SE=0.403286;MAC=6.000000	RINT	Pass	Yes	No	Volume of Accessory-Basal-nucleus in the right hemisphere generated by subcortical volumetric sub-segmentation of the Amygdala Nuclei	0	0	0	Imaging	Brain MRI	Other	26612	26612
PPM1D	26612_Volume_of_Accessory_Basal_nucleus_right_hemisphere_2_0__RINT	UKB_CHIP_genes_phenome	ADD-WGR-LR	0.0341971	-0.272168	0.340562	0.826825	0.000555911	35977	35937	40	0	NA	NA	NA	NA	REGENIE_SE=0.156312;MAC=40.000000	RINT	Pass	Yes	No	Volume of Accessory-Basal-nucleus in the right hemisphere generated by subcortical volumetric sub-segmentation of the Amygdala Nuclei	0	0	0	Imaging	Brain MRI	Other	26612	26612
DNMT3A	26612_Volume_of_Accessory_Basal_nucleus_right_hemisphere_2_0__RINT	UKB_CHIP_genes_phenome	ADD-WGR-LR	0.00565817	-0.0507946	0.062111	0.844263	0.0170526	35977	34750	1227	0	NA	NA	NA	NA	REGENIE_SE=0.028803;MAC=1227.000000	RINT	Pass	Yes	No	Volume of Accessory-Basal-nucleus in the right hemisphere generated by subcortical volumetric sub-segmentation of the Amygdala Nuclei	0	0	0	Imaging	Brain MRI	Other	26612	26612
ASXL1	26612_Volume_of_Accessory_Basal_nucleus_right_hemisphere_2_0__RINT	UKB_CHIP_genes_phenome	ADD-WGR-LR	0.0150112	-0.165192	0.195214	0.870307	0.00161214	35977	35861	116	0	NA	NA	NA	NA	REGENIE_SE=0.091942;MAC=116.000000	RINT	Pass	Yes	No	Volume of Accessory-Basal-nucleus in the right hemisphere generated by subcortical volumetric sub-segmentation of the Amygdala Nuclei	0	0	0	Imaging	Brain MRI	Other	26612	26612
JAK2	26612_Volume_of_Accessory_Basal_nucleus_right_hemisphere_2_0__RINT	UKB_CHIP_genes_phenome	ADD-WGR-LR	-0.0155211	-0.438167	0.407125	0.94262	0.000291853	35977	35956	21	0	NA	NA	NA	NA	REGENIE_SE=0.215640;MAC=21.000000	RINT	Pass	Yes	No	Volume of Accessory-Basal-nucleus in the right hemisphere generated by subcortical volumetric sub-segmentation of the Amygdala Nuclei	0	0	0	Imaging	Brain MRI	Other	26612	26612
TET2	26612_Volume_of_Accessory_Basal_nucleus_right_hemisphere_2_0__RINT	UKB_CHIP_genes_phenome	ADD-WGR-LR	0.00221291	-0.107554	0.11198	0.968481	0.0043778	35977	35662	315	0	NA	NA	NA	NA	REGENIE_SE=0.056005;MAC=315.000000	RINT	Pass	Yes	No	Volume of Accessory-Basal-nucleus in the right hemisphere generated by subcortical volumetric sub-segmentation of the Amygdala Nuclei	0	0	0	Imaging	Brain MRI	Other	26612	26612
SF3B1	26613_Volume_of_Anterior_amygdaloid_area_AAA_right_hemisphere_2_0__RINT	UKB_CHIP_genes_phenome	ADD-WGR-LR	0.660039	-0.0726549	1.39273	0.0774611	9.72844e-05	35977	35970	7	0	NA	NA	NA	NA	REGENIE_SE=0.373830;MAC=7.000000	RINT	Pass	Yes	No	Volume of Anterior-amygdaloid-area-AAA in the right hemisphere generated by subcortical volumetric sub-segmentation of the Amygdala Nuclei	0	0	0	Imaging	Brain MRI	Other	26613	26613
JAK2	26613_Volume_of_Anterior_amygdaloid_area_AAA_right_hemisphere_2_0__RINT	UKB_CHIP_genes_phenome	ADD-WGR-LR	0.303967	-0.119217	0.727152	0.159186	0.000291853	35977	35956	21	0	NA	NA	NA	NA	REGENIE_SE=0.215915;MAC=21.000000	RINT	Pass	Yes	No	Volume of Anterior-amygdaloid-area-AAA in the right hemisphere generated by subcortical volumetric sub-segmentation of the Amygdala Nuclei	0	0	0	Imaging	Brain MRI	Other	26613	26613
SRSF2	26613_Volume_of_Anterior_amygdaloid_area_AAA_right_hemisphere_2_0__RINT	UKB_CHIP_genes_phenome	ADD-WGR-LR	-0.285345	-0.803609	0.23292	0.280538	0.000194569	35977	35963	14	0	NA	NA	NA	NA	REGENIE_SE=0.264425;MAC=14.000000	RINT	Pass	Yes	No	Volume of Anterior-amygdaloid-area-AAA in the right hemisphere generated by subcortical volumetric sub-segmentation of the Amygdala Nuclei	0	0	0	Imaging	Brain MRI	Other	26613	26613
GNB1	26613_Volume_of_Anterior_amygdaloid_area_AAA_right_hemisphere_2_0__RINT	UKB_CHIP_genes_phenome	ADD-WGR-LR	0.294708	-0.242962	0.832378	0.28269	0.000180671	35977	35964	13	0	NA	NA	NA	NA	REGENIE_SE=0.274326;MAC=13.000000	RINT	Pass	Yes	No	Volume of Anterior-amygdaloid-area-AAA in the right hemisphere generated by subcortical volumetric sub-segmentation of the Amygdala Nuclei	0	0	0	Imaging	Brain MRI	Other	26613	26613
DNMT3A	26613_Volume_of_Anterior_amygdaloid_area_AAA_right_hemisphere_2_0__RINT	UKB_CHIP_genes_phenome	ADD-WGR-LR	0.0246603	-0.0318645	0.081185	0.392506	0.0170526	35977	34750	1227	0	NA	NA	NA	NA	REGENIE_SE=0.028840;MAC=1227.000000	RINT	Pass	Yes	No	Volume of Anterior-amygdaloid-area-AAA in the right hemisphere generated by subcortical volumetric sub-segmentation of the Amygdala Nuclei	0	0	0	Imaging	Brain MRI	Other	26613	26613
CBL	26613_Volume_of_Anterior_amygdaloid_area_AAA_right_hemisphere_2_0__RINT	UKB_CHIP_genes_phenome	ADD-WGR-LR	0.320612	-0.470821	1.11205	0.427202	8.33866e-05	35977	35971	6	0	NA	NA	NA	NA	REGENIE_SE=0.403800;MAC=6.000000	RINT	Pass	Yes	No	Volume of Anterior-amygdaloid-area-AAA in the right hemisphere generated by subcortical volumetric sub-segmentation of the Amygdala Nuclei	0	0	0	Imaging	Brain MRI	Other	26613	26613
GNAS	26613_Volume_of_Anterior_amygdaloid_area_AAA_right_hemisphere_2_0__RINT	UKB_CHIP_genes_phenome	ADD-WGR-LR	0.214247	-0.345759	0.774252	0.45335	0.000166773	35977	35965	12	0	NA	NA	NA	NA	REGENIE_SE=0.285722;MAC=12.000000	RINT	Pass	Yes	No	Volume of Anterior-amygdaloid-area-AAA in the right hemisphere generated by subcortical volumetric sub-segmentation of the Amygdala Nuclei	0	0	0	Imaging	Brain MRI	Other	26613	26613
ASXL1	26613_Volume_of_Anterior_amygdaloid_area_AAA_right_hemisphere_2_0__RINT	UKB_CHIP_genes_phenome	ADD-WGR-LR	0.0303015	-0.150131	0.210734	0.74204	0.00161214	35977	35861	116	0	NA	NA	NA	NA	REGENIE_SE=0.092059;MAC=116.000000	RINT	Pass	Yes	No	Volume of Anterior-amygdaloid-area-AAA in the right hemisphere generated by subcortical volumetric sub-segmentation of the Amygdala Nuclei	0	0	0	Imaging	Brain MRI	Other	26613	26613
TET2	26613_Volume_of_Anterior_amygdaloid_area_AAA_right_hemisphere_2_0__RINT	UKB_CHIP_genes_phenome	ADD-WGR-LR	-0.0164053	-0.126312	0.0935017	0.769863	0.0043778	35977	35662	315	0	NA	NA	NA	NA	REGENIE_SE=0.056076;MAC=315.000000	RINT	Pass	Yes	No	Volume of Anterior-amygdaloid-area-AAA in the right hemisphere generated by subcortical volumetric sub-segmentation of the Amygdala Nuclei	0	0	0	Imaging	Brain MRI	Other	26613	26613
TP53	26613_Volume_of_Anterior_amygdaloid_area_AAA_right_hemisphere_2_0__RINT	UKB_CHIP_genes_phenome	ADD-WGR-LR	0.0409672	-0.372461	0.454396	0.846007	0.000305751	35977	35955	22	0	NA	NA	NA	NA	REGENIE_SE=0.210937;MAC=22.000000	RINT	Pass	Yes	No	Volume of Anterior-amygdaloid-area-AAA in the right hemisphere generated by subcortical volumetric sub-segmentation of the Amygdala Nuclei	0	0	0	Imaging	Brain MRI	Other	26613	26613
PPM1D	26613_Volume_of_Anterior_amygdaloid_area_AAA_right_hemisphere_2_0__RINT	UKB_CHIP_genes_phenome	ADD-WGR-LR	0.0281181	-0.278637	0.334873	0.857422	0.000555911	35977	35937	40	0	NA	NA	NA	NA	REGENIE_SE=0.156511;MAC=40.000000	RINT	Pass	Yes	No	Volume of Anterior-amygdaloid-area-AAA in the right hemisphere generated by subcortical volumetric sub-segmentation of the Amygdala Nuclei	0	0	0	Imaging	Brain MRI	Other	26613	26613
GNAS	26614_Volume_of_Central_nucleus_right_hemisphere_2_0__RINT	UKB_CHIP_genes_phenome	ADD-WGR-LR	0.462548	-0.0973751	1.02247	0.105424	0.000166773	35977	35965	12	0	NA	NA	NA	NA	REGENIE_SE=0.285680;MAC=12.000000	RINT	Pass	Yes	No	Volume of Central-nucleus in the right hemisphere generated by subcortical volumetric sub-segmentation of the Amygdala Nuclei	0	0	0	Imaging	Brain MRI	Other	26614	26614
SF3B1	26614_Volume_of_Central_nucleus_right_hemisphere_2_0__RINT	UKB_CHIP_genes_phenome	ADD-WGR-LR	0.438712	-0.293873	1.1713	0.240502	9.72844e-05	35977	35970	7	0	NA	NA	NA	NA	REGENIE_SE=0.373775;MAC=7.000000	RINT	Pass	Yes	No	Volume of Central-nucleus in the right hemisphere generated by subcortical volumetric sub-segmentation of the Amygdala Nuclei	0	0	0	Imaging	Brain MRI	Other	26614	26614
TET2	26614_Volume_of_Central_nucleus_right_hemisphere_2_0__RINT	UKB_CHIP_genes_phenome	ADD-WGR-LR	-0.0567897	-0.16668	0.053101	0.311119	0.0043778	35977	35662	315	0	NA	NA	NA	NA	REGENIE_SE=0.056068;MAC=315.000000	RINT	Pass	Yes	No	Volume of Central-nucleus in the right hemisphere generated by subcortical volumetric sub-segmentation of the Amygdala Nuclei	0	0	0	Imaging	Brain MRI	Other	26614	26614
PPM1D	26614_Volume_of_Central_nucleus_right_hemisphere_2_0__RINT	UKB_CHIP_genes_phenome	ADD-WGR-LR	-0.146211	-0.452921	0.160499	0.350133	0.000555911	35977	35937	40	0	NA	NA	NA	NA	REGENIE_SE=0.156488;MAC=40.000000	RINT	Pass	Yes	No	Volume of Central-nucleus in the right hemisphere generated by subcortical volumetric sub-segmentation of the Amygdala Nuclei	0	0	0	Imaging	Brain MRI	Other	26614	26614
GNB1	26614_Volume_of_Central_nucleus_right_hemisphere_2_0__RINT	UKB_CHIP_genes_phenome	ADD-WGR-LR	0.237526	-0.300065	0.775116	0.386502	0.000180671	35977	35964	13	0	NA	NA	NA	NA	REGENIE_SE=0.274286;MAC=13.000000	RINT	Pass	Yes	No	Volume of Central-nucleus in the right hemisphere generated by subcortical volumetric sub-segmentation of the Amygdala Nuclei	0	0	0	Imaging	Brain MRI	Other	26614	26614
SRSF2	26614_Volume_of_Central_nucleus_right_hemisphere_2_0__RINT	UKB_CHIP_genes_phenome	ADD-WGR-LR	-0.159408	-0.677595	0.35878	0.546552	0.000194569	35977	35963	14	0	NA	NA	NA	NA	REGENIE_SE=0.264386;MAC=14.000000	RINT	Pass	Yes	No	Volume of Central-nucleus in the right hemisphere generated by subcortical volumetric sub-segmentation of the Amygdala Nuclei	0	0	0	Imaging	Brain MRI	Other	26614	26614
DNMT3A	26614_Volume_of_Central_nucleus_right_hemisphere_2_0__RINT	UKB_CHIP_genes_phenome	ADD-WGR-LR	0.0133693	-0.043147	0.0698857	0.642904	0.0170526	35977	34750	1227	0	NA	NA	NA	NA	REGENIE_SE=0.028835;MAC=1227.000000	RINT	Pass	Yes	No	Volume of Central-nucleus in the right hemisphere generated by subcortical volumetric sub-segmentation of the Amygdala Nuclei	0	0	0	Imaging	Brain MRI	Other	26614	26614
CBL	26614_Volume_of_Central_nucleus_right_hemisphere_2_0__RINT	UKB_CHIP_genes_phenome	ADD-WGR-LR	0.182045	-0.609271	0.973361	0.652064	8.33866e-05	35977	35971	6	0	NA	NA	NA	NA	REGENIE_SE=0.403740;MAC=6.000000	RINT	Pass	Yes	No	Volume of Central-nucleus in the right hemisphere generated by subcortical volumetric sub-segmentation of the Amygdala Nuclei	0	0	0	Imaging	Brain MRI	Other	26614	26614
TP53	26614_Volume_of_Central_nucleus_right_hemisphere_2_0__RINT	UKB_CHIP_genes_phenome	ADD-WGR-LR	-0.0889018	-0.502269	0.324466	0.673372	0.000305751	35977	35955	22	0	NA	NA	NA	NA	REGENIE_SE=0.210906;MAC=22.000000	RINT	Pass	Yes	No	Volume of Central-nucleus in the right hemisphere generated by subcortical volumetric sub-segmentation of the Amygdala Nuclei	0	0	0	Imaging	Brain MRI	Other	26614	26614
ASXL1	26614_Volume_of_Central_nucleus_right_hemisphere_2_0__RINT	UKB_CHIP_genes_phenome	ADD-WGR-LR	-0.0097708	-0.190177	0.170635	0.915462	0.00161214	35977	35861	116	0	NA	NA	NA	NA	REGENIE_SE=0.092046;MAC=116.000000	RINT	Pass	Yes	No	Volume of Central-nucleus in the right hemisphere generated by subcortical volumetric sub-segmentation of the Amygdala Nuclei	0	0	0	Imaging	Brain MRI	Other	26614	26614
JAK2	26614_Volume_of_Central_nucleus_right_hemisphere_2_0__RINT	UKB_CHIP_genes_phenome	ADD-WGR-LR	-0.00113165	-0.424254	0.42199	0.995818	0.000291853	35977	35956	21	0	NA	NA	NA	NA	REGENIE_SE=0.215883;MAC=21.000000	RINT	Pass	Yes	No	Volume of Central-nucleus in the right hemisphere generated by subcortical volumetric sub-segmentation of the Amygdala Nuclei	0	0	0	Imaging	Brain MRI	Other	26614	26614
GNAS	26615_Volume_of_Medial_nucleus_right_hemisphere_2_0__RINT	UKB_CHIP_genes_phenome	ADD-WGR-LR	0.625425	0.0636996	1.18715	0.029093	0.000166773	35977	35965	12	0	NA	NA	NA	NA	REGENIE_SE=0.286600;MAC=12.000000	RINT	Pass	Yes	No	Volume of Medial-nucleus in the right hemisphere generated by subcortical volumetric sub-segmentation of the Amygdala Nuclei	0	0	0	Imaging	Brain MRI	Other	26615	26615
ASXL1	26615_Volume_of_Medial_nucleus_right_hemisphere_2_0__RINT	UKB_CHIP_genes_phenome	ADD-WGR-LR	0.147469	-0.0335175	0.328456	0.110267	0.00161214	35977	35861	116	0	NA	NA	NA	NA	REGENIE_SE=0.092342;MAC=116.000000	RINT	Pass	Yes	No	Volume of Medial-nucleus in the right hemisphere generated by subcortical volumetric sub-segmentation of the Amygdala Nuclei	0	0	0	Imaging	Brain MRI	Other	26615	26615
SRSF2	26615_Volume_of_Medial_nucleus_right_hemisphere_2_0__RINT	UKB_CHIP_genes_phenome	ADD-WGR-LR	0.260761	-0.259094	0.780617	0.325546	0.000194569	35977	35963	14	0	NA	NA	NA	NA	REGENIE_SE=0.265237;MAC=14.000000	RINT	Pass	Yes	No	Volume of Medial-nucleus in the right hemisphere generated by subcortical volumetric sub-segmentation of the Amygdala Nuclei	0	0	0	Imaging	Brain MRI	Other	26615	26615
TET2	26615_Volume_of_Medial_nucleus_right_hemisphere_2_0__RINT	UKB_CHIP_genes_phenome	ADD-WGR-LR	-0.0507168	-0.160961	0.0595275	0.367237	0.0043778	35977	35662	315	0	NA	NA	NA	NA	REGENIE_SE=0.056248;MAC=315.000000	RINT	Pass	Yes	No	Volume of Medial-nucleus in the right hemisphere generated by subcortical volumetric sub-segmentation of the Amygdala Nuclei	0	0	0	Imaging	Brain MRI	Other	26615	26615
DNMT3A	26615_Volume_of_Medial_nucleus_right_hemisphere_2_0__RINT	UKB_CHIP_genes_phenome	ADD-WGR-LR	0.0256053	-0.031093	0.0823036	0.376086	0.0170526	35977	34750	1227	0	NA	NA	NA	NA	REGENIE_SE=0.028928;MAC=1227.000000	RINT	Pass	Yes	No	Volume of Medial-nucleus in the right hemisphere generated by subcortical volumetric sub-segmentation of the Amygdala Nuclei	0	0	0	Imaging	Brain MRI	Other	26615	26615
JAK2	26615_Volume_of_Medial_nucleus_right_hemisphere_2_0__RINT	UKB_CHIP_genes_phenome	ADD-WGR-LR	-0.157786	-0.58227	0.266698	0.46628	0.000291853	35977	35956	21	0	NA	NA	NA	NA	REGENIE_SE=0.216577;MAC=21.000000	RINT	Pass	Yes	No	Volume of Medial-nucleus in the right hemisphere generated by subcortical volumetric sub-segmentation of the Amygdala Nuclei	0	0	0	Imaging	Brain MRI	Other	26615	26615
SF3B1	26615_Volume_of_Medial_nucleus_right_hemisphere_2_0__RINT	UKB_CHIP_genes_phenome	ADD-WGR-LR	0.141507	-0.593436	0.876449	0.705896	9.72844e-05	35977	35970	7	0	NA	NA	NA	NA	REGENIE_SE=0.374978;MAC=7.000000	RINT	Pass	Yes	No	Volume of Medial-nucleus in the right hemisphere generated by subcortical volumetric sub-segmentation of the Amygdala Nuclei	0	0	0	Imaging	Brain MRI	Other	26615	26615
TP53	26615_Volume_of_Medial_nucleus_right_hemisphere_2_0__RINT	UKB_CHIP_genes_phenome	ADD-WGR-LR	-0.0474775	-0.462175	0.367221	0.822454	0.000305751	35977	35955	22	0	NA	NA	NA	NA	REGENIE_SE=0.211584;MAC=22.000000	RINT	Pass	Yes	No	Volume of Medial-nucleus in the right hemisphere generated by subcortical volumetric sub-segmentation of the Amygdala Nuclei	0	0	0	Imaging	Brain MRI	Other	26615	26615
CBL	26615_Volume_of_Medial_nucleus_right_hemisphere_2_0__RINT	UKB_CHIP_genes_phenome	ADD-WGR-LR	-0.0864401	-0.880303	0.707423	0.831006	8.33866e-05	35977	35971	6	0	NA	NA	NA	NA	REGENIE_SE=0.405040;MAC=6.000000	RINT	Pass	Yes	No	Volume of Medial-nucleus in the right hemisphere generated by subcortical volumetric sub-segmentation of the Amygdala Nuclei	0	0	0	Imaging	Brain MRI	Other	26615	26615
PPM1D	26615_Volume_of_Medial_nucleus_right_hemisphere_2_0__RINT	UKB_CHIP_genes_phenome	ADD-WGR-LR	0.0148318	-0.292865	0.322529	0.924732	0.000555911	35977	35937	40	0	NA	NA	NA	NA	REGENIE_SE=0.156991;MAC=40.000000	RINT	Pass	Yes	No	Volume of Medial-nucleus in the right hemisphere generated by subcortical volumetric sub-segmentation of the Amygdala Nuclei	0	0	0	Imaging	Brain MRI	Other	26615	26615
GNB1	26615_Volume_of_Medial_nucleus_right_hemisphere_2_0__RINT	UKB_CHIP_genes_phenome	ADD-WGR-LR	0.0209781	-0.518343	0.560299	0.93923	0.000180671	35977	35964	13	0	NA	NA	NA	NA	REGENIE_SE=0.275169;MAC=13.000000	RINT	Pass	Yes	No	Volume of Medial-nucleus in the right hemisphere generated by subcortical volumetric sub-segmentation of the Amygdala Nuclei	0	0	0	Imaging	Brain MRI	Other	26615	26615
SF3B1	26616_Volume_of_Cortical_nucleus_right_hemisphere_2_0__RINT	UKB_CHIP_genes_phenome	ADD-WGR-LR	0.675556	-0.0589162	1.41003	0.0714284	9.72844e-05	35977	35970	7	0	NA	NA	NA	NA	REGENIE_SE=0.374738;MAC=7.000000	RINT	Pass	Yes	No	Volume of Cortical-nucleus in the right hemisphere generated by subcortical volumetric sub-segmentation of the Amygdala Nuclei	0	0	0	Imaging	Brain MRI	Other	26616	26616
ASXL1	26616_Volume_of_Cortical_nucleus_right_hemisphere_2_0__RINT	UKB_CHIP_genes_phenome	ADD-WGR-LR	0.123891	-0.0569793	0.304762	0.179427	0.00161214	35977	35861	116	0	NA	NA	NA	NA	REGENIE_SE=0.092283;MAC=116.000000	RINT	Pass	Yes	No	Volume of Cortical-nucleus in the right hemisphere generated by subcortical volumetric sub-segmentation of the Amygdala Nuclei	0	0	0	Imaging	Brain MRI	Other	26616	26616
JAK2	26616_Volume_of_Cortical_nucleus_right_hemisphere_2_0__RINT	UKB_CHIP_genes_phenome	ADD-WGR-LR	-0.282318	-0.70653	0.141894	0.192104	0.000291853	35977	35956	21	0	NA	NA	NA	NA	REGENIE_SE=0.216439;MAC=21.000000	RINT	Pass	Yes	No	Volume of Cortical-nucleus in the right hemisphere generated by subcortical volumetric sub-segmentation of the Amygdala Nuclei	0	0	0	Imaging	Brain MRI	Other	26616	26616
TP53	26616_Volume_of_Cortical_nucleus_right_hemisphere_2_0__RINT	UKB_CHIP_genes_phenome	ADD-WGR-LR	-0.189915	-0.604347	0.224517	0.3691	0.000305751	35977	35955	22	0	NA	NA	NA	NA	REGENIE_SE=0.211449;MAC=22.000000	RINT	Pass	Yes	No	Volume of Cortical-nucleus in the right hemisphere generated by subcortical volumetric sub-segmentation of the Amygdala Nuclei	0	0	0	Imaging	Brain MRI	Other	26616	26616
SRSF2	26616_Volume_of_Cortical_nucleus_right_hemisphere_2_0__RINT	UKB_CHIP_genes_phenome	ADD-WGR-LR	0.200588	-0.318934	0.720111	0.449203	0.000194569	35977	35963	14	0	NA	NA	NA	NA	REGENIE_SE=0.265067;MAC=14.000000	RINT	Pass	Yes	No	Volume of Cortical-nucleus in the right hemisphere generated by subcortical volumetric sub-segmentation of the Amygdala Nuclei	0	0	0	Imaging	Brain MRI	Other	26616	26616
DNMT3A	26616_Volume_of_Cortical_nucleus_right_hemisphere_2_0__RINT	UKB_CHIP_genes_phenome	ADD-WGR-LR	0.0189281	-0.0377338	0.0755901	0.512639	0.0170526	35977	34750	1227	0	NA	NA	NA	NA	REGENIE_SE=0.028910;MAC=1227.000000	RINT	Pass	Yes	No	Volume of Cortical-nucleus in the right hemisphere generated by subcortical volumetric sub-segmentation of the Amygdala Nuclei	0	0	0	Imaging	Brain MRI	Other	26616	26616
TET2	26616_Volume_of_Cortical_nucleus_right_hemisphere_2_0__RINT	UKB_CHIP_genes_phenome	ADD-WGR-LR	0.0301963	-0.0799774	0.14037	0.59114	0.0043778	35977	35662	315	0	NA	NA	NA	NA	REGENIE_SE=0.056212;MAC=315.000000	RINT	Pass	Yes	No	Volume of Cortical-nucleus in the right hemisphere generated by subcortical volumetric sub-segmentation of the Amygdala Nuclei	0	0	0	Imaging	Brain MRI	Other	26616	26616
PPM1D	26616_Volume_of_Cortical_nucleus_right_hemisphere_2_0__RINT	UKB_CHIP_genes_phenome	ADD-WGR-LR	0.0712391	-0.236261	0.378739	0.64978	0.000555911	35977	35937	40	0	NA	NA	NA	NA	REGENIE_SE=0.156891;MAC=40.000000	RINT	Pass	Yes	No	Volume of Cortical-nucleus in the right hemisphere generated by subcortical volumetric sub-segmentation of the Amygdala Nuclei	0	0	0	Imaging	Brain MRI	Other	26616	26616
GNAS	26616_Volume_of_Cortical_nucleus_right_hemisphere_2_0__RINT	UKB_CHIP_genes_phenome	ADD-WGR-LR	0.121152	-0.440213	0.682518	0.672299	0.000166773	35977	35965	12	0	NA	NA	NA	NA	REGENIE_SE=0.286416;MAC=12.000000	RINT	Pass	Yes	No	Volume of Cortical-nucleus in the right hemisphere generated by subcortical volumetric sub-segmentation of the Amygdala Nuclei	0	0	0	Imaging	Brain MRI	Other	26616	26616
CBL	26616_Volume_of_Cortical_nucleus_right_hemisphere_2_0__RINT	UKB_CHIP_genes_phenome	ADD-WGR-LR	0.163482	-0.629873	0.956836	0.686303	8.33866e-05	35977	35971	6	0	NA	NA	NA	NA	REGENIE_SE=0.404780;MAC=6.000000	RINT	Pass	Yes	No	Volume of Cortical-nucleus in the right hemisphere generated by subcortical volumetric sub-segmentation of the Amygdala Nuclei	0	0	0	Imaging	Brain MRI	Other	26616	26616
GNB1	26616_Volume_of_Cortical_nucleus_right_hemisphere_2_0__RINT	UKB_CHIP_genes_phenome	ADD-WGR-LR	-0.0689094	-0.607885	0.470066	0.802134	0.000180671	35977	35964	13	0	NA	NA	NA	NA	REGENIE_SE=0.274992;MAC=13.000000	RINT	Pass	Yes	No	Volume of Cortical-nucleus in the right hemisphere generated by subcortical volumetric sub-segmentation of the Amygdala Nuclei	0	0	0	Imaging	Brain MRI	Other	26616	26616
TP53	26617_Volume_of_Corticoamygdaloid_transitio_right_hemisphere_2_0__RINT	UKB_CHIP_genes_phenome	ADD-WGR-LR	-0.34287	-0.756048	0.070307	0.103853	0.000305751	35977	35955	22	0	NA	NA	NA	NA	REGENIE_SE=0.210809;MAC=22.000000	RINT	Pass	Yes	No	Volume of Corticoamygdaloid-transitio in the right hemisphere generated by subcortical volumetric sub-segmentation of the Amygdala Nuclei	0	0	0	Imaging	Brain MRI	Other	26617	26617
SRSF2	26617_Volume_of_Corticoamygdaloid_transitio_right_hemisphere_2_0__RINT	UKB_CHIP_genes_phenome	ADD-WGR-LR	-0.372777	-0.890726	0.145172	0.158357	0.000194569	35977	35963	14	0	NA	NA	NA	NA	REGENIE_SE=0.264265;MAC=14.000000	RINT	Pass	Yes	No	Volume of Corticoamygdaloid-transitio in the right hemisphere generated by subcortical volumetric sub-segmentation of the Amygdala Nuclei	0	0	0	Imaging	Brain MRI	Other	26617	26617
GNAS	26617_Volume_of_Corticoamygdaloid_transitio_right_hemisphere_2_0__RINT	UKB_CHIP_genes_phenome	ADD-WGR-LR	-0.336391	-0.896056	0.223275	0.238777	0.000166773	35977	35965	12	0	NA	NA	NA	NA	REGENIE_SE=0.285549;MAC=12.000000	RINT	Pass	Yes	No	Volume of Corticoamygdaloid-transitio in the right hemisphere generated by subcortical volumetric sub-segmentation of the Amygdala Nuclei	0	0	0	Imaging	Brain MRI	Other	26617	26617
ASXL1	26617_Volume_of_Corticoamygdaloid_transitio_right_hemisphere_2_0__RINT	UKB_CHIP_genes_phenome	ADD-WGR-LR	-0.0918658	-0.272189	0.0884572	0.318034	0.00161214	35977	35861	116	0	NA	NA	NA	NA	REGENIE_SE=0.092003;MAC=116.000000	RINT	Pass	Yes	No	Volume of Corticoamygdaloid-transitio in the right hemisphere generated by subcortical volumetric sub-segmentation of the Amygdala Nuclei	0	0	0	Imaging	Brain MRI	Other	26617	26617
SF3B1	26617_Volume_of_Corticoamygdaloid_transitio_right_hemisphere_2_0__RINT	UKB_CHIP_genes_phenome	ADD-WGR-LR	0.283629	-0.448619	1.01588	0.447749	9.72844e-05	35977	35970	7	0	NA	NA	NA	NA	REGENIE_SE=0.373603;MAC=7.000000	RINT	Pass	Yes	No	Volume of Corticoamygdaloid-transitio in the right hemisphere generated by subcortical volumetric sub-segmentation of the Amygdala Nuclei	0	0	0	Imaging	Brain MRI	Other	26617	26617
GNB1	26617_Volume_of_Corticoamygdaloid_transitio_right_hemisphere_2_0__RINT	UKB_CHIP_genes_phenome	ADD-WGR-LR	0.173258	-0.364085	0.710602	0.527412	0.000180671	35977	35964	13	0	NA	NA	NA	NA	REGENIE_SE=0.274160;MAC=13.000000	RINT	Pass	Yes	No	Volume of Corticoamygdaloid-transitio in the right hemisphere generated by subcortical volumetric sub-segmentation of the Amygdala Nuclei	0	0	0	Imaging	Brain MRI	Other	26617	26617
PPM1D	26617_Volume_of_Corticoamygdaloid_transitio_right_hemisphere_2_0__RINT	UKB_CHIP_genes_phenome	ADD-WGR-LR	0.0891865	-0.217382	0.395755	0.568549	0.000555911	35977	35937	40	0	NA	NA	NA	NA	REGENIE_SE=0.156416;MAC=40.000000	RINT	Pass	Yes	No	Volume of Corticoamygdaloid-transitio in the right hemisphere generated by subcortical volumetric sub-segmentation of the Amygdala Nuclei	0	0	0	Imaging	Brain MRI	Other	26617	26617
DNMT3A	26617_Volume_of_Corticoamygdaloid_transitio_right_hemisphere_2_0__RINT	UKB_CHIP_genes_phenome	ADD-WGR-LR	-0.0120135	-0.0685039	0.0444769	0.676814	0.0170526	35977	34750	1227	0	NA	NA	NA	NA	REGENIE_SE=0.028822;MAC=1227.000000	RINT	Pass	Yes	No	Volume of Corticoamygdaloid-transitio in the right hemisphere generated by subcortical volumetric sub-segmentation of the Amygdala Nuclei	0	0	0	Imaging	Brain MRI	Other	26617	26617
CBL	26617_Volume_of_Corticoamygdaloid_transitio_right_hemisphere_2_0__RINT	UKB_CHIP_genes_phenome	ADD-WGR-LR	0.164294	-0.626658	0.955246	0.683922	8.33866e-05	35977	35971	6	0	NA	NA	NA	NA	REGENIE_SE=0.403554;MAC=6.000000	RINT	Pass	Yes	No	Volume of Corticoamygdaloid-transitio in the right hemisphere generated by subcortical volumetric sub-segmentation of the Amygdala Nuclei	0	0	0	Imaging	Brain MRI	Other	26617	26617
JAK2	26617_Volume_of_Corticoamygdaloid_transitio_right_hemisphere_2_0__RINT	UKB_CHIP_genes_phenome	ADD-WGR-LR	-0.0592577	-0.482185	0.36367	0.783611	0.000291853	35977	35956	21	0	NA	NA	NA	NA	REGENIE_SE=0.215783;MAC=21.000000	RINT	Pass	Yes	No	Volume of Corticoamygdaloid-transitio in the right hemisphere generated by subcortical volumetric sub-segmentation of the Amygdala Nuclei	0	0	0	Imaging	Brain MRI	Other	26617	26617
TET2	26617_Volume_of_Corticoamygdaloid_transitio_right_hemisphere_2_0__RINT	UKB_CHIP_genes_phenome	ADD-WGR-LR	0.00240573	-0.107434	0.112246	0.965759	0.0043778	35977	35662	315	0	NA	NA	NA	NA	REGENIE_SE=0.056042;MAC=315.000000	RINT	Pass	Yes	No	Volume of Corticoamygdaloid-transitio in the right hemisphere generated by subcortical volumetric sub-segmentation of the Amygdala Nuclei	0	0	0	Imaging	Brain MRI	Other	26617	26617
TP53	26618_Volume_of_Paralaminar_nucleus_right_hemisphere_2_0__RINT	UKB_CHIP_genes_phenome	ADD-WGR-LR	0.328729	-0.084246	0.741704	0.118728	0.000305751	35977	35955	22	0	NA	NA	NA	NA	REGENIE_SE=0.210706;MAC=22.000000	RINT	Pass	Yes	No	Volume of Paralaminar-nucleus in the right hemisphere generated by subcortical volumetric sub-segmentation of the Amygdala Nuclei	0	0	0	Imaging	Brain MRI	Other	26618	26618
SRSF2	26618_Volume_of_Paralaminar_nucleus_right_hemisphere_2_0__RINT	UKB_CHIP_genes_phenome	ADD-WGR-LR	-0.406754	-0.92445	0.110942	0.123574	0.000194569	35977	35963	14	0	NA	NA	NA	NA	REGENIE_SE=0.264135;MAC=14.000000	RINT	Pass	Yes	No	Volume of Paralaminar-nucleus in the right hemisphere generated by subcortical volumetric sub-segmentation of the Amygdala Nuclei	0	0	0	Imaging	Brain MRI	Other	26618	26618
ASXL1	26618_Volume_of_Paralaminar_nucleus_right_hemisphere_2_0__RINT	UKB_CHIP_genes_phenome	ADD-WGR-LR	-0.113399	-0.293634	0.0668354	0.217515	0.00161214	35977	35861	116	0	NA	NA	NA	NA	REGENIE_SE=0.091958;MAC=116.000000	RINT	Pass	Yes	No	Volume of Paralaminar-nucleus in the right hemisphere generated by subcortical volumetric sub-segmentation of the Amygdala Nuclei	0	0	0	Imaging	Brain MRI	Other	26618	26618
GNAS	26618_Volume_of_Paralaminar_nucleus_right_hemisphere_2_0__RINT	UKB_CHIP_genes_phenome	ADD-WGR-LR	0.343026	-0.216366	0.902417	0.229412	0.000166773	35977	35965	12	0	NA	NA	NA	NA	REGENIE_SE=0.285409;MAC=12.000000	RINT	Pass	Yes	No	Volume of Paralaminar-nucleus in the right hemisphere generated by subcortical volumetric sub-segmentation of the Amygdala Nuclei	0	0	0	Imaging	Brain MRI	Other	26618	26618
JAK2	26618_Volume_of_Paralaminar_nucleus_right_hemisphere_2_0__RINT	UKB_CHIP_genes_phenome	ADD-WGR-LR	0.244936	-0.177785	0.667657	0.2561	0.000291853	35977	35956	21	0	NA	NA	NA	NA	REGENIE_SE=0.215678;MAC=21.000000	RINT	Pass	Yes	No	Volume of Paralaminar-nucleus in the right hemisphere generated by subcortical volumetric sub-segmentation of the Amygdala Nuclei	0	0	0	Imaging	Brain MRI	Other	26618	26618
DNMT3A	26618_Volume_of_Paralaminar_nucleus_right_hemisphere_2_0__RINT	UKB_CHIP_genes_phenome	ADD-WGR-LR	0.0294779	-0.0269848	0.0859407	0.306188	0.0170526	35977	34750	1227	0	NA	NA	NA	NA	REGENIE_SE=0.028808;MAC=1227.000000	RINT	Pass	Yes	No	Volume of Paralaminar-nucleus in the right hemisphere generated by subcortical volumetric sub-segmentation of the Amygdala Nuclei	0	0	0	Imaging	Brain MRI	Other	26618	26618
GNB1	26618_Volume_of_Paralaminar_nucleus_right_hemisphere_2_0__RINT	UKB_CHIP_genes_phenome	ADD-WGR-LR	0.2258	-0.31128	0.76288	0.409933	0.000180671	35977	35964	13	0	NA	NA	NA	NA	REGENIE_SE=0.274026;MAC=13.000000	RINT	Pass	Yes	No	Volume of Paralaminar-nucleus in the right hemisphere generated by subcortical volumetric sub-segmentation of the Amygdala Nuclei	0	0	0	Imaging	Brain MRI	Other	26618	26618
CBL	26618_Volume_of_Paralaminar_nucleus_right_hemisphere_2_0__RINT	UKB_CHIP_genes_phenome	ADD-WGR-LR	-0.292421	-1.08299	0.498144	0.468472	8.33866e-05	35977	35971	6	0	NA	NA	NA	NA	REGENIE_SE=0.403357;MAC=6.000000	RINT	Pass	Yes	No	Volume of Paralaminar-nucleus in the right hemisphere generated by subcortical volumetric sub-segmentation of the Amygdala Nuclei	0	0	0	Imaging	Brain MRI	Other	26618	26618
SF3B1	26618_Volume_of_Paralaminar_nucleus_right_hemisphere_2_0__RINT	UKB_CHIP_genes_phenome	ADD-WGR-LR	0.233502	-0.498388	0.965391	0.531771	9.72844e-05	35977	35970	7	0	NA	NA	NA	NA	REGENIE_SE=0.373420;MAC=7.000000	RINT	Pass	Yes	No	Volume of Paralaminar-nucleus in the right hemisphere generated by subcortical volumetric sub-segmentation of the Amygdala Nuclei	0	0	0	Imaging	Brain MRI	Other	26618	26618
TET2	26618_Volume_of_Paralaminar_nucleus_right_hemisphere_2_0__RINT	UKB_CHIP_genes_phenome	ADD-WGR-LR	-0.0156494	-0.125436	0.094137	0.779952	0.0043778	35977	35662	315	0	NA	NA	NA	NA	REGENIE_SE=0.056014;MAC=315.000000	RINT	Pass	Yes	No	Volume of Paralaminar-nucleus in the right hemisphere generated by subcortical volumetric sub-segmentation of the Amygdala Nuclei	0	0	0	Imaging	Brain MRI	Other	26618	26618
PPM1D	26618_Volume_of_Paralaminar_nucleus_right_hemisphere_2_0__RINT	UKB_CHIP_genes_phenome	ADD-WGR-LR	-0.0134416	-0.319861	0.292977	0.931484	0.000555911	35977	35937	40	0	NA	NA	NA	NA	REGENIE_SE=0.156339;MAC=40.000000	RINT	Pass	Yes	No	Volume of Paralaminar-nucleus in the right hemisphere generated by subcortical volumetric sub-segmentation of the Amygdala Nuclei	0	0	0	Imaging	Brain MRI	Other	26618	26618
SF3B1	26619_Volume_of_Whole_amygdala_right_hemisphere_2_0__RINT	UKB_CHIP_genes_phenome	ADD-WGR-LR	0.652921	-0.0749712	1.38081	0.0787318	9.72844e-05	35977	35970	7	0	NA	NA	NA	NA	REGENIE_SE=0.371381;MAC=7.000000	RINT	Pass	Yes	No	Volume of Whole-amygdala in the right hemisphere generated by subcortical volumetric sub-segmentation of the Amygdala Nuclei	0	0	0	Imaging	Brain MRI	Other	26619	26619
SRSF2	26619_Volume_of_Whole_amygdala_right_hemisphere_2_0__RINT	UKB_CHIP_genes_phenome	ADD-WGR-LR	-0.363939	-0.878807	0.15093	0.165925	0.000194569	35977	35963	14	0	NA	NA	NA	NA	REGENIE_SE=0.262693;MAC=14.000000	RINT	Pass	Yes	No	Volume of Whole-amygdala in the right hemisphere generated by subcortical volumetric sub-segmentation of the Amygdala Nuclei	0	0	0	Imaging	Brain MRI	Other	26619	26619
GNB1	26619_Volume_of_Whole_amygdala_right_hemisphere_2_0__RINT	UKB_CHIP_genes_phenome	ADD-WGR-LR	0.221525	-0.312621	0.755672	0.416303	0.000180671	35977	35964	13	0	NA	NA	NA	NA	REGENIE_SE=0.272529;MAC=13.000000	RINT	Pass	Yes	No	Volume of Whole-amygdala in the right hemisphere generated by subcortical volumetric sub-segmentation of the Amygdala Nuclei	0	0	0	Imaging	Brain MRI	Other	26619	26619
DNMT3A	26619_Volume_of_Whole_amygdala_right_hemisphere_2_0__RINT	UKB_CHIP_genes_phenome	ADD-WGR-LR	0.020399	-0.0357553	0.0765534	0.476471	0.0170526	35977	34750	1227	0	NA	NA	NA	NA	REGENIE_SE=0.028651;MAC=1227.000000	RINT	Pass	Yes	No	Volume of Whole-amygdala in the right hemisphere generated by subcortical volumetric sub-segmentation of the Amygdala Nuclei	0	0	0	Imaging	Brain MRI	Other	26619	26619
GNAS	26619_Volume_of_Whole_amygdala_right_hemisphere_2_0__RINT	UKB_CHIP_genes_phenome	ADD-WGR-LR	0.186775	-0.369561	0.743111	0.510535	0.000166773	35977	35965	12	0	NA	NA	NA	NA	REGENIE_SE=0.283850;MAC=12.000000	RINT	Pass	Yes	No	Volume of Whole-amygdala in the right hemisphere generated by subcortical volumetric sub-segmentation of the Amygdala Nuclei	0	0	0	Imaging	Brain MRI	Other	26619	26619
CBL	26619_Volume_of_Whole_amygdala_right_hemisphere_2_0__RINT	UKB_CHIP_genes_phenome	ADD-WGR-LR	0.234937	-0.55131	1.02118	0.558108	8.33866e-05	35977	35971	6	0	NA	NA	NA	NA	REGENIE_SE=0.401154;MAC=6.000000	RINT	Pass	Yes	No	Volume of Whole-amygdala in the right hemisphere generated by subcortical volumetric sub-segmentation of the Amygdala Nuclei	0	0	0	Imaging	Brain MRI	Other	26619	26619
JAK2	26619_Volume_of_Whole_amygdala_right_hemisphere_2_0__RINT	UKB_CHIP_genes_phenome	ADD-WGR-LR	0.106644	-0.313768	0.527056	0.619065	0.000291853	35977	35956	21	0	NA	NA	NA	NA	REGENIE_SE=0.214500;MAC=21.000000	RINT	Pass	Yes	No	Volume of Whole-amygdala in the right hemisphere generated by subcortical volumetric sub-segmentation of the Amygdala Nuclei	0	0	0	Imaging	Brain MRI	Other	26619	26619
TET2	26619_Volume_of_Whole_amygdala_right_hemisphere_2_0__RINT	UKB_CHIP_genes_phenome	ADD-WGR-LR	-0.027591	-0.136778	0.0815958	0.620407	0.0043778	35977	35662	315	0	NA	NA	NA	NA	REGENIE_SE=0.055709;MAC=315.000000	RINT	Pass	Yes	No	Volume of Whole-amygdala in the right hemisphere generated by subcortical volumetric sub-segmentation of the Amygdala Nuclei	0	0	0	Imaging	Brain MRI	Other	26619	26619
PPM1D	26619_Volume_of_Whole_amygdala_right_hemisphere_2_0__RINT	UKB_CHIP_genes_phenome	ADD-WGR-LR	-0.0311201	-0.335865	0.273625	0.841364	0.000555911	35977	35937	40	0	NA	NA	NA	NA	REGENIE_SE=0.155485;MAC=40.000000	RINT	Pass	Yes	No	Volume of Whole-amygdala in the right hemisphere generated by subcortical volumetric sub-segmentation of the Amygdala Nuclei	0	0	0	Imaging	Brain MRI	Other	26619	26619
ASXL1	26619_Volume_of_Whole_amygdala_right_hemisphere_2_0__RINT	UKB_CHIP_genes_phenome	ADD-WGR-LR	-0.0105133	-0.189764	0.168737	0.908481	0.00161214	35977	35861	116	0	NA	NA	NA	NA	REGENIE_SE=0.091456;MAC=116.000000	RINT	Pass	Yes	No	Volume of Whole-amygdala in the right hemisphere generated by subcortical volumetric sub-segmentation of the Amygdala Nuclei	0	0	0	Imaging	Brain MRI	Other	26619	26619
TP53	26619_Volume_of_Whole_amygdala_right_hemisphere_2_0__RINT	UKB_CHIP_genes_phenome	ADD-WGR-LR	0.0162193	-0.3945	0.426939	0.938306	0.000305751	35977	35955	22	0	NA	NA	NA	NA	REGENIE_SE=0.209555;MAC=22.000000	RINT	Pass	Yes	No	Volume of Whole-amygdala in the right hemisphere generated by subcortical volumetric sub-segmentation of the Amygdala Nuclei	0	0	0	Imaging	Brain MRI	Other	26619	26619
PPM1D	26620_Volume_of_Hippocampal_tail_left_hemisphere_2_0__RINT	UKB_CHIP_genes_phenome	ADD-WGR-LR	0.204842	-0.0988601	0.508543	0.186181	0.000555911	35977	35937	40	0	NA	NA	NA	NA	REGENIE_SE=0.154953;MAC=40.000000	RINT	Pass	Yes	No	Volume of Hippocampal-tail in the left hemisphere generated by subcortical volumetric sub-segmentation of the Hippocampal Subfields	0	0	0	Imaging	Brain MRI	Other	26620	26620
GNAS	26620_Volume_of_Hippocampal_tail_left_hemisphere_2_0__RINT	UKB_CHIP_genes_phenome	ADD-WGR-LR	-0.346102	-0.900533	0.208329	0.22114	0.000166773	35977	35965	12	0	NA	NA	NA	NA	REGENIE_SE=0.282878;MAC=12.000000	RINT	Pass	Yes	No	Volume of Hippocampal-tail in the left hemisphere generated by subcortical volumetric sub-segmentation of the Hippocampal Subfields	0	0	0	Imaging	Brain MRI	Other	26620	26620
SF3B1	26620_Volume_of_Hippocampal_tail_left_hemisphere_2_0__RINT	UKB_CHIP_genes_phenome	ADD-WGR-LR	0.342358	-0.383042	1.06776	0.354955	9.72844e-05	35977	35970	7	0	NA	NA	NA	NA	REGENIE_SE=0.370109;MAC=7.000000	RINT	Pass	Yes	No	Volume of Hippocampal-tail in the left hemisphere generated by subcortical volumetric sub-segmentation of the Hippocampal Subfields	0	0	0	Imaging	Brain MRI	Other	26620	26620
DNMT3A	26620_Volume_of_Hippocampal_tail_left_hemisphere_2_0__RINT	UKB_CHIP_genes_phenome	ADD-WGR-LR	0.0206366	-0.0353254	0.0765987	0.469829	0.0170526	35977	34750	1227	0	NA	NA	NA	NA	REGENIE_SE=0.028553;MAC=1227.000000	RINT	Pass	Yes	No	Volume of Hippocampal-tail in the left hemisphere generated by subcortical volumetric sub-segmentation of the Hippocampal Subfields	0	0	0	Imaging	Brain MRI	Other	26620	26620
ASXL1	26620_Volume_of_Hippocampal_tail_left_hemisphere_2_0__RINT	UKB_CHIP_genes_phenome	ADD-WGR-LR	0.0641665	-0.11447	0.242803	0.481419	0.00161214	35977	35861	116	0	NA	NA	NA	NA	REGENIE_SE=0.091143;MAC=116.000000	RINT	Pass	Yes	No	Volume of Hippocampal-tail in the left hemisphere generated by subcortical volumetric sub-segmentation of the Hippocampal Subfields	0	0	0	Imaging	Brain MRI	Other	26620	26620
GNB1	26620_Volume_of_Hippocampal_tail_left_hemisphere_2_0__RINT	UKB_CHIP_genes_phenome	ADD-WGR-LR	-0.187672	-0.719989	0.344646	0.489568	0.000180671	35977	35964	13	0	NA	NA	NA	NA	REGENIE_SE=0.271596;MAC=13.000000	RINT	Pass	Yes	No	Volume of Hippocampal-tail in the left hemisphere generated by subcortical volumetric sub-segmentation of the Hippocampal Subfields	0	0	0	Imaging	Brain MRI	Other	26620	26620
JAK2	26620_Volume_of_Hippocampal_tail_left_hemisphere_2_0__RINT	UKB_CHIP_genes_phenome	ADD-WGR-LR	-0.142632	-0.561604	0.27634	0.50462	0.000291853	35977	35956	21	0	NA	NA	NA	NA	REGENIE_SE=0.213765;MAC=21.000000	RINT	Pass	Yes	No	Volume of Hippocampal-tail in the left hemisphere generated by subcortical volumetric sub-segmentation of the Hippocampal Subfields	0	0	0	Imaging	Brain MRI	Other	26620	26620
SRSF2	26620_Volume_of_Hippocampal_tail_left_hemisphere_2_0__RINT	UKB_CHIP_genes_phenome	ADD-WGR-LR	-0.155073	-0.668178	0.358032	0.553617	0.000194569	35977	35963	14	0	NA	NA	NA	NA	REGENIE_SE=0.261793;MAC=14.000000	RINT	Pass	Yes	No	Volume of Hippocampal-tail in the left hemisphere generated by subcortical volumetric sub-segmentation of the Hippocampal Subfields	0	0	0	Imaging	Brain MRI	Other	26620	26620
TET2	26620_Volume_of_Hippocampal_tail_left_hemisphere_2_0__RINT	UKB_CHIP_genes_phenome	ADD-WGR-LR	0.02369	-0.0851229	0.132503	0.66959	0.0043778	35977	35662	315	0	NA	NA	NA	NA	REGENIE_SE=0.055518;MAC=315.000000	RINT	Pass	Yes	No	Volume of Hippocampal-tail in the left hemisphere generated by subcortical volumetric sub-segmentation of the Hippocampal Subfields	0	0	0	Imaging	Brain MRI	Other	26620	26620
TP53	26620_Volume_of_Hippocampal_tail_left_hemisphere_2_0__RINT	UKB_CHIP_genes_phenome	ADD-WGR-LR	0.0670853	-0.342228	0.476399	0.748034	0.000305751	35977	35955	22	0	NA	NA	NA	NA	REGENIE_SE=0.208837;MAC=22.000000	RINT	Pass	Yes	No	Volume of Hippocampal-tail in the left hemisphere generated by subcortical volumetric sub-segmentation of the Hippocampal Subfields	0	0	0	Imaging	Brain MRI	Other	26620	26620
CBL	26620_Volume_of_Hippocampal_tail_left_hemisphere_2_0__RINT	UKB_CHIP_genes_phenome	ADD-WGR-LR	0.0747277	-0.708827	0.858283	0.851722	8.33866e-05	35977	35971	6	0	NA	NA	NA	NA	REGENIE_SE=0.399780;MAC=6.000000	RINT	Pass	Yes	No	Volume of Hippocampal-tail in the left hemisphere generated by subcortical volumetric sub-segmentation of the Hippocampal Subfields	0	0	0	Imaging	Brain MRI	Other	26620	26620
DNMT3A	26621_Volume_of_subiculum_body_left_hemisphere_2_0__RINT	UKB_CHIP_genes_phenome	ADD-WGR-LR	0.0314693	-0.0245432	0.0874819	0.270828	0.0170526	35977	34750	1227	0	NA	NA	NA	NA	REGENIE_SE=0.028578;MAC=1227.000000	RINT	Pass	Yes	No	Volume of subiculum-body in the left hemisphere generated by subcortical volumetric sub-segmentation of the Hippocampal Subfields	0	0	0	Imaging	Brain MRI	Other	26621	26621
TP53	26621_Volume_of_subiculum_body_left_hemisphere_2_0__RINT	UKB_CHIP_genes_phenome	ADD-WGR-LR	-0.198424	-0.608106	0.211259	0.342479	0.000305751	35977	35955	22	0	NA	NA	NA	NA	REGENIE_SE=0.209026;MAC=22.000000	RINT	Pass	Yes	No	Volume of subiculum-body in the left hemisphere generated by subcortical volumetric sub-segmentation of the Hippocampal Subfields	0	0	0	Imaging	Brain MRI	Other	26621	26621
PPM1D	26621_Volume_of_subiculum_body_left_hemisphere_2_0__RINT	UKB_CHIP_genes_phenome	ADD-WGR-LR	0.13721	-0.166766	0.441186	0.376319	0.000555911	35977	35937	40	0	NA	NA	NA	NA	REGENIE_SE=0.155093;MAC=40.000000	RINT	Pass	Yes	No	Volume of subiculum-body in the left hemisphere generated by subcortical volumetric sub-segmentation of the Hippocampal Subfields	0	0	0	Imaging	Brain MRI	Other	26621	26621
CBL	26621_Volume_of_subiculum_body_left_hemisphere_2_0__RINT	UKB_CHIP_genes_phenome	ADD-WGR-LR	0.323721	-0.460541	1.10798	0.418505	8.33866e-05	35977	35971	6	0	NA	NA	NA	NA	REGENIE_SE=0.400141;MAC=6.000000	RINT	Pass	Yes	No	Volume of subiculum-body in the left hemisphere generated by subcortical volumetric sub-segmentation of the Hippocampal Subfields	0	0	0	Imaging	Brain MRI	Other	26621	26621
SF3B1	26621_Volume_of_subiculum_body_left_hemisphere_2_0__RINT	UKB_CHIP_genes_phenome	ADD-WGR-LR	0.276238	-0.449817	1.00229	0.455851	9.72844e-05	35977	35970	7	0	NA	NA	NA	NA	REGENIE_SE=0.370443;MAC=7.000000	RINT	Pass	Yes	No	Volume of subiculum-body in the left hemisphere generated by subcortical volumetric sub-segmentation of the Hippocampal Subfields	0	0	0	Imaging	Brain MRI	Other	26621	26621
ASXL1	26621_Volume_of_subiculum_body_left_hemisphere_2_0__RINT	UKB_CHIP_genes_phenome	ADD-WGR-LR	0.0556195	-0.123178	0.234417	0.542063	0.00161214	35977	35861	116	0	NA	NA	NA	NA	REGENIE_SE=0.091225;MAC=116.000000	RINT	Pass	Yes	No	Volume of subiculum-body in the left hemisphere generated by subcortical volumetric sub-segmentation of the Hippocampal Subfields	0	0	0	Imaging	Brain MRI	Other	26621	26621
TET2	26621_Volume_of_subiculum_body_left_hemisphere_2_0__RINT	UKB_CHIP_genes_phenome	ADD-WGR-LR	0.0234991	-0.0854119	0.13241	0.672375	0.0043778	35977	35662	315	0	NA	NA	NA	NA	REGENIE_SE=0.055568;MAC=315.000000	RINT	Pass	Yes	No	Volume of subiculum-body in the left hemisphere generated by subcortical volumetric sub-segmentation of the Hippocampal Subfields	0	0	0	Imaging	Brain MRI	Other	26621	26621
JAK2	26621_Volume_of_subiculum_body_left_hemisphere_2_0__RINT	UKB_CHIP_genes_phenome	ADD-WGR-LR	-0.0753605	-0.494711	0.34399	0.724673	0.000291853	35977	35956	21	0	NA	NA	NA	NA	REGENIE_SE=0.213958;MAC=21.000000	RINT	Pass	Yes	No	Volume of subiculum-body in the left hemisphere generated by subcortical volumetric sub-segmentation of the Hippocampal Subfields	0	0	0	Imaging	Brain MRI	Other	26621	26621
SRSF2	26621_Volume_of_subiculum_body_left_hemisphere_2_0__RINT	UKB_CHIP_genes_phenome	ADD-WGR-LR	-0.0840166	-0.597585	0.429552	0.748485	0.000194569	35977	35963	14	0	NA	NA	NA	NA	REGENIE_SE=0.262029;MAC=14.000000	RINT	Pass	Yes	No	Volume of subiculum-body in the left hemisphere generated by subcortical volumetric sub-segmentation of the Hippocampal Subfields	0	0	0	Imaging	Brain MRI	Other	26621	26621
GNAS	26621_Volume_of_subiculum_body_left_hemisphere_2_0__RINT	UKB_CHIP_genes_phenome	ADD-WGR-LR	-0.0556777	-0.610609	0.499254	0.844103	0.000166773	35977	35965	12	0	NA	NA	NA	NA	REGENIE_SE=0.283133;MAC=12.000000	RINT	Pass	Yes	No	Volume of subiculum-body in the left hemisphere generated by subcortical volumetric sub-segmentation of the Hippocampal Subfields	0	0	0	Imaging	Brain MRI	Other	26621	26621
GNB1	26621_Volume_of_subiculum_body_left_hemisphere_2_0__RINT	UKB_CHIP_genes_phenome	ADD-WGR-LR	-0.0449655	-0.577764	0.487832	0.86862	0.000180671	35977	35964	13	0	NA	NA	NA	NA	REGENIE_SE=0.271841;MAC=13.000000	RINT	Pass	Yes	No	Volume of subiculum-body in the left hemisphere generated by subcortical volumetric sub-segmentation of the Hippocampal Subfields	0	0	0	Imaging	Brain MRI	Other	26621	26621
PPM1D	26622_Volume_of_CA1_body_left_hemisphere_2_0__RINT	UKB_CHIP_genes_phenome	ADD-WGR-LR	0.385435	0.0798464	0.691023	0.013433	0.000555911	35977	35937	40	0	NA	NA	NA	NA	REGENIE_SE=0.155915;MAC=40.000000	RINT	Pass	Yes	No	Volume of CA1-body in the left hemisphere generated by subcortical volumetric sub-segmentation of the Hippocampal Subfields	0	0	0	Imaging	Brain MRI	Other	26622	26622
TET2	26622_Volume_of_CA1_body_left_hemisphere_2_0__RINT	UKB_CHIP_genes_phenome	ADD-WGR-LR	-0.0676512	-0.17714	0.0418375	0.225885	0.0043778	35977	35662	315	0	NA	NA	NA	NA	REGENIE_SE=0.055863;MAC=315.000000	RINT	Pass	Yes	No	Volume of CA1-body in the left hemisphere generated by subcortical volumetric sub-segmentation of the Hippocampal Subfields	0	0	0	Imaging	Brain MRI	Other	26622	26622
GNAS	26622_Volume_of_CA1_body_left_hemisphere_2_0__RINT	UKB_CHIP_genes_phenome	ADD-WGR-LR	-0.217225	-0.7751	0.34065	0.445363	0.000166773	35977	35965	12	0	NA	NA	NA	NA	REGENIE_SE=0.284635;MAC=12.000000	RINT	Pass	Yes	No	Volume of CA1-body in the left hemisphere generated by subcortical volumetric sub-segmentation of the Hippocampal Subfields	0	0	0	Imaging	Brain MRI	Other	26622	26622
CBL	26622_Volume_of_CA1_body_left_hemisphere_2_0__RINT	UKB_CHIP_genes_phenome	ADD-WGR-LR	0.195981	-0.592441	0.984403	0.62612	8.33866e-05	35977	35971	6	0	NA	NA	NA	NA	REGENIE_SE=0.402264;MAC=6.000000	RINT	Pass	Yes	No	Volume of CA1-body in the left hemisphere generated by subcortical volumetric sub-segmentation of the Hippocampal Subfields	0	0	0	Imaging	Brain MRI	Other	26622	26622
ASXL1	26622_Volume_of_CA1_body_left_hemisphere_2_0__RINT	UKB_CHIP_genes_phenome	ADD-WGR-LR	-0.0383179	-0.218064	0.141428	0.676078	0.00161214	35977	35861	116	0	NA	NA	NA	NA	REGENIE_SE=0.091709;MAC=116.000000	RINT	Pass	Yes	No	Volume of CA1-body in the left hemisphere generated by subcortical volumetric sub-segmentation of the Hippocampal Subfields	0	0	0	Imaging	Brain MRI	Other	26622	26622
JAK2	26622_Volume_of_CA1_body_left_hemisphere_2_0__RINT	UKB_CHIP_genes_phenome	ADD-WGR-LR	0.0676158	-0.353959	0.48919	0.753251	0.000291853	35977	35956	21	0	NA	NA	NA	NA	REGENIE_SE=0.215093;MAC=21.000000	RINT	Pass	Yes	No	Volume of CA1-body in the left hemisphere generated by subcortical volumetric sub-segmentation of the Hippocampal Subfields	0	0	0	Imaging	Brain MRI	Other	26622	26622
SF3B1	26622_Volume_of_CA1_body_left_hemisphere_2_0__RINT	UKB_CHIP_genes_phenome	ADD-WGR-LR	0.110977	-0.618929	0.840882	0.765705	9.72844e-05	35977	35970	7	0	NA	NA	NA	NA	REGENIE_SE=0.372408;MAC=7.000000	RINT	Pass	Yes	No	Volume of CA1-body in the left hemisphere generated by subcortical volumetric sub-segmentation of the Hippocampal Subfields	0	0	0	Imaging	Brain MRI	Other	26622	26622
SRSF2	26622_Volume_of_CA1_body_left_hemisphere_2_0__RINT	UKB_CHIP_genes_phenome	ADD-WGR-LR	0.0770757	-0.439217	0.593368	0.76983	0.000194569	35977	35963	14	0	NA	NA	NA	NA	REGENIE_SE=0.263419;MAC=14.000000	RINT	Pass	Yes	No	Volume of CA1-body in the left hemisphere generated by subcortical volumetric sub-segmentation of the Hippocampal Subfields	0	0	0	Imaging	Brain MRI	Other	26622	26622
GNB1	26622_Volume_of_CA1_body_left_hemisphere_2_0__RINT	UKB_CHIP_genes_phenome	ADD-WGR-LR	0.0131894	-0.522435	0.548814	0.961507	0.000180671	35977	35964	13	0	NA	NA	NA	NA	REGENIE_SE=0.273283;MAC=13.000000	RINT	Pass	Yes	No	Volume of CA1-body in the left hemisphere generated by subcortical volumetric sub-segmentation of the Hippocampal Subfields	0	0	0	Imaging	Brain MRI	Other	26622	26622
DNMT3A	26622_Volume_of_CA1_body_left_hemisphere_2_0__RINT	UKB_CHIP_genes_phenome	ADD-WGR-LR	0.00083713	-0.0554725	0.0571468	0.976755	0.0170526	35977	34750	1227	0	NA	NA	NA	NA	REGENIE_SE=0.028730;MAC=1227.000000	RINT	Pass	Yes	No	Volume of CA1-body in the left hemisphere generated by subcortical volumetric sub-segmentation of the Hippocampal Subfields	0	0	0	Imaging	Brain MRI	Other	26622	26622
TP53	26622_Volume_of_CA1_body_left_hemisphere_2_0__RINT	UKB_CHIP_genes_phenome	ADD-WGR-LR	-0.00396111	-0.415817	0.407895	0.98496	0.000305751	35977	35955	22	0	NA	NA	NA	NA	REGENIE_SE=0.210134;MAC=22.000000	RINT	Pass	Yes	No	Volume of CA1-body in the left hemisphere generated by subcortical volumetric sub-segmentation of the Hippocampal Subfields	0	0	0	Imaging	Brain MRI	Other	26622	26622
CBL	26623_Volume_of_subiculum_head_left_hemisphere_2_0__RINT	UKB_CHIP_genes_phenome	ADD-WGR-LR	0.738336	-0.048401	1.52507	0.0658586	8.33866e-05	35977	35971	6	0	NA	NA	NA	NA	REGENIE_SE=0.401404;MAC=6.000000	RINT	Pass	Yes	No	Volume of subiculum-head in the left hemisphere generated by subcortical volumetric sub-segmentation of the Hippocampal Subfields	0	0	0	Imaging	Brain MRI	Other	26623	26623
DNMT3A	26623_Volume_of_subiculum_head_left_hemisphere_2_0__RINT	UKB_CHIP_genes_phenome	ADD-WGR-LR	0.0518243	-0.00436505	0.108014	0.0706525	0.0170526	35977	34750	1227	0	NA	NA	NA	NA	REGENIE_SE=0.028669;MAC=1227.000000	RINT	Pass	Yes	No	Volume of subiculum-head in the left hemisphere generated by subcortical volumetric sub-segmentation of the Hippocampal Subfields	0	0	0	Imaging	Brain MRI	Other	26623	26623
SF3B1	26623_Volume_of_subiculum_head_left_hemisphere_2_0__RINT	UKB_CHIP_genes_phenome	ADD-WGR-LR	0.670634	-0.0577122	1.39898	0.0711276	9.72844e-05	35977	35970	7	0	NA	NA	NA	NA	REGENIE_SE=0.371612;MAC=7.000000	RINT	Pass	Yes	No	Volume of subiculum-head in the left hemisphere generated by subcortical volumetric sub-segmentation of the Hippocampal Subfields	0	0	0	Imaging	Brain MRI	Other	26623	26623
ASXL1	26623_Volume_of_subiculum_head_left_hemisphere_2_0__RINT	UKB_CHIP_genes_phenome	ADD-WGR-LR	-0.154209	-0.333571	0.0251529	0.0919679	0.00161214	35977	35861	116	0	NA	NA	NA	NA	REGENIE_SE=0.091513;MAC=116.000000	RINT	Pass	Yes	No	Volume of subiculum-head in the left hemisphere generated by subcortical volumetric sub-segmentation of the Hippocampal Subfields	0	0	0	Imaging	Brain MRI	Other	26623	26623
PPM1D	26623_Volume_of_subiculum_head_left_hemisphere_2_0__RINT	UKB_CHIP_genes_phenome	ADD-WGR-LR	0.131282	-0.173653	0.436218	0.398773	0.000555911	35977	35937	40	0	NA	NA	NA	NA	REGENIE_SE=0.155582;MAC=40.000000	RINT	Pass	Yes	No	Volume of subiculum-head in the left hemisphere generated by subcortical volumetric sub-segmentation of the Hippocampal Subfields	0	0	0	Imaging	Brain MRI	Other	26623	26623
GNB1	26623_Volume_of_subiculum_head_left_hemisphere_2_0__RINT	UKB_CHIP_genes_phenome	ADD-WGR-LR	-0.149252	-0.683731	0.385228	0.584163	0.000180671	35977	35964	13	0	NA	NA	NA	NA	REGENIE_SE=0.272699;MAC=13.000000	RINT	Pass	Yes	No	Volume of subiculum-head in the left hemisphere generated by subcortical volumetric sub-segmentation of the Hippocampal Subfields	0	0	0	Imaging	Brain MRI	Other	26623	26623
SRSF2	26623_Volume_of_subiculum_head_left_hemisphere_2_0__RINT	UKB_CHIP_genes_phenome	ADD-WGR-LR	-0.131333	-0.646522	0.383856	0.61733	0.000194569	35977	35963	14	0	NA	NA	NA	NA	REGENIE_SE=0.262856;MAC=14.000000	RINT	Pass	Yes	No	Volume of subiculum-head in the left hemisphere generated by subcortical volumetric sub-segmentation of the Hippocampal Subfields	0	0	0	Imaging	Brain MRI	Other	26623	26623
JAK2	26623_Volume_of_subiculum_head_left_hemisphere_2_0__RINT	UKB_CHIP_genes_phenome	ADD-WGR-LR	-0.101488	-0.522162	0.319185	0.636324	0.000291853	35977	35956	21	0	NA	NA	NA	NA	REGENIE_SE=0.214633;MAC=21.000000	RINT	Pass	Yes	No	Volume of subiculum-head in the left hemisphere generated by subcortical volumetric sub-segmentation of the Hippocampal Subfields	0	0	0	Imaging	Brain MRI	Other	26623	26623
TP53	26623_Volume_of_subiculum_head_left_hemisphere_2_0__RINT	UKB_CHIP_genes_phenome	ADD-WGR-LR	-0.0785722	-0.489548	0.332403	0.707873	0.000305751	35977	35955	22	0	NA	NA	NA	NA	REGENIE_SE=0.209685;MAC=22.000000	RINT	Pass	Yes	No	Volume of subiculum-head in the left hemisphere generated by subcortical volumetric sub-segmentation of the Hippocampal Subfields	0	0	0	Imaging	Brain MRI	Other	26623	26623
TET2	26623_Volume_of_subiculum_head_left_hemisphere_2_0__RINT	UKB_CHIP_genes_phenome	ADD-WGR-LR	-0.0137393	-0.122994	0.0955155	0.805314	0.0043778	35977	35662	315	0	NA	NA	NA	NA	REGENIE_SE=0.055743;MAC=315.000000	RINT	Pass	Yes	No	Volume of subiculum-head in the left hemisphere generated by subcortical volumetric sub-segmentation of the Hippocampal Subfields	0	0	0	Imaging	Brain MRI	Other	26623	26623
GNAS	26623_Volume_of_subiculum_head_left_hemisphere_2_0__RINT	UKB_CHIP_genes_phenome	ADD-WGR-LR	0.00853174	-0.548151	0.565215	0.976036	0.000166773	35977	35965	12	0	NA	NA	NA	NA	REGENIE_SE=0.284027;MAC=12.000000	RINT	Pass	Yes	No	Volume of subiculum-head in the left hemisphere generated by subcortical volumetric sub-segmentation of the Hippocampal Subfields	0	0	0	Imaging	Brain MRI	Other	26623	26623
SF3B1	26624_Volume_of_hippocampal_fissure_left_hemisphere_2_0__RINT	UKB_CHIP_genes_phenome	ADD-WGR-LR	1.35369	0.619432	2.08795	0.000302179	9.72844e-05	35977	35970	7	0	NA	NA	NA	NA	REGENIE_SE=0.374628;MAC=7.000000	RINT	Pass	Yes	No	Volume of hippocampal-fissure in the left hemisphere generated by subcortical volumetric sub-segmentation of the Hippocampal Subfields	0	0	0	Imaging	Brain MRI	Other	26624	26624
PPM1D	26624_Volume_of_hippocampal_fissure_left_hemisphere_2_0__RINT	UKB_CHIP_genes_phenome	ADD-WGR-LR	0.432386	0.124976	0.739796	0.00583736	0.000555911	35977	35937	40	0	NA	NA	NA	NA	REGENIE_SE=0.156845;MAC=40.000000	RINT	Pass	Yes	No	Volume of hippocampal-fissure in the left hemisphere generated by subcortical volumetric sub-segmentation of the Hippocampal Subfields	0	0	0	Imaging	Brain MRI	Other	26624	26624
DNMT3A	26624_Volume_of_hippocampal_fissure_left_hemisphere_2_0__RINT	UKB_CHIP_genes_phenome	ADD-WGR-LR	0.054152	-0.00249337	0.110797	0.0609729	0.0170526	35977	34750	1227	0	NA	NA	NA	NA	REGENIE_SE=0.028901;MAC=1227.000000	RINT	Pass	Yes	No	Volume of hippocampal-fissure in the left hemisphere generated by subcortical volumetric sub-segmentation of the Hippocampal Subfields	0	0	0	Imaging	Brain MRI	Other	26624	26624
TET2	26624_Volume_of_hippocampal_fissure_left_hemisphere_2_0__RINT	UKB_CHIP_genes_phenome	ADD-WGR-LR	-0.0651105	-0.175252	0.0450309	0.246603	0.0043778	35977	35662	315	0	NA	NA	NA	NA	REGENIE_SE=0.056196;MAC=315.000000	RINT	Pass	Yes	No	Volume of hippocampal-fissure in the left hemisphere generated by subcortical volumetric sub-segmentation of the Hippocampal Subfields	0	0	0	Imaging	Brain MRI	Other	26624	26624
CBL	26624_Volume_of_hippocampal_fissure_left_hemisphere_2_0__RINT	UKB_CHIP_genes_phenome	ADD-WGR-LR	0.440214	-0.352908	1.23334	0.276658	8.33866e-05	35977	35971	6	0	NA	NA	NA	NA	REGENIE_SE=0.404662;MAC=6.000000	RINT	Pass	Yes	No	Volume of hippocampal-fissure in the left hemisphere generated by subcortical volumetric sub-segmentation of the Hippocampal Subfields	0	0	0	Imaging	Brain MRI	Other	26624	26624
GNAS	26624_Volume_of_hippocampal_fissure_left_hemisphere_2_0__RINT	UKB_CHIP_genes_phenome	ADD-WGR-LR	-0.310739	-0.871939	0.250462	0.277816	0.000166773	35977	35965	12	0	NA	NA	NA	NA	REGENIE_SE=0.286332;MAC=12.000000	RINT	Pass	Yes	No	Volume of hippocampal-fissure in the left hemisphere generated by subcortical volumetric sub-segmentation of the Hippocampal Subfields	0	0	0	Imaging	Brain MRI	Other	26624	26624
TP53	26624_Volume_of_hippocampal_fissure_left_hemisphere_2_0__RINT	UKB_CHIP_genes_phenome	ADD-WGR-LR	0.173348	-0.240963	0.587658	0.412188	0.000305751	35977	35955	22	0	NA	NA	NA	NA	REGENIE_SE=0.211387;MAC=22.000000	RINT	Pass	Yes	No	Volume of hippocampal-fissure in the left hemisphere generated by subcortical volumetric sub-segmentation of the Hippocampal Subfields	0	0	0	Imaging	Brain MRI	Other	26624	26624
SRSF2	26624_Volume_of_hippocampal_fissure_left_hemisphere_2_0__RINT	UKB_CHIP_genes_phenome	ADD-WGR-LR	-0.21225	-0.73162	0.30712	0.423147	0.000194569	35977	35963	14	0	NA	NA	NA	NA	REGENIE_SE=0.264990;MAC=14.000000	RINT	Pass	Yes	No	Volume of hippocampal-fissure in the left hemisphere generated by subcortical volumetric sub-segmentation of the Hippocampal Subfields	0	0	0	Imaging	Brain MRI	Other	26624	26624
ASXL1	26624_Volume_of_hippocampal_fissure_left_hemisphere_2_0__RINT	UKB_CHIP_genes_phenome	ADD-WGR-LR	-0.0413334	-0.222151	0.139484	0.654131	0.00161214	35977	35861	116	0	NA	NA	NA	NA	REGENIE_SE=0.092256;MAC=116.000000	RINT	Pass	Yes	No	Volume of hippocampal-fissure in the left hemisphere generated by subcortical volumetric sub-segmentation of the Hippocampal Subfields	0	0	0	Imaging	Brain MRI	Other	26624	26624
GNB1	26624_Volume_of_hippocampal_fissure_left_hemisphere_2_0__RINT	UKB_CHIP_genes_phenome	ADD-WGR-LR	-0.0640631	-0.60288	0.474754	0.815737	0.000180671	35977	35964	13	0	NA	NA	NA	NA	REGENIE_SE=0.274912;MAC=13.000000	RINT	Pass	Yes	No	Volume of hippocampal-fissure in the left hemisphere generated by subcortical volumetric sub-segmentation of the Hippocampal Subfields	0	0	0	Imaging	Brain MRI	Other	26624	26624
JAK2	26624_Volume_of_hippocampal_fissure_left_hemisphere_2_0__RINT	UKB_CHIP_genes_phenome	ADD-WGR-LR	-0.0463896	-0.470477	0.377698	0.83024	0.000291853	35977	35956	21	0	NA	NA	NA	NA	REGENIE_SE=0.216375;MAC=21.000000	RINT	Pass	Yes	No	Volume of hippocampal-fissure in the left hemisphere generated by subcortical volumetric sub-segmentation of the Hippocampal Subfields	0	0	0	Imaging	Brain MRI	Other	26624	26624
CBL	26625_Volume_of_presubiculum_head_left_hemisphere_2_0__RINT	UKB_CHIP_genes_phenome	ADD-WGR-LR	0.644492	-0.147297	1.43628	0.110634	8.33866e-05	35977	35971	6	0	NA	NA	NA	NA	REGENIE_SE=0.403981;MAC=6.000000	RINT	Pass	Yes	No	Volume of presubiculum-head in the left hemisphere generated by subcortical volumetric sub-segmentation of the Hippocampal Subfields	0	0	0	Imaging	Brain MRI	Other	26625	26625
DNMT3A	26625_Volume_of_presubiculum_head_left_hemisphere_2_0__RINT	UKB_CHIP_genes_phenome	ADD-WGR-LR	0.0397663	-0.0167839	0.0963164	0.168125	0.0170526	35977	34750	1227	0	NA	NA	NA	NA	REGENIE_SE=0.028853;MAC=1227.000000	RINT	Pass	Yes	No	Volume of presubiculum-head in the left hemisphere generated by subcortical volumetric sub-segmentation of the Hippocampal Subfields	0	0	0	Imaging	Brain MRI	Other	26625	26625
JAK2	26625_Volume_of_presubiculum_head_left_hemisphere_2_0__RINT	UKB_CHIP_genes_phenome	ADD-WGR-LR	-0.249055	-0.67243	0.174319	0.248921	0.000291853	35977	35956	21	0	NA	NA	NA	NA	REGENIE_SE=0.216012;MAC=21.000000	RINT	Pass	Yes	No	Volume of presubiculum-head in the left hemisphere generated by subcortical volumetric sub-segmentation of the Hippocampal Subfields	0	0	0	Imaging	Brain MRI	Other	26625	26625
PPM1D	26625_Volume_of_presubiculum_head_left_hemisphere_2_0__RINT	UKB_CHIP_genes_phenome	ADD-WGR-LR	0.124254	-0.182639	0.431148	0.427459	0.000555911	35977	35937	40	0	NA	NA	NA	NA	REGENIE_SE=0.156581;MAC=40.000000	RINT	Pass	Yes	No	Volume of presubiculum-head in the left hemisphere generated by subcortical volumetric sub-segmentation of the Hippocampal Subfields	0	0	0	Imaging	Brain MRI	Other	26625	26625
SF3B1	26625_Volume_of_presubiculum_head_left_hemisphere_2_0__RINT	UKB_CHIP_genes_phenome	ADD-WGR-LR	0.283436	-0.449587	1.01646	0.448538	9.72844e-05	35977	35970	7	0	NA	NA	NA	NA	REGENIE_SE=0.373998;MAC=7.000000	RINT	Pass	Yes	No	Volume of presubiculum-head in the left hemisphere generated by subcortical volumetric sub-segmentation of the Hippocampal Subfields	0	0	0	Imaging	Brain MRI	Other	26625	26625
ASXL1	26625_Volume_of_presubiculum_head_left_hemisphere_2_0__RINT	UKB_CHIP_genes_phenome	ADD-WGR-LR	-0.0443698	-0.224883	0.136144	0.629981	0.00161214	35977	35861	116	0	NA	NA	NA	NA	REGENIE_SE=0.092100;MAC=116.000000	RINT	Pass	Yes	No	Volume of presubiculum-head in the left hemisphere generated by subcortical volumetric sub-segmentation of the Hippocampal Subfields	0	0	0	Imaging	Brain MRI	Other	26625	26625
SRSF2	26625_Volume_of_presubiculum_head_left_hemisphere_2_0__RINT	UKB_CHIP_genes_phenome	ADD-WGR-LR	-0.11943	-0.637928	0.399067	0.65166	0.000194569	35977	35963	14	0	NA	NA	NA	NA	REGENIE_SE=0.264544;MAC=14.000000	RINT	Pass	Yes	No	Volume of presubiculum-head in the left hemisphere generated by subcortical volumetric sub-segmentation of the Hippocampal Subfields	0	0	0	Imaging	Brain MRI	Other	26625	26625
TET2	26625_Volume_of_presubiculum_head_left_hemisphere_2_0__RINT	UKB_CHIP_genes_phenome	ADD-WGR-LR	0.0190013	-0.090955	0.128958	0.734838	0.0043778	35977	35662	315	0	NA	NA	NA	NA	REGENIE_SE=0.056101;MAC=315.000000	RINT	Pass	Yes	No	Volume of presubiculum-head in the left hemisphere generated by subcortical volumetric sub-segmentation of the Hippocampal Subfields	0	0	0	Imaging	Brain MRI	Other	26625	26625
TP53	26625_Volume_of_presubiculum_head_left_hemisphere_2_0__RINT	UKB_CHIP_genes_phenome	ADD-WGR-LR	-0.0416829	-0.455297	0.371932	0.843421	0.000305751	35977	35955	22	0	NA	NA	NA	NA	REGENIE_SE=0.211032;MAC=22.000000	RINT	Pass	Yes	No	Volume of presubiculum-head in the left hemisphere generated by subcortical volumetric sub-segmentation of the Hippocampal Subfields	0	0	0	Imaging	Brain MRI	Other	26625	26625
GNAS	26625_Volume_of_presubiculum_head_left_hemisphere_2_0__RINT	UKB_CHIP_genes_phenome	ADD-WGR-LR	0.0386739	-0.521583	0.598931	0.89238	0.000166773	35977	35965	12	0	NA	NA	NA	NA	REGENIE_SE=0.285851;MAC=12.000000	RINT	Pass	Yes	No	Volume of presubiculum-head in the left hemisphere generated by subcortical volumetric sub-segmentation of the Hippocampal Subfields	0	0	0	Imaging	Brain MRI	Other	26625	26625
GNB1	26625_Volume_of_presubiculum_head_left_hemisphere_2_0__RINT	UKB_CHIP_genes_phenome	ADD-WGR-LR	0.0124097	-0.525502	0.550321	0.963935	0.000180671	35977	35964	13	0	NA	NA	NA	NA	REGENIE_SE=0.274450;MAC=13.000000	RINT	Pass	Yes	No	Volume of presubiculum-head in the left hemisphere generated by subcortical volumetric sub-segmentation of the Hippocampal Subfields	0	0	0	Imaging	Brain MRI	Other	26625	26625
SRSF2	26626_Volume_of_CA1_head_left_hemisphere_2_0__RINT	UKB_CHIP_genes_phenome	ADD-WGR-LR	-0.527025	-1.04032	-0.0137286	0.0441794	0.000194569	35977	35963	14	0	NA	NA	NA	NA	REGENIE_SE=0.261890;MAC=14.000000	RINT	Pass	Yes	No	Volume of CA1-head in the left hemisphere generated by subcortical volumetric sub-segmentation of the Hippocampal Subfields	0	0	0	Imaging	Brain MRI	Other	26626	26626
SF3B1	26626_Volume_of_CA1_head_left_hemisphere_2_0__RINT	UKB_CHIP_genes_phenome	ADD-WGR-LR	0.55919	-0.166479	1.28486	0.130962	9.72844e-05	35977	35970	7	0	NA	NA	NA	NA	REGENIE_SE=0.370246;MAC=7.000000	RINT	Pass	Yes	No	Volume of CA1-head in the left hemisphere generated by subcortical volumetric sub-segmentation of the Hippocampal Subfields	0	0	0	Imaging	Brain MRI	Other	26626	26626
PPM1D	26626_Volume_of_CA1_head_left_hemisphere_2_0__RINT	UKB_CHIP_genes_phenome	ADD-WGR-LR	0.159885	-0.143929	0.4637	0.302331	0.000555911	35977	35937	40	0	NA	NA	NA	NA	REGENIE_SE=0.155010;MAC=40.000000	RINT	Pass	Yes	No	Volume of CA1-head in the left hemisphere generated by subcortical volumetric sub-segmentation of the Hippocampal Subfields	0	0	0	Imaging	Brain MRI	Other	26626	26626
DNMT3A	26626_Volume_of_CA1_head_left_hemisphere_2_0__RINT	UKB_CHIP_genes_phenome	ADD-WGR-LR	0.0279409	-0.0280419	0.0839238	0.327968	0.0170526	35977	34750	1227	0	NA	NA	NA	NA	REGENIE_SE=0.028563;MAC=1227.000000	RINT	Pass	Yes	No	Volume of CA1-head in the left hemisphere generated by subcortical volumetric sub-segmentation of the Hippocampal Subfields	0	0	0	Imaging	Brain MRI	Other	26626	26626
TET2	26626_Volume_of_CA1_head_left_hemisphere_2_0__RINT	UKB_CHIP_genes_phenome	ADD-WGR-LR	-0.0381389	-0.146992	0.0707144	0.492265	0.0043778	35977	35662	315	0	NA	NA	NA	NA	REGENIE_SE=0.055538;MAC=315.000000	RINT	Pass	Yes	No	Volume of CA1-head in the left hemisphere generated by subcortical volumetric sub-segmentation of the Hippocampal Subfields	0	0	0	Imaging	Brain MRI	Other	26626	26626
CBL	26626_Volume_of_CA1_head_left_hemisphere_2_0__RINT	UKB_CHIP_genes_phenome	ADD-WGR-LR	0.185621	-0.598225	0.969467	0.642551	8.33866e-05	35977	35971	6	0	NA	NA	NA	NA	REGENIE_SE=0.399929;MAC=6.000000	RINT	Pass	Yes	No	Volume of CA1-head in the left hemisphere generated by subcortical volumetric sub-segmentation of the Hippocampal Subfields	0	0	0	Imaging	Brain MRI	Other	26626	26626
GNB1	26626_Volume_of_CA1_head_left_hemisphere_2_0__RINT	UKB_CHIP_genes_phenome	ADD-WGR-LR	-0.0935727	-0.626088	0.438943	0.730544	0.000180671	35977	35964	13	0	NA	NA	NA	NA	REGENIE_SE=0.271697;MAC=13.000000	RINT	Pass	Yes	No	Volume of CA1-head in the left hemisphere generated by subcortical volumetric sub-segmentation of the Hippocampal Subfields	0	0	0	Imaging	Brain MRI	Other	26626	26626
JAK2	26626_Volume_of_CA1_head_left_hemisphere_2_0__RINT	UKB_CHIP_genes_phenome	ADD-WGR-LR	-0.0410629	-0.460191	0.378065	0.847725	0.000291853	35977	35956	21	0	NA	NA	NA	NA	REGENIE_SE=0.213845;MAC=21.000000	RINT	Pass	Yes	No	Volume of CA1-head in the left hemisphere generated by subcortical volumetric sub-segmentation of the Hippocampal Subfields	0	0	0	Imaging	Brain MRI	Other	26626	26626
GNAS	26626_Volume_of_CA1_head_left_hemisphere_2_0__RINT	UKB_CHIP_genes_phenome	ADD-WGR-LR	-0.0456871	-0.600324	0.50895	0.871741	0.000166773	35977	35965	12	0	NA	NA	NA	NA	REGENIE_SE=0.282983;MAC=12.000000	RINT	Pass	Yes	No	Volume of CA1-head in the left hemisphere generated by subcortical volumetric sub-segmentation of the Hippocampal Subfields	0	0	0	Imaging	Brain MRI	Other	26626	26626
TP53	26626_Volume_of_CA1_head_left_hemisphere_2_0__RINT	UKB_CHIP_genes_phenome	ADD-WGR-LR	-0.0228833	-0.432349	0.386582	0.912779	0.000305751	35977	35955	22	0	NA	NA	NA	NA	REGENIE_SE=0.208915;MAC=22.000000	RINT	Pass	Yes	No	Volume of CA1-head in the left hemisphere generated by subcortical volumetric sub-segmentation of the Hippocampal Subfields	0	0	0	Imaging	Brain MRI	Other	26626	26626
ASXL1	26626_Volume_of_CA1_head_left_hemisphere_2_0__RINT	UKB_CHIP_genes_phenome	ADD-WGR-LR	0.00428129	-0.174422	0.182984	0.962548	0.00161214	35977	35861	116	0	NA	NA	NA	NA	REGENIE_SE=0.091177;MAC=116.000000	RINT	Pass	Yes	No	Volume of CA1-head in the left hemisphere generated by subcortical volumetric sub-segmentation of the Hippocampal Subfields	0	0	0	Imaging	Brain MRI	Other	26626	26626
CBL	26627_Volume_of_presubiculum_body_left_hemisphere_2_0__RINT	UKB_CHIP_genes_phenome	ADD-WGR-LR	0.931141	0.144373	1.71791	0.0203615	8.33866e-05	35977	35971	6	0	NA	NA	NA	NA	REGENIE_SE=0.401420;MAC=6.000000	RINT	Pass	Yes	No	Volume of presubiculum-body in the left hemisphere generated by subcortical volumetric sub-segmentation of the Hippocampal Subfields	0	0	0	Imaging	Brain MRI	Other	26627	26627
TP53	26627_Volume_of_presubiculum_body_left_hemisphere_2_0__RINT	UKB_CHIP_genes_phenome	ADD-WGR-LR	-0.300517	-0.711508	0.110475	0.151823	0.000305751	35977	35955	22	0	NA	NA	NA	NA	REGENIE_SE=0.209693;MAC=22.000000	RINT	Pass	Yes	No	Volume of presubiculum-body in the left hemisphere generated by subcortical volumetric sub-segmentation of the Hippocampal Subfields	0	0	0	Imaging	Brain MRI	Other	26627	26627
ASXL1	26627_Volume_of_presubiculum_body_left_hemisphere_2_0__RINT	UKB_CHIP_genes_phenome	ADD-WGR-LR	-0.0947118	-0.274081	0.0846572	0.300709	0.00161214	35977	35861	116	0	NA	NA	NA	NA	REGENIE_SE=0.091516;MAC=116.000000	RINT	Pass	Yes	No	Volume of presubiculum-body in the left hemisphere generated by subcortical volumetric sub-segmentation of the Hippocampal Subfields	0	0	0	Imaging	Brain MRI	Other	26627	26627
PPM1D	26627_Volume_of_presubiculum_body_left_hemisphere_2_0__RINT	UKB_CHIP_genes_phenome	ADD-WGR-LR	0.107286	-0.197661	0.412233	0.490475	0.000555911	35977	35937	40	0	NA	NA	NA	NA	REGENIE_SE=0.155588;MAC=40.000000	RINT	Pass	Yes	No	Volume of presubiculum-body in the left hemisphere generated by subcortical volumetric sub-segmentation of the Hippocampal Subfields	0	0	0	Imaging	Brain MRI	Other	26627	26627
SF3B1	26627_Volume_of_presubiculum_body_left_hemisphere_2_0__RINT	UKB_CHIP_genes_phenome	ADD-WGR-LR	0.243544	-0.484831	0.971918	0.512245	9.72844e-05	35977	35970	7	0	NA	NA	NA	NA	REGENIE_SE=0.371626;MAC=7.000000	RINT	Pass	Yes	No	Volume of presubiculum-body in the left hemisphere generated by subcortical volumetric sub-segmentation of the Hippocampal Subfields	0	0	0	Imaging	Brain MRI	Other	26627	26627
GNAS	26627_Volume_of_presubiculum_body_left_hemisphere_2_0__RINT	UKB_CHIP_genes_phenome	ADD-WGR-LR	-0.182496	-0.7392	0.374209	0.520546	0.000166773	35977	35965	12	0	NA	NA	NA	NA	REGENIE_SE=0.284038;MAC=12.000000	RINT	Pass	Yes	No	Volume of presubiculum-body in the left hemisphere generated by subcortical volumetric sub-segmentation of the Hippocampal Subfields	0	0	0	Imaging	Brain MRI	Other	26627	26627
TET2	26627_Volume_of_presubiculum_body_left_hemisphere_2_0__RINT	UKB_CHIP_genes_phenome	ADD-WGR-LR	-0.0289416	-0.138201	0.0803174	0.603639	0.0043778	35977	35662	315	0	NA	NA	NA	NA	REGENIE_SE=0.055745;MAC=315.000000	RINT	Pass	Yes	No	Volume of presubiculum-body in the left hemisphere generated by subcortical volumetric sub-segmentation of the Hippocampal Subfields	0	0	0	Imaging	Brain MRI	Other	26627	26627
JAK2	26627_Volume_of_presubiculum_body_left_hemisphere_2_0__RINT	UKB_CHIP_genes_phenome	ADD-WGR-LR	-0.075338	-0.496028	0.345352	0.725593	0.000291853	35977	35956	21	0	NA	NA	NA	NA	REGENIE_SE=0.214642;MAC=21.000000	RINT	Pass	Yes	No	Volume of presubiculum-body in the left hemisphere generated by subcortical volumetric sub-segmentation of the Hippocampal Subfields	0	0	0	Imaging	Brain MRI	Other	26627	26627
GNB1	26627_Volume_of_presubiculum_body_left_hemisphere_2_0__RINT	UKB_CHIP_genes_phenome	ADD-WGR-LR	-0.0884309	-0.622931	0.446069	0.745735	0.000180671	35977	35964	13	0	NA	NA	NA	NA	REGENIE_SE=0.272709;MAC=13.000000	RINT	Pass	Yes	No	Volume of presubiculum-body in the left hemisphere generated by subcortical volumetric sub-segmentation of the Hippocampal Subfields	0	0	0	Imaging	Brain MRI	Other	26627	26627
DNMT3A	26627_Volume_of_presubiculum_body_left_hemisphere_2_0__RINT	UKB_CHIP_genes_phenome	ADD-WGR-LR	0.00918765	-0.0470039	0.0653792	0.748615	0.0170526	35977	34750	1227	0	NA	NA	NA	NA	REGENIE_SE=0.028670;MAC=1227.000000	RINT	Pass	Yes	No	Volume of presubiculum-body in the left hemisphere generated by subcortical volumetric sub-segmentation of the Hippocampal Subfields	0	0	0	Imaging	Brain MRI	Other	26627	26627
SRSF2	26627_Volume_of_presubiculum_body_left_hemisphere_2_0__RINT	UKB_CHIP_genes_phenome	ADD-WGR-LR	-0.0774112	-0.59262	0.437798	0.768385	0.000194569	35977	35963	14	0	NA	NA	NA	NA	REGENIE_SE=0.262867;MAC=14.000000	RINT	Pass	Yes	No	Volume of presubiculum-body in the left hemisphere generated by subcortical volumetric sub-segmentation of the Hippocampal Subfields	0	0	0	Imaging	Brain MRI	Other	26627	26627
TET2	26628_Volume_of_parasubiculum_left_hemisphere_2_0__RINT	UKB_CHIP_genes_phenome	ADD-WGR-LR	0.0952026	-0.0149376	0.205343	0.0902374	0.0043778	35977	35662	315	0	NA	NA	NA	NA	REGENIE_SE=0.056195;MAC=315.000000	RINT	Pass	Yes	No	Volume of parasubiculum in the left hemisphere generated by subcortical volumetric sub-segmentation of the Hippocampal Subfields	0	0	0	Imaging	Brain MRI	Other	26628	26628
ASXL1	26628_Volume_of_parasubiculum_left_hemisphere_2_0__RINT	UKB_CHIP_genes_phenome	ADD-WGR-LR	-0.130462	-0.311278	0.0503534	0.157316	0.00161214	35977	35861	116	0	NA	NA	NA	NA	REGENIE_SE=0.092255;MAC=116.000000	RINT	Pass	Yes	No	Volume of parasubiculum in the left hemisphere generated by subcortical volumetric sub-segmentation of the Hippocampal Subfields	0	0	0	Imaging	Brain MRI	Other	26628	26628
SRSF2	26628_Volume_of_parasubiculum_left_hemisphere_2_0__RINT	UKB_CHIP_genes_phenome	ADD-WGR-LR	0.22498	-0.294384	0.744344	0.395868	0.000194569	35977	35963	14	0	NA	NA	NA	NA	REGENIE_SE=0.264987;MAC=14.000000	RINT	Pass	Yes	No	Volume of parasubiculum in the left hemisphere generated by subcortical volumetric sub-segmentation of the Hippocampal Subfields	0	0	0	Imaging	Brain MRI	Other	26628	26628
CBL	26628_Volume_of_parasubiculum_left_hemisphere_2_0__RINT	UKB_CHIP_genes_phenome	ADD-WGR-LR	0.329586	-0.463527	1.1227	0.415368	8.33866e-05	35977	35971	6	0	NA	NA	NA	NA	REGENIE_SE=0.404657;MAC=6.000000	RINT	Pass	Yes	No	Volume of parasubiculum in the left hemisphere generated by subcortical volumetric sub-segmentation of the Hippocampal Subfields	0	0	0	Imaging	Brain MRI	Other	26628	26628
DNMT3A	26628_Volume_of_parasubiculum_left_hemisphere_2_0__RINT	UKB_CHIP_genes_phenome	ADD-WGR-LR	0.0176111	-0.0390336	0.0742558	0.542284	0.0170526	35977	34750	1227	0	NA	NA	NA	NA	REGENIE_SE=0.028901;MAC=1227.000000	RINT	Pass	Yes	No	Volume of parasubiculum in the left hemisphere generated by subcortical volumetric sub-segmentation of the Hippocampal Subfields	0	0	0	Imaging	Brain MRI	Other	26628	26628
GNB1	26628_Volume_of_parasubiculum_left_hemisphere_2_0__RINT	UKB_CHIP_genes_phenome	ADD-WGR-LR	-0.160397	-0.699208	0.378414	0.559588	0.000180671	35977	35964	13	0	NA	NA	NA	NA	REGENIE_SE=0.274909;MAC=13.000000	RINT	Pass	Yes	No	Volume of parasubiculum in the left hemisphere generated by subcortical volumetric sub-segmentation of the Hippocampal Subfields	0	0	0	Imaging	Brain MRI	Other	26628	26628
SF3B1	26628_Volume_of_parasubiculum_left_hemisphere_2_0__RINT	UKB_CHIP_genes_phenome	ADD-WGR-LR	-0.216181	-0.95043	0.518067	0.563897	9.72844e-05	35977	35970	7	0	NA	NA	NA	NA	REGENIE_SE=0.374623;MAC=7.000000	RINT	Pass	Yes	No	Volume of parasubiculum in the left hemisphere generated by subcortical volumetric sub-segmentation of the Hippocampal Subfields	0	0	0	Imaging	Brain MRI	Other	26628	26628
GNAS	26628_Volume_of_parasubiculum_left_hemisphere_2_0__RINT	UKB_CHIP_genes_phenome	ADD-WGR-LR	-0.132801	-0.693996	0.428393	0.642786	0.000166773	35977	35965	12	0	NA	NA	NA	NA	REGENIE_SE=0.286329;MAC=12.000000	RINT	Pass	Yes	No	Volume of parasubiculum in the left hemisphere generated by subcortical volumetric sub-segmentation of the Hippocampal Subfields	0	0	0	Imaging	Brain MRI	Other	26628	26628
TP53	26628_Volume_of_parasubiculum_left_hemisphere_2_0__RINT	UKB_CHIP_genes_phenome	ADD-WGR-LR	0.069895	-0.344411	0.484201	0.740906	0.000305751	35977	35955	22	0	NA	NA	NA	NA	REGENIE_SE=0.211385;MAC=22.000000	RINT	Pass	Yes	No	Volume of parasubiculum in the left hemisphere generated by subcortical volumetric sub-segmentation of the Hippocampal Subfields	0	0	0	Imaging	Brain MRI	Other	26628	26628
JAK2	26628_Volume_of_parasubiculum_left_hemisphere_2_0__RINT	UKB_CHIP_genes_phenome	ADD-WGR-LR	0.0591677	-0.364915	0.483251	0.784505	0.000291853	35977	35956	21	0	NA	NA	NA	NA	REGENIE_SE=0.216373;MAC=21.000000	RINT	Pass	Yes	No	Volume of parasubiculum in the left hemisphere generated by subcortical volumetric sub-segmentation of the Hippocampal Subfields	0	0	0	Imaging	Brain MRI	Other	26628	26628
PPM1D	26628_Volume_of_parasubiculum_left_hemisphere_2_0__RINT	UKB_CHIP_genes_phenome	ADD-WGR-LR	0.0271879	-0.280219	0.334594	0.862381	0.000555911	35977	35937	40	0	NA	NA	NA	NA	REGENIE_SE=0.156843;MAC=40.000000	RINT	Pass	Yes	No	Volume of parasubiculum in the left hemisphere generated by subcortical volumetric sub-segmentation of the Hippocampal Subfields	0	0	0	Imaging	Brain MRI	Other	26628	26628
SF3B1	26629_Volume_of_molecular_layer_HP_head_left_hemisphere_2_0__RINT	UKB_CHIP_genes_phenome	ADD-WGR-LR	0.871571	0.140518	1.60262	0.0194551	9.72844e-05	35977	35970	7	0	NA	NA	NA	NA	REGENIE_SE=0.372993;MAC=7.000000	RINT	Pass	Yes	No	Volume of molecular-layer-HP-head in the left hemisphere generated by subcortical volumetric sub-segmentation of the Hippocampal Subfields	0	0	0	Imaging	Brain MRI	Other	26629	26629
PPM1D	26629_Volume_of_molecular_layer_HP_head_left_hemisphere_2_0__RINT	UKB_CHIP_genes_phenome	ADD-WGR-LR	0.336667	0.0305982	0.642736	0.0310911	0.000555911	35977	35937	40	0	NA	NA	NA	NA	REGENIE_SE=0.156160;MAC=40.000000	RINT	Pass	Yes	No	Volume of molecular-layer-HP-head in the left hemisphere generated by subcortical volumetric sub-segmentation of the Hippocampal Subfields	0	0	0	Imaging	Brain MRI	Other	26629	26629
CBL	26629_Volume_of_molecular_layer_HP_head_left_hemisphere_2_0__RINT	UKB_CHIP_genes_phenome	ADD-WGR-LR	0.358963	-0.430699	1.14863	0.372952	8.33866e-05	35977	35971	6	0	NA	NA	NA	NA	REGENIE_SE=0.402896;MAC=6.000000	RINT	Pass	Yes	No	Volume of molecular-layer-HP-head in the left hemisphere generated by subcortical volumetric sub-segmentation of the Hippocampal Subfields	0	0	0	Imaging	Brain MRI	Other	26629	26629
TET2	26629_Volume_of_molecular_layer_HP_head_left_hemisphere_2_0__RINT	UKB_CHIP_genes_phenome	ADD-WGR-LR	0.0479731	-0.0616879	0.157634	0.391213	0.0043778	35977	35662	315	0	NA	NA	NA	NA	REGENIE_SE=0.055951;MAC=315.000000	RINT	Pass	Yes	No	Volume of molecular-layer-HP-head in the left hemisphere generated by subcortical volumetric sub-segmentation of the Hippocampal Subfields	0	0	0	Imaging	Brain MRI	Other	26629	26629
SRSF2	26629_Volume_of_molecular_layer_HP_head_left_hemisphere_2_0__RINT	UKB_CHIP_genes_phenome	ADD-WGR-LR	-0.207031	-0.724136	0.310073	0.432627	0.000194569	35977	35963	14	0	NA	NA	NA	NA	REGENIE_SE=0.263834;MAC=14.000000	RINT	Pass	Yes	No	Volume of molecular-layer-HP-head in the left hemisphere generated by subcortical volumetric sub-segmentation of the Hippocampal Subfields	0	0	0	Imaging	Brain MRI	Other	26629	26629
DNMT3A	26629_Volume_of_molecular_layer_HP_head_left_hemisphere_2_0__RINT	UKB_CHIP_genes_phenome	ADD-WGR-LR	0.0211364	-0.0352619	0.0775346	0.462622	0.0170526	35977	34750	1227	0	NA	NA	NA	NA	REGENIE_SE=0.028775;MAC=1227.000000	RINT	Pass	Yes	No	Volume of molecular-layer-HP-head in the left hemisphere generated by subcortical volumetric sub-segmentation of the Hippocampal Subfields	0	0	0	Imaging	Brain MRI	Other	26629	26629
TP53	26629_Volume_of_molecular_layer_HP_head_left_hemisphere_2_0__RINT	UKB_CHIP_genes_phenome	ADD-WGR-LR	-0.15148	-0.563983	0.261024	0.471686	0.000305751	35977	35955	22	0	NA	NA	NA	NA	REGENIE_SE=0.210465;MAC=22.000000	RINT	Pass	Yes	No	Volume of molecular-layer-HP-head in the left hemisphere generated by subcortical volumetric sub-segmentation of the Hippocampal Subfields	0	0	0	Imaging	Brain MRI	Other	26629	26629
GNAS	26629_Volume_of_molecular_layer_HP_head_left_hemisphere_2_0__RINT	UKB_CHIP_genes_phenome	ADD-WGR-LR	-0.203774	-0.762526	0.354979	0.474741	0.000166773	35977	35965	12	0	NA	NA	NA	NA	REGENIE_SE=0.285083;MAC=12.000000	RINT	Pass	Yes	No	Volume of molecular-layer-HP-head in the left hemisphere generated by subcortical volumetric sub-segmentation of the Hippocampal Subfields	0	0	0	Imaging	Brain MRI	Other	26629	26629
ASXL1	26629_Volume_of_molecular_layer_HP_head_left_hemisphere_2_0__RINT	UKB_CHIP_genes_phenome	ADD-WGR-LR	0.042041	-0.137988	0.22207	0.647169	0.00161214	35977	35861	116	0	NA	NA	NA	NA	REGENIE_SE=0.091853;MAC=116.000000	RINT	Pass	Yes	No	Volume of molecular-layer-HP-head in the left hemisphere generated by subcortical volumetric sub-segmentation of the Hippocampal Subfields	0	0	0	Imaging	Brain MRI	Other	26629	26629
JAK2	26629_Volume_of_molecular_layer_HP_head_left_hemisphere_2_0__RINT	UKB_CHIP_genes_phenome	ADD-WGR-LR	-0.0809262	-0.503164	0.341311	0.707179	0.000291853	35977	35956	21	0	NA	NA	NA	NA	REGENIE_SE=0.215431;MAC=21.000000	RINT	Pass	Yes	No	Volume of molecular-layer-HP-head in the left hemisphere generated by subcortical volumetric sub-segmentation of the Hippocampal Subfields	0	0	0	Imaging	Brain MRI	Other	26629	26629
GNB1	26629_Volume_of_molecular_layer_HP_head_left_hemisphere_2_0__RINT	UKB_CHIP_genes_phenome	ADD-WGR-LR	-0.0176371	-0.554104	0.51883	0.948623	0.000180671	35977	35964	13	0	NA	NA	NA	NA	REGENIE_SE=0.273712;MAC=13.000000	RINT	Pass	Yes	No	Volume of molecular-layer-HP-head in the left hemisphere generated by subcortical volumetric sub-segmentation of the Hippocampal Subfields	0	0	0	Imaging	Brain MRI	Other	26629	26629
SF3B1	26630_Volume_of_molecular_layer_HP_body_left_hemisphere_2_0__RINT	UKB_CHIP_genes_phenome	ADD-WGR-LR	1.13199	0.397552	1.86644	0.00252036	9.72844e-05	35977	35970	7	0	NA	NA	NA	NA	REGENIE_SE=0.374722;MAC=7.000000	RINT	Pass	Yes	No	Volume of molecular-layer-HP-body in the left hemisphere generated by subcortical volumetric sub-segmentation of the Hippocampal Subfields	0	0	0	Imaging	Brain MRI	Other	26630	26630
PPM1D	26630_Volume_of_molecular_layer_HP_body_left_hemisphere_2_0__RINT	UKB_CHIP_genes_phenome	ADD-WGR-LR	0.302738	-0.00474986	0.610225	0.0536455	0.000555911	35977	35937	40	0	NA	NA	NA	NA	REGENIE_SE=0.156884;MAC=40.000000	RINT	Pass	Yes	No	Volume of molecular-layer-HP-body in the left hemisphere generated by subcortical volumetric sub-segmentation of the Hippocampal Subfields	0	0	0	Imaging	Brain MRI	Other	26630	26630
CBL	26630_Volume_of_molecular_layer_HP_body_left_hemisphere_2_0__RINT	UKB_CHIP_genes_phenome	ADD-WGR-LR	0.500279	-0.293044	1.2936	0.216467	8.33866e-05	35977	35971	6	0	NA	NA	NA	NA	REGENIE_SE=0.404764;MAC=6.000000	RINT	Pass	Yes	No	Volume of molecular-layer-HP-body in the left hemisphere generated by subcortical volumetric sub-segmentation of the Hippocampal Subfields	0	0	0	Imaging	Brain MRI	Other	26630	26630
TET2	26630_Volume_of_molecular_layer_HP_body_left_hemisphere_2_0__RINT	UKB_CHIP_genes_phenome	ADD-WGR-LR	-0.0618052	-0.171975	0.0483641	0.271531	0.0043778	35977	35662	315	0	NA	NA	NA	NA	REGENIE_SE=0.056210;MAC=315.000000	RINT	Pass	Yes	No	Volume of molecular-layer-HP-body in the left hemisphere generated by subcortical volumetric sub-segmentation of the Hippocampal Subfields	0	0	0	Imaging	Brain MRI	Other	26630	26630
DNMT3A	26630_Volume_of_molecular_layer_HP_body_left_hemisphere_2_0__RINT	UKB_CHIP_genes_phenome	ADD-WGR-LR	0.0304494	-0.0262103	0.0871091	0.292203	0.0170526	35977	34750	1227	0	NA	NA	NA	NA	REGENIE_SE=0.028909;MAC=1227.000000	RINT	Pass	Yes	No	Volume of molecular-layer-HP-body in the left hemisphere generated by subcortical volumetric sub-segmentation of the Hippocampal Subfields	0	0	0	Imaging	Brain MRI	Other	26630	26630
GNB1	26630_Volume_of_molecular_layer_HP_body_left_hemisphere_2_0__RINT	UKB_CHIP_genes_phenome	ADD-WGR-LR	-0.172396	-0.71135	0.366557	0.530699	0.000180671	35977	35964	13	0	NA	NA	NA	NA	REGENIE_SE=0.274981;MAC=13.000000	RINT	Pass	Yes	No	Volume of molecular-layer-HP-body in the left hemisphere generated by subcortical volumetric sub-segmentation of the Hippocampal Subfields	0	0	0	Imaging	Brain MRI	Other	26630	26630
GNAS	26630_Volume_of_molecular_layer_HP_body_left_hemisphere_2_0__RINT	UKB_CHIP_genes_phenome	ADD-WGR-LR	-0.136665	-0.698008	0.424678	0.633238	0.000166773	35977	35965	12	0	NA	NA	NA	NA	REGENIE_SE=0.286405;MAC=12.000000	RINT	Pass	Yes	No	Volume of molecular-layer-HP-body in the left hemisphere generated by subcortical volumetric sub-segmentation of the Hippocampal Subfields	0	0	0	Imaging	Brain MRI	Other	26630	26630
JAK2	26630_Volume_of_molecular_layer_HP_body_left_hemisphere_2_0__RINT	UKB_CHIP_genes_phenome	ADD-WGR-LR	0.0858839	-0.338311	0.510079	0.6915	0.000291853	35977	35956	21	0	NA	NA	NA	NA	REGENIE_SE=0.216430;MAC=21.000000	RINT	Pass	Yes	No	Volume of molecular-layer-HP-body in the left hemisphere generated by subcortical volumetric sub-segmentation of the Hippocampal Subfields	0	0	0	Imaging	Brain MRI	Other	26630	26630
ASXL1	26630_Volume_of_molecular_layer_HP_body_left_hemisphere_2_0__RINT	UKB_CHIP_genes_phenome	ADD-WGR-LR	-0.00953925	-0.190403	0.171324	0.917666	0.00161214	35977	35861	116	0	NA	NA	NA	NA	REGENIE_SE=0.092279;MAC=116.000000	RINT	Pass	Yes	No	Volume of molecular-layer-HP-body in the left hemisphere generated by subcortical volumetric sub-segmentation of the Hippocampal Subfields	0	0	0	Imaging	Brain MRI	Other	26630	26630
SRSF2	26630_Volume_of_molecular_layer_HP_body_left_hemisphere_2_0__RINT	UKB_CHIP_genes_phenome	ADD-WGR-LR	-0.0273951	-0.546897	0.492106	0.917681	0.000194569	35977	35963	14	0	NA	NA	NA	NA	REGENIE_SE=0.265057;MAC=14.000000	RINT	Pass	Yes	No	Volume of molecular-layer-HP-body in the left hemisphere generated by subcortical volumetric sub-segmentation of the Hippocampal Subfields	0	0	0	Imaging	Brain MRI	Other	26630	26630
TP53	26630_Volume_of_molecular_layer_HP_body_left_hemisphere_2_0__RINT	UKB_CHIP_genes_phenome	ADD-WGR-LR	-0.0214605	-0.435876	0.392955	0.919156	0.000305751	35977	35955	22	0	NA	NA	NA	NA	REGENIE_SE=0.211440;MAC=22.000000	RINT	Pass	Yes	No	Volume of molecular-layer-HP-body in the left hemisphere generated by subcortical volumetric sub-segmentation of the Hippocampal Subfields	0	0	0	Imaging	Brain MRI	Other	26630	26630
SRSF2	26631_Volume_of_GC_ML_DG_head_left_hemisphere_2_0__RINT	UKB_CHIP_genes_phenome	ADD-WGR-LR	-0.777841	-1.29143	-0.26425	0.00299361	0.000194569	35977	35963	14	0	NA	NA	NA	NA	REGENIE_SE=0.262041;MAC=14.000000	RINT	Pass	Yes	No	Volume of GC-ML-DG-head in the left hemisphere generated by subcortical volumetric sub-segmentation of the Hippocampal Subfields	0	0	0	Imaging	Brain MRI	Other	26631	26631
GNB1	26631_Volume_of_GC_ML_DG_head_left_hemisphere_2_0__RINT	UKB_CHIP_genes_phenome	ADD-WGR-LR	0.387537	-0.145284	0.920359	0.154001	0.000180671	35977	35964	13	0	NA	NA	NA	NA	REGENIE_SE=0.271853;MAC=13.000000	RINT	Pass	Yes	No	Volume of GC-ML-DG-head in the left hemisphere generated by subcortical volumetric sub-segmentation of the Hippocampal Subfields	0	0	0	Imaging	Brain MRI	Other	26631	26631
SF3B1	26631_Volume_of_GC_ML_DG_head_left_hemisphere_2_0__RINT	UKB_CHIP_genes_phenome	ADD-WGR-LR	0.431827	-0.294259	1.15791	0.243755	9.72844e-05	35977	35970	7	0	NA	NA	NA	NA	REGENIE_SE=0.370459;MAC=7.000000	RINT	Pass	Yes	No	Volume of GC-ML-DG-head in the left hemisphere generated by subcortical volumetric sub-segmentation of the Hippocampal Subfields	0	0	0	Imaging	Brain MRI	Other	26631	26631
JAK2	26631_Volume_of_GC_ML_DG_head_left_hemisphere_2_0__RINT	UKB_CHIP_genes_phenome	ADD-WGR-LR	0.202248	-0.21712	0.621617	0.344542	0.000291853	35977	35956	21	0	NA	NA	NA	NA	REGENIE_SE=0.213968;MAC=21.000000	RINT	Pass	Yes	No	Volume of GC-ML-DG-head in the left hemisphere generated by subcortical volumetric sub-segmentation of the Hippocampal Subfields	0	0	0	Imaging	Brain MRI	Other	26631	26631
ASXL1	26631_Volume_of_GC_ML_DG_head_left_hemisphere_2_0__RINT	UKB_CHIP_genes_phenome	ADD-WGR-LR	0.0711032	-0.107702	0.249909	0.435749	0.00161214	35977	35861	116	0	NA	NA	NA	NA	REGENIE_SE=0.091229;MAC=116.000000	RINT	Pass	Yes	No	Volume of GC-ML-DG-head in the left hemisphere generated by subcortical volumetric sub-segmentation of the Hippocampal Subfields	0	0	0	Imaging	Brain MRI	Other	26631	26631
TET2	26631_Volume_of_GC_ML_DG_head_left_hemisphere_2_0__RINT	UKB_CHIP_genes_phenome	ADD-WGR-LR	0.0399057	-0.0690101	0.148822	0.472688	0.0043778	35977	35662	315	0	NA	NA	NA	NA	REGENIE_SE=0.055570;MAC=315.000000	RINT	Pass	Yes	No	Volume of GC-ML-DG-head in the left hemisphere generated by subcortical volumetric sub-segmentation of the Hippocampal Subfields	0	0	0	Imaging	Brain MRI	Other	26631	26631
DNMT3A	26631_Volume_of_GC_ML_DG_head_left_hemisphere_2_0__RINT	UKB_CHIP_genes_phenome	ADD-WGR-LR	0.0120673	-0.0439478	0.0680823	0.672855	0.0170526	35977	34750	1227	0	NA	NA	NA	NA	REGENIE_SE=0.028580;MAC=1227.000000	RINT	Pass	Yes	No	Volume of GC-ML-DG-head in the left hemisphere generated by subcortical volumetric sub-segmentation of the Hippocampal Subfields	0	0	0	Imaging	Brain MRI	Other	26631	26631
GNAS	26631_Volume_of_GC_ML_DG_head_left_hemisphere_2_0__RINT	UKB_CHIP_genes_phenome	ADD-WGR-LR	-0.0773785	-0.632334	0.477577	0.784637	0.000166773	35977	35965	12	0	NA	NA	NA	NA	REGENIE_SE=0.283146;MAC=12.000000	RINT	Pass	Yes	No	Volume of GC-ML-DG-head in the left hemisphere generated by subcortical volumetric sub-segmentation of the Hippocampal Subfields	0	0	0	Imaging	Brain MRI	Other	26631	26631
PPM1D	26631_Volume_of_GC_ML_DG_head_left_hemisphere_2_0__RINT	UKB_CHIP_genes_phenome	ADD-WGR-LR	-0.0421501	-0.346139	0.261839	0.785805	0.000555911	35977	35937	40	0	NA	NA	NA	NA	REGENIE_SE=0.155099;MAC=40.000000	RINT	Pass	Yes	No	Volume of GC-ML-DG-head in the left hemisphere generated by subcortical volumetric sub-segmentation of the Hippocampal Subfields	0	0	0	Imaging	Brain MRI	Other	26631	26631
TP53	26631_Volume_of_GC_ML_DG_head_left_hemisphere_2_0__RINT	UKB_CHIP_genes_phenome	ADD-WGR-LR	-0.0546111	-0.464312	0.355089	0.793897	0.000305751	35977	35955	22	0	NA	NA	NA	NA	REGENIE_SE=0.209035;MAC=22.000000	RINT	Pass	Yes	No	Volume of GC-ML-DG-head in the left hemisphere generated by subcortical volumetric sub-segmentation of the Hippocampal Subfields	0	0	0	Imaging	Brain MRI	Other	26631	26631
CBL	26631_Volume_of_GC_ML_DG_head_left_hemisphere_2_0__RINT	UKB_CHIP_genes_phenome	ADD-WGR-LR	-0.0556181	-0.839915	0.728678	0.889458	8.33866e-05	35977	35971	6	0	NA	NA	NA	NA	REGENIE_SE=0.400159;MAC=6.000000	RINT	Pass	Yes	No	Volume of GC-ML-DG-head in the left hemisphere generated by subcortical volumetric sub-segmentation of the Hippocampal Subfields	0	0	0	Imaging	Brain MRI	Other	26631	26631
SF3B1	26632_Volume_of_CA3_body_left_hemisphere_2_0__RINT	UKB_CHIP_genes_phenome	ADD-WGR-LR	0.521894	-0.208624	1.25241	0.161444	9.72844e-05	35977	35970	7	0	NA	NA	NA	NA	REGENIE_SE=0.372720;MAC=7.000000	RINT	Pass	Yes	No	Volume of CA3-body in the left hemisphere generated by subcortical volumetric sub-segmentation of the Hippocampal Subfields	0	0	0	Imaging	Brain MRI	Other	26632	26632
GNAS	26632_Volume_of_CA3_body_left_hemisphere_2_0__RINT	UKB_CHIP_genes_phenome	ADD-WGR-LR	-0.386552	-0.944895	0.171791	0.174806	0.000166773	35977	35965	12	0	NA	NA	NA	NA	REGENIE_SE=0.284874;MAC=12.000000	RINT	Pass	Yes	No	Volume of CA3-body in the left hemisphere generated by subcortical volumetric sub-segmentation of the Hippocampal Subfields	0	0	0	Imaging	Brain MRI	Other	26632	26632
DNMT3A	26632_Volume_of_CA3_body_left_hemisphere_2_0__RINT	UKB_CHIP_genes_phenome	ADD-WGR-LR	0.0310256	-0.0253313	0.0873825	0.280587	0.0170526	35977	34750	1227	0	NA	NA	NA	NA	REGENIE_SE=0.028754;MAC=1227.000000	RINT	Pass	Yes	No	Volume of CA3-body in the left hemisphere generated by subcortical volumetric sub-segmentation of the Hippocampal Subfields	0	0	0	Imaging	Brain MRI	Other	26632	26632
ASXL1	26632_Volume_of_CA3_body_left_hemisphere_2_0__RINT	UKB_CHIP_genes_phenome	ADD-WGR-LR	0.0983463	-0.0815505	0.278243	0.283955	0.00161214	35977	35861	116	0	NA	NA	NA	NA	REGENIE_SE=0.091786;MAC=116.000000	RINT	Pass	Yes	No	Volume of CA3-body in the left hemisphere generated by subcortical volumetric sub-segmentation of the Hippocampal Subfields	0	0	0	Imaging	Brain MRI	Other	26632	26632
PPM1D	26632_Volume_of_CA3_body_left_hemisphere_2_0__RINT	UKB_CHIP_genes_phenome	ADD-WGR-LR	0.164703	-0.141142	0.470547	0.291208	0.000555911	35977	35937	40	0	NA	NA	NA	NA	REGENIE_SE=0.156046;MAC=40.000000	RINT	Pass	Yes	No	Volume of CA3-body in the left hemisphere generated by subcortical volumetric sub-segmentation of the Hippocampal Subfields	0	0	0	Imaging	Brain MRI	Other	26632	26632
JAK2	26632_Volume_of_CA3_body_left_hemisphere_2_0__RINT	UKB_CHIP_genes_phenome	ADD-WGR-LR	-0.194132	-0.61606	0.227796	0.367167	0.000291853	35977	35956	21	0	NA	NA	NA	NA	REGENIE_SE=0.215273;MAC=21.000000	RINT	Pass	Yes	No	Volume of CA3-body in the left hemisphere generated by subcortical volumetric sub-segmentation of the Hippocampal Subfields	0	0	0	Imaging	Brain MRI	Other	26632	26632
TET2	26632_Volume_of_CA3_body_left_hemisphere_2_0__RINT	UKB_CHIP_genes_phenome	ADD-WGR-LR	-0.036659	-0.14624	0.0729215	0.512026	0.0043778	35977	35662	315	0	NA	NA	NA	NA	REGENIE_SE=0.055909;MAC=315.000000	RINT	Pass	Yes	No	Volume of CA3-body in the left hemisphere generated by subcortical volumetric sub-segmentation of the Hippocampal Subfields	0	0	0	Imaging	Brain MRI	Other	26632	26632
GNB1	26632_Volume_of_CA3_body_left_hemisphere_2_0__RINT	UKB_CHIP_genes_phenome	ADD-WGR-LR	0.157039	-0.379034	0.693112	0.565861	0.000180671	35977	35964	13	0	NA	NA	NA	NA	REGENIE_SE=0.273512;MAC=13.000000	RINT	Pass	Yes	No	Volume of CA3-body in the left hemisphere generated by subcortical volumetric sub-segmentation of the Hippocampal Subfields	0	0	0	Imaging	Brain MRI	Other	26632	26632
TP53	26632_Volume_of_CA3_body_left_hemisphere_2_0__RINT	UKB_CHIP_genes_phenome	ADD-WGR-LR	0.120649	-0.291552	0.53285	0.566191	0.000305751	35977	35955	22	0	NA	NA	NA	NA	REGENIE_SE=0.210310;MAC=22.000000	RINT	Pass	Yes	No	Volume of CA3-body in the left hemisphere generated by subcortical volumetric sub-segmentation of the Hippocampal Subfields	0	0	0	Imaging	Brain MRI	Other	26632	26632
SRSF2	26632_Volume_of_CA3_body_left_hemisphere_2_0__RINT	UKB_CHIP_genes_phenome	ADD-WGR-LR	0.10189	-0.414836	0.618615	0.699147	0.000194569	35977	35963	14	0	NA	NA	NA	NA	REGENIE_SE=0.263640;MAC=14.000000	RINT	Pass	Yes	No	Volume of CA3-body in the left hemisphere generated by subcortical volumetric sub-segmentation of the Hippocampal Subfields	0	0	0	Imaging	Brain MRI	Other	26632	26632
CBL	26632_Volume_of_CA3_body_left_hemisphere_2_0__RINT	UKB_CHIP_genes_phenome	ADD-WGR-LR	0.138711	-0.650372	0.927795	0.730441	8.33866e-05	35977	35971	6	0	NA	NA	NA	NA	REGENIE_SE=0.402601;MAC=6.000000	RINT	Pass	Yes	No	Volume of CA3-body in the left hemisphere generated by subcortical volumetric sub-segmentation of the Hippocampal Subfields	0	0	0	Imaging	Brain MRI	Other	26632	26632
TET2	26633_Volume_of_GC_ML_DG_body_left_hemisphere_2_0__RINT	UKB_CHIP_genes_phenome	ADD-WGR-LR	0.103053	-0.00658878	0.212694	0.0654485	0.0043778	35977	35662	315	0	NA	NA	NA	NA	REGENIE_SE=0.055941;MAC=315.000000	RINT	Pass	Yes	No	Volume of GC-ML-DG-body in the left hemisphere generated by subcortical volumetric sub-segmentation of the Hippocampal Subfields	0	0	0	Imaging	Brain MRI	Other	26633	26633
ASXL1	26633_Volume_of_GC_ML_DG_body_left_hemisphere_2_0__RINT	UKB_CHIP_genes_phenome	ADD-WGR-LR	0.125403	-0.0545938	0.3054	0.172096	0.00161214	35977	35861	116	0	NA	NA	NA	NA	REGENIE_SE=0.091837;MAC=116.000000	RINT	Pass	Yes	No	Volume of GC-ML-DG-body in the left hemisphere generated by subcortical volumetric sub-segmentation of the Hippocampal Subfields	0	0	0	Imaging	Brain MRI	Other	26633	26633
DNMT3A	26633_Volume_of_GC_ML_DG_body_left_hemisphere_2_0__RINT	UKB_CHIP_genes_phenome	ADD-WGR-LR	0.0315329	-0.0248554	0.0879211	0.273065	0.0170526	35977	34750	1227	0	NA	NA	NA	NA	REGENIE_SE=0.028770;MAC=1227.000000	RINT	Pass	Yes	No	Volume of GC-ML-DG-body in the left hemisphere generated by subcortical volumetric sub-segmentation of the Hippocampal Subfields	0	0	0	Imaging	Brain MRI	Other	26633	26633
JAK2	26633_Volume_of_GC_ML_DG_body_left_hemisphere_2_0__RINT	UKB_CHIP_genes_phenome	ADD-WGR-LR	-0.138765	-0.560928	0.283399	0.519421	0.000291853	35977	35956	21	0	NA	NA	NA	NA	REGENIE_SE=0.215393;MAC=21.000000	RINT	Pass	Yes	No	Volume of GC-ML-DG-body in the left hemisphere generated by subcortical volumetric sub-segmentation of the Hippocampal Subfields	0	0	0	Imaging	Brain MRI	Other	26633	26633
TP53	26633_Volume_of_GC_ML_DG_body_left_hemisphere_2_0__RINT	UKB_CHIP_genes_phenome	ADD-WGR-LR	-0.132143	-0.544574	0.280288	0.530022	0.000305751	35977	35955	22	0	NA	NA	NA	NA	REGENIE_SE=0.210428;MAC=22.000000	RINT	Pass	Yes	No	Volume of GC-ML-DG-body in the left hemisphere generated by subcortical volumetric sub-segmentation of the Hippocampal Subfields	0	0	0	Imaging	Brain MRI	Other	26633	26633
PPM1D	26633_Volume_of_GC_ML_DG_body_left_hemisphere_2_0__RINT	UKB_CHIP_genes_phenome	ADD-WGR-LR	0.091437	-0.214578	0.397452	0.55812	0.000555911	35977	35937	40	0	NA	NA	NA	NA	REGENIE_SE=0.156133;MAC=40.000000	RINT	Pass	Yes	No	Volume of GC-ML-DG-body in the left hemisphere generated by subcortical volumetric sub-segmentation of the Hippocampal Subfields	0	0	0	Imaging	Brain MRI	Other	26633	26633
GNB1	26633_Volume_of_GC_ML_DG_body_left_hemisphere_2_0__RINT	UKB_CHIP_genes_phenome	ADD-WGR-LR	0.104154	-0.432218	0.640526	0.703507	0.000180671	35977	35964	13	0	NA	NA	NA	NA	REGENIE_SE=0.273664;MAC=13.000000	RINT	Pass	Yes	No	Volume of GC-ML-DG-body in the left hemisphere generated by subcortical volumetric sub-segmentation of the Hippocampal Subfields	0	0	0	Imaging	Brain MRI	Other	26633	26633
GNAS	26633_Volume_of_GC_ML_DG_body_left_hemisphere_2_0__RINT	UKB_CHIP_genes_phenome	ADD-WGR-LR	-0.0457882	-0.604442	0.512866	0.872375	0.000166773	35977	35965	12	0	NA	NA	NA	NA	REGENIE_SE=0.285033;MAC=12.000000	RINT	Pass	Yes	No	Volume of GC-ML-DG-body in the left hemisphere generated by subcortical volumetric sub-segmentation of the Hippocampal Subfields	0	0	0	Imaging	Brain MRI	Other	26633	26633
CBL	26633_Volume_of_GC_ML_DG_body_left_hemisphere_2_0__RINT	UKB_CHIP_genes_phenome	ADD-WGR-LR	0.0538751	-0.735648	0.843398	0.893606	8.33866e-05	35977	35971	6	0	NA	NA	NA	NA	REGENIE_SE=0.402825;MAC=6.000000	RINT	Pass	Yes	No	Volume of GC-ML-DG-body in the left hemisphere generated by subcortical volumetric sub-segmentation of the Hippocampal Subfields	0	0	0	Imaging	Brain MRI	Other	26633	26633
SRSF2	26633_Volume_of_GC_ML_DG_body_left_hemisphere_2_0__RINT	UKB_CHIP_genes_phenome	ADD-WGR-LR	-0.0332439	-0.550257	0.483769	0.899712	0.000194569	35977	35963	14	0	NA	NA	NA	NA	REGENIE_SE=0.263787;MAC=14.000000	RINT	Pass	Yes	No	Volume of GC-ML-DG-body in the left hemisphere generated by subcortical volumetric sub-segmentation of the Hippocampal Subfields	0	0	0	Imaging	Brain MRI	Other	26633	26633
SF3B1	26633_Volume_of_GC_ML_DG_body_left_hemisphere_2_0__RINT	UKB_CHIP_genes_phenome	ADD-WGR-LR	0.0347201	-0.696205	0.765645	0.925823	9.72844e-05	35977	35970	7	0	NA	NA	NA	NA	REGENIE_SE=0.372928;MAC=7.000000	RINT	Pass	Yes	No	Volume of GC-ML-DG-body in the left hemisphere generated by subcortical volumetric sub-segmentation of the Hippocampal Subfields	0	0	0	Imaging	Brain MRI	Other	26633	26633
SRSF2	26634_Volume_of_CA4_head_left_hemisphere_2_0__RINT	UKB_CHIP_genes_phenome	ADD-WGR-LR	-0.699587	-1.2133	-0.185878	0.00760437	0.000194569	35977	35963	14	0	NA	NA	NA	NA	REGENIE_SE=0.262101;MAC=14.000000	RINT	Pass	Yes	No	Volume of CA4-head in the left hemisphere generated by subcortical volumetric sub-segmentation of the Hippocampal Subfields	0	0	0	Imaging	Brain MRI	Other	26634	26634
GNB1	26634_Volume_of_CA4_head_left_hemisphere_2_0__RINT	UKB_CHIP_genes_phenome	ADD-WGR-LR	0.450313	-0.0826315	0.983257	0.0977062	0.000180671	35977	35964	13	0	NA	NA	NA	NA	REGENIE_SE=0.271915;MAC=13.000000	RINT	Pass	Yes	No	Volume of CA4-head in the left hemisphere generated by subcortical volumetric sub-segmentation of the Hippocampal Subfields	0	0	0	Imaging	Brain MRI	Other	26634	26634
SF3B1	26634_Volume_of_CA4_head_left_hemisphere_2_0__RINT	UKB_CHIP_genes_phenome	ADD-WGR-LR	0.552529	-0.173724	1.27878	0.135928	9.72844e-05	35977	35970	7	0	NA	NA	NA	NA	REGENIE_SE=0.370544;MAC=7.000000	RINT	Pass	Yes	No	Volume of CA4-head in the left hemisphere generated by subcortical volumetric sub-segmentation of the Hippocampal Subfields	0	0	0	Imaging	Brain MRI	Other	26634	26634
TET2	26634_Volume_of_CA4_head_left_hemisphere_2_0__RINT	UKB_CHIP_genes_phenome	ADD-WGR-LR	0.0519157	-0.0570252	0.160857	0.350294	0.0043778	35977	35662	315	0	NA	NA	NA	NA	REGENIE_SE=0.055583;MAC=315.000000	RINT	Pass	Yes	No	Volume of CA4-head in the left hemisphere generated by subcortical volumetric sub-segmentation of the Hippocampal Subfields	0	0	0	Imaging	Brain MRI	Other	26634	26634
JAK2	26634_Volume_of_CA4_head_left_hemisphere_2_0__RINT	UKB_CHIP_genes_phenome	ADD-WGR-LR	0.15885	-0.260615	0.578315	0.457948	0.000291853	35977	35956	21	0	NA	NA	NA	NA	REGENIE_SE=0.214017;MAC=21.000000	RINT	Pass	Yes	No	Volume of CA4-head in the left hemisphere generated by subcortical volumetric sub-segmentation of the Hippocampal Subfields	0	0	0	Imaging	Brain MRI	Other	26634	26634
DNMT3A	26634_Volume_of_CA4_head_left_hemisphere_2_0__RINT	UKB_CHIP_genes_phenome	ADD-WGR-LR	0.016577	-0.0394509	0.0726049	0.561985	0.0170526	35977	34750	1227	0	NA	NA	NA	NA	REGENIE_SE=0.028586;MAC=1227.000000	RINT	Pass	Yes	No	Volume of CA4-head in the left hemisphere generated by subcortical volumetric sub-segmentation of the Hippocampal Subfields	0	0	0	Imaging	Brain MRI	Other	26634	26634
GNAS	26634_Volume_of_CA4_head_left_hemisphere_2_0__RINT	UKB_CHIP_genes_phenome	ADD-WGR-LR	-0.0947702	-0.649854	0.460313	0.737906	0.000166773	35977	35965	12	0	NA	NA	NA	NA	REGENIE_SE=0.283211;MAC=12.000000	RINT	Pass	Yes	No	Volume of CA4-head in the left hemisphere generated by subcortical volumetric sub-segmentation of the Hippocampal Subfields	0	0	0	Imaging	Brain MRI	Other	26634	26634
ASXL1	26634_Volume_of_CA4_head_left_hemisphere_2_0__RINT	UKB_CHIP_genes_phenome	ADD-WGR-LR	0.0267081	-0.152139	0.205555	0.769758	0.00161214	35977	35861	116	0	NA	NA	NA	NA	REGENIE_SE=0.091250;MAC=116.000000	RINT	Pass	Yes	No	Volume of CA4-head in the left hemisphere generated by subcortical volumetric sub-segmentation of the Hippocampal Subfields	0	0	0	Imaging	Brain MRI	Other	26634	26634
TP53	26634_Volume_of_CA4_head_left_hemisphere_2_0__RINT	UKB_CHIP_genes_phenome	ADD-WGR-LR	-0.0454135	-0.455208	0.364381	0.82805	0.000305751	35977	35955	22	0	NA	NA	NA	NA	REGENIE_SE=0.209083;MAC=22.000000	RINT	Pass	Yes	No	Volume of CA4-head in the left hemisphere generated by subcortical volumetric sub-segmentation of the Hippocampal Subfields	0	0	0	Imaging	Brain MRI	Other	26634	26634
CBL	26634_Volume_of_CA4_head_left_hemisphere_2_0__RINT	UKB_CHIP_genes_phenome	ADD-WGR-LR	0.0817497	-0.702727	0.866227	0.838161	8.33866e-05	35977	35971	6	0	NA	NA	NA	NA	REGENIE_SE=0.400251;MAC=6.000000	RINT	Pass	Yes	No	Volume of CA4-head in the left hemisphere generated by subcortical volumetric sub-segmentation of the Hippocampal Subfields	0	0	0	Imaging	Brain MRI	Other	26634	26634
PPM1D	26634_Volume_of_CA4_head_left_hemisphere_2_0__RINT	UKB_CHIP_genes_phenome	ADD-WGR-LR	-0.00431381	-0.308373	0.299745	0.977816	0.000555911	35977	35937	40	0	NA	NA	NA	NA	REGENIE_SE=0.155135;MAC=40.000000	RINT	Pass	Yes	No	Volume of CA4-head in the left hemisphere generated by subcortical volumetric sub-segmentation of the Hippocampal Subfields	0	0	0	Imaging	Brain MRI	Other	26634	26634
DNMT3A	26635_Volume_of_CA4_body_left_hemisphere_2_0__RINT	UKB_CHIP_genes_phenome	ADD-WGR-LR	0.0478533	-0.00830543	0.104012	0.0948994	0.0170526	35977	34750	1227	0	NA	NA	NA	NA	REGENIE_SE=0.028653;MAC=1227.000000	RINT	Pass	Yes	No	Volume of CA4-body in the left hemisphere generated by subcortical volumetric sub-segmentation of the Hippocampal Subfields	0	0	0	Imaging	Brain MRI	Other	26635	26635
ASXL1	26635_Volume_of_CA4_body_left_hemisphere_2_0__RINT	UKB_CHIP_genes_phenome	ADD-WGR-LR	0.130097	-0.049167	0.309362	0.154909	0.00161214	35977	35861	116	0	NA	NA	NA	NA	REGENIE_SE=0.091463;MAC=116.000000	RINT	Pass	Yes	No	Volume of CA4-body in the left hemisphere generated by subcortical volumetric sub-segmentation of the Hippocampal Subfields	0	0	0	Imaging	Brain MRI	Other	26635	26635
TET2	26635_Volume_of_CA4_body_left_hemisphere_2_0__RINT	UKB_CHIP_genes_phenome	ADD-WGR-LR	0.056492	-0.0527033	0.165687	0.31059	0.0043778	35977	35662	315	0	NA	NA	NA	NA	REGENIE_SE=0.055713;MAC=315.000000	RINT	Pass	Yes	No	Volume of CA4-body in the left hemisphere generated by subcortical volumetric sub-segmentation of the Hippocampal Subfields	0	0	0	Imaging	Brain MRI	Other	26635	26635
PPM1D	26635_Volume_of_CA4_body_left_hemisphere_2_0__RINT	UKB_CHIP_genes_phenome	ADD-WGR-LR	0.133103	-0.171667	0.437872	0.392009	0.000555911	35977	35937	40	0	NA	NA	NA	NA	REGENIE_SE=0.155497;MAC=40.000000	RINT	Pass	Yes	No	Volume of CA4-body in the left hemisphere generated by subcortical volumetric sub-segmentation of the Hippocampal Subfields	0	0	0	Imaging	Brain MRI	Other	26635	26635
SF3B1	26635_Volume_of_CA4_body_left_hemisphere_2_0__RINT	UKB_CHIP_genes_phenome	ADD-WGR-LR	0.26417	-0.46378	0.992119	0.476922	9.72844e-05	35977	35970	7	0	NA	NA	NA	NA	REGENIE_SE=0.371410;MAC=7.000000	RINT	Pass	Yes	No	Volume of CA4-body in the left hemisphere generated by subcortical volumetric sub-segmentation of the Hippocampal Subfields	0	0	0	Imaging	Brain MRI	Other	26635	26635
GNB1	26635_Volume_of_CA4_body_left_hemisphere_2_0__RINT	UKB_CHIP_genes_phenome	ADD-WGR-LR	0.145385	-0.388804	0.679573	0.59374	0.000180671	35977	35964	13	0	NA	NA	NA	NA	REGENIE_SE=0.272550;MAC=13.000000	RINT	Pass	Yes	No	Volume of CA4-body in the left hemisphere generated by subcortical volumetric sub-segmentation of the Hippocampal Subfields	0	0	0	Imaging	Brain MRI	Other	26635	26635
GNAS	26635_Volume_of_CA4_body_left_hemisphere_2_0__RINT	UKB_CHIP_genes_phenome	ADD-WGR-LR	-0.106686	-0.663066	0.449693	0.707047	0.000166773	35977	35965	12	0	NA	NA	NA	NA	REGENIE_SE=0.283872;MAC=12.000000	RINT	Pass	Yes	No	Volume of CA4-body in the left hemisphere generated by subcortical volumetric sub-segmentation of the Hippocampal Subfields	0	0	0	Imaging	Brain MRI	Other	26635	26635
JAK2	26635_Volume_of_CA4_body_left_hemisphere_2_0__RINT	UKB_CHIP_genes_phenome	ADD-WGR-LR	-0.056593	-0.477038	0.363852	0.791921	0.000291853	35977	35956	21	0	NA	NA	NA	NA	REGENIE_SE=0.214517;MAC=21.000000	RINT	Pass	Yes	No	Volume of CA4-body in the left hemisphere generated by subcortical volumetric sub-segmentation of the Hippocampal Subfields	0	0	0	Imaging	Brain MRI	Other	26635	26635
SRSF2	26635_Volume_of_CA4_body_left_hemisphere_2_0__RINT	UKB_CHIP_genes_phenome	ADD-WGR-LR	-0.0673984	-0.582307	0.44751	0.797528	0.000194569	35977	35963	14	0	NA	NA	NA	NA	REGENIE_SE=0.262713;MAC=14.000000	RINT	Pass	Yes	No	Volume of CA4-body in the left hemisphere generated by subcortical volumetric sub-segmentation of the Hippocampal Subfields	0	0	0	Imaging	Brain MRI	Other	26635	26635
TP53	26635_Volume_of_CA4_body_left_hemisphere_2_0__RINT	UKB_CHIP_genes_phenome	ADD-WGR-LR	0.036333	-0.374419	0.447085	0.862362	0.000305751	35977	35955	22	0	NA	NA	NA	NA	REGENIE_SE=0.209571;MAC=22.000000	RINT	Pass	Yes	No	Volume of CA4-body in the left hemisphere generated by subcortical volumetric sub-segmentation of the Hippocampal Subfields	0	0	0	Imaging	Brain MRI	Other	26635	26635
CBL	26635_Volume_of_CA4_body_left_hemisphere_2_0__RINT	UKB_CHIP_genes_phenome	ADD-WGR-LR	0.000558698	-0.78575	0.786868	0.998889	8.33866e-05	35977	35971	6	0	NA	NA	NA	NA	REGENIE_SE=0.401185;MAC=6.000000	RINT	Pass	Yes	No	Volume of CA4-body in the left hemisphere generated by subcortical volumetric sub-segmentation of the Hippocampal Subfields	0	0	0	Imaging	Brain MRI	Other	26635	26635
TET2	26636_Volume_of_fimbria_left_hemisphere_2_0__RINT	UKB_CHIP_genes_phenome	ADD-WGR-LR	0.138617	0.0283538	0.24888	0.0137411	0.0043778	35977	35662	315	0	NA	NA	NA	NA	REGENIE_SE=0.056258;MAC=315.000000	RINT	Pass	Yes	No	Volume of fimbria in the left hemisphere generated by subcortical volumetric sub-segmentation of the Hippocampal Subfields	0	0	0	Imaging	Brain MRI	Other	26636	26636
CBL	26636_Volume_of_fimbria_left_hemisphere_2_0__RINT	UKB_CHIP_genes_phenome	ADD-WGR-LR	0.548879	-0.24512	1.34288	0.175452	8.33866e-05	35977	35971	6	0	NA	NA	NA	NA	REGENIE_SE=0.405109;MAC=6.000000	RINT	Pass	Yes	No	Volume of fimbria in the left hemisphere generated by subcortical volumetric sub-segmentation of the Hippocampal Subfields	0	0	0	Imaging	Brain MRI	Other	26636	26636
PPM1D	26636_Volume_of_fimbria_left_hemisphere_2_0__RINT	UKB_CHIP_genes_phenome	ADD-WGR-LR	-0.189793	-0.497543	0.117957	0.226765	0.000555911	35977	35937	40	0	NA	NA	NA	NA	REGENIE_SE=0.157018;MAC=40.000000	RINT	Pass	Yes	No	Volume of fimbria in the left hemisphere generated by subcortical volumetric sub-segmentation of the Hippocampal Subfields	0	0	0	Imaging	Brain MRI	Other	26636	26636
SF3B1	26636_Volume_of_fimbria_left_hemisphere_2_0__RINT	UKB_CHIP_genes_phenome	ADD-WGR-LR	-0.43033	-1.1654	0.304739	0.251209	9.72844e-05	35977	35970	7	0	NA	NA	NA	NA	REGENIE_SE=0.375042;MAC=7.000000	RINT	Pass	Yes	No	Volume of fimbria in the left hemisphere generated by subcortical volumetric sub-segmentation of the Hippocampal Subfields	0	0	0	Imaging	Brain MRI	Other	26636	26636
TP53	26636_Volume_of_fimbria_left_hemisphere_2_0__RINT	UKB_CHIP_genes_phenome	ADD-WGR-LR	-0.194087	-0.608856	0.220682	0.359067	0.000305751	35977	35955	22	0	NA	NA	NA	NA	REGENIE_SE=0.211621;MAC=22.000000	RINT	Pass	Yes	No	Volume of fimbria in the left hemisphere generated by subcortical volumetric sub-segmentation of the Hippocampal Subfields	0	0	0	Imaging	Brain MRI	Other	26636	26636
GNB1	26636_Volume_of_fimbria_left_hemisphere_2_0__RINT	UKB_CHIP_genes_phenome	ADD-WGR-LR	0.239731	-0.299682	0.779144	0.383719	0.000180671	35977	35964	13	0	NA	NA	NA	NA	REGENIE_SE=0.275216;MAC=13.000000	RINT	Pass	Yes	No	Volume of fimbria in the left hemisphere generated by subcortical volumetric sub-segmentation of the Hippocampal Subfields	0	0	0	Imaging	Brain MRI	Other	26636	26636
JAK2	26636_Volume_of_fimbria_left_hemisphere_2_0__RINT	UKB_CHIP_genes_phenome	ADD-WGR-LR	-0.157205	-0.581762	0.267352	0.468001	0.000291853	35977	35956	21	0	NA	NA	NA	NA	REGENIE_SE=0.216615;MAC=21.000000	RINT	Pass	Yes	No	Volume of fimbria in the left hemisphere generated by subcortical volumetric sub-segmentation of the Hippocampal Subfields	0	0	0	Imaging	Brain MRI	Other	26636	26636
GNAS	26636_Volume_of_fimbria_left_hemisphere_2_0__RINT	UKB_CHIP_genes_phenome	ADD-WGR-LR	-0.160863	-0.722685	0.400958	0.574671	0.000166773	35977	35965	12	0	NA	NA	NA	NA	REGENIE_SE=0.286649;MAC=12.000000	RINT	Pass	Yes	No	Volume of fimbria in the left hemisphere generated by subcortical volumetric sub-segmentation of the Hippocampal Subfields	0	0	0	Imaging	Brain MRI	Other	26636	26636
DNMT3A	26636_Volume_of_fimbria_left_hemisphere_2_0__RINT	UKB_CHIP_genes_phenome	ADD-WGR-LR	0.00967949	-0.0470285	0.0663875	0.737967	0.0170526	35977	34750	1227	0	NA	NA	NA	NA	REGENIE_SE=0.028933;MAC=1227.000000	RINT	Pass	Yes	No	Volume of fimbria in the left hemisphere generated by subcortical volumetric sub-segmentation of the Hippocampal Subfields	0	0	0	Imaging	Brain MRI	Other	26636	26636
SRSF2	26636_Volume_of_fimbria_left_hemisphere_2_0__RINT	UKB_CHIP_genes_phenome	ADD-WGR-LR	-0.071354	-0.591299	0.448591	0.78795	0.000194569	35977	35963	14	0	NA	NA	NA	NA	REGENIE_SE=0.265283;MAC=14.000000	RINT	Pass	Yes	No	Volume of fimbria in the left hemisphere generated by subcortical volumetric sub-segmentation of the Hippocampal Subfields	0	0	0	Imaging	Brain MRI	Other	26636	26636
ASXL1	26636_Volume_of_fimbria_left_hemisphere_2_0__RINT	UKB_CHIP_genes_phenome	ADD-WGR-LR	0.0109381	-0.170079	0.191956	0.905725	0.00161214	35977	35861	116	0	NA	NA	NA	NA	REGENIE_SE=0.092358;MAC=116.000000	RINT	Pass	Yes	No	Volume of fimbria in the left hemisphere generated by subcortical volumetric sub-segmentation of the Hippocampal Subfields	0	0	0	Imaging	Brain MRI	Other	26636	26636
SRSF2	26637_Volume_of_CA3_head_left_hemisphere_2_0__RINT	UKB_CHIP_genes_phenome	ADD-WGR-LR	-0.724261	-1.23875	-0.209768	0.00579646	0.000194569	35977	35963	14	0	NA	NA	NA	NA	REGENIE_SE=0.262501;MAC=14.000000	RINT	Pass	Yes	No	Volume of CA3-head in the left hemisphere generated by subcortical volumetric sub-segmentation of the Hippocampal Subfields	0	0	0	Imaging	Brain MRI	Other	26637	26637
GNB1	26637_Volume_of_CA3_head_left_hemisphere_2_0__RINT	UKB_CHIP_genes_phenome	ADD-WGR-LR	0.418534	-0.115223	0.95229	0.124327	0.000180671	35977	35964	13	0	NA	NA	NA	NA	REGENIE_SE=0.272330;MAC=13.000000	RINT	Pass	Yes	No	Volume of CA3-head in the left hemisphere generated by subcortical volumetric sub-segmentation of the Hippocampal Subfields	0	0	0	Imaging	Brain MRI	Other	26637	26637
GNAS	26637_Volume_of_CA3_head_left_hemisphere_2_0__RINT	UKB_CHIP_genes_phenome	ADD-WGR-LR	-0.323995	-0.879925	0.231935	0.253345	0.000166773	35977	35965	12	0	NA	NA	NA	NA	REGENIE_SE=0.283643;MAC=12.000000	RINT	Pass	Yes	No	Volume of CA3-head in the left hemisphere generated by subcortical volumetric sub-segmentation of the Hippocampal Subfields	0	0	0	Imaging	Brain MRI	Other	26637	26637
DNMT3A	26637_Volume_of_CA3_head_left_hemisphere_2_0__RINT	UKB_CHIP_genes_phenome	ADD-WGR-LR	0.0322197	-0.0238936	0.088333	0.260423	0.0170526	35977	34750	1227	0	NA	NA	NA	NA	REGENIE_SE=0.028630;MAC=1227.000000	RINT	Pass	Yes	No	Volume of CA3-head in the left hemisphere generated by subcortical volumetric sub-segmentation of the Hippocampal Subfields	0	0	0	Imaging	Brain MRI	Other	26637	26637
CBL	26637_Volume_of_CA3_head_left_hemisphere_2_0__RINT	UKB_CHIP_genes_phenome	ADD-WGR-LR	0.360596	-0.425078	1.14627	0.368358	8.33866e-05	35977	35971	6	0	NA	NA	NA	NA	REGENIE_SE=0.400861;MAC=6.000000	RINT	Pass	Yes	No	Volume of CA3-head in the left hemisphere generated by subcortical volumetric sub-segmentation of the Hippocampal Subfields	0	0	0	Imaging	Brain MRI	Other	26637	26637
TET2	26637_Volume_of_CA3_head_left_hemisphere_2_0__RINT	UKB_CHIP_genes_phenome	ADD-WGR-LR	-0.0483003	-0.157407	0.0608068	0.385586	0.0043778	35977	35662	315	0	NA	NA	NA	NA	REGENIE_SE=0.055668;MAC=315.000000	RINT	Pass	Yes	No	Volume of CA3-head in the left hemisphere generated by subcortical volumetric sub-segmentation of the Hippocampal Subfields	0	0	0	Imaging	Brain MRI	Other	26637	26637
ASXL1	26637_Volume_of_CA3_head_left_hemisphere_2_0__RINT	UKB_CHIP_genes_phenome	ADD-WGR-LR	0.071109	-0.10801	0.250228	0.436516	0.00161214	35977	35861	116	0	NA	NA	NA	NA	REGENIE_SE=0.091389;MAC=116.000000	RINT	Pass	Yes	No	Volume of CA3-head in the left hemisphere generated by subcortical volumetric sub-segmentation of the Hippocampal Subfields	0	0	0	Imaging	Brain MRI	Other	26637	26637
SF3B1	26637_Volume_of_CA3_head_left_hemisphere_2_0__RINT	UKB_CHIP_genes_phenome	ADD-WGR-LR	0.24838	-0.47898	0.975741	0.503309	9.72844e-05	35977	35970	7	0	NA	NA	NA	NA	REGENIE_SE=0.371109;MAC=7.000000	RINT	Pass	Yes	No	Volume of CA3-head in the left hemisphere generated by subcortical volumetric sub-segmentation of the Hippocampal Subfields	0	0	0	Imaging	Brain MRI	Other	26637	26637
PPM1D	26637_Volume_of_CA3_head_left_hemisphere_2_0__RINT	UKB_CHIP_genes_phenome	ADD-WGR-LR	-0.101246	-0.405768	0.203277	0.514637	0.000555911	35977	35937	40	0	NA	NA	NA	NA	REGENIE_SE=0.155372;MAC=40.000000	RINT	Pass	Yes	No	Volume of CA3-head in the left hemisphere generated by subcortical volumetric sub-segmentation of the Hippocampal Subfields	0	0	0	Imaging	Brain MRI	Other	26637	26637
JAK2	26637_Volume_of_CA3_head_left_hemisphere_2_0__RINT	UKB_CHIP_genes_phenome	ADD-WGR-LR	0.0925164	-0.327588	0.512621	0.666012	0.000291853	35977	35956	21	0	NA	NA	NA	NA	REGENIE_SE=0.214343;MAC=21.000000	RINT	Pass	Yes	No	Volume of CA3-head in the left hemisphere generated by subcortical volumetric sub-segmentation of the Hippocampal Subfields	0	0	0	Imaging	Brain MRI	Other	26637	26637
TP53	26637_Volume_of_CA3_head_left_hemisphere_2_0__RINT	UKB_CHIP_genes_phenome	ADD-WGR-LR	0.0431559	-0.367264	0.453576	0.83672	0.000305751	35977	35955	22	0	NA	NA	NA	NA	REGENIE_SE=0.209402;MAC=22.000000	RINT	Pass	Yes	No	Volume of CA3-head in the left hemisphere generated by subcortical volumetric sub-segmentation of the Hippocampal Subfields	0	0	0	Imaging	Brain MRI	Other	26637	26637
ASXL1	26638_Volume_of_HATA_left_hemisphere_2_0__RINT	UKB_CHIP_genes_phenome	ADD-WGR-LR	0.2049	0.024118	0.385681	0.0263211	0.00161214	35977	35861	116	0	NA	NA	NA	NA	REGENIE_SE=0.092237;MAC=116.000000	RINT	Pass	Yes	No	Volume of HATA in the left hemisphere generated by subcortical volumetric sub-segmentation of the Hippocampal Subfields	0	0	0	Imaging	Brain MRI	Other	26638	26638
DNMT3A	26638_Volume_of_HATA_left_hemisphere_2_0__RINT	UKB_CHIP_genes_phenome	ADD-WGR-LR	0.0601809	0.00354684	0.116815	0.0372776	0.0170526	35977	34750	1227	0	NA	NA	NA	NA	REGENIE_SE=0.028895;MAC=1227.000000	RINT	Pass	Yes	No	Volume of HATA in the left hemisphere generated by subcortical volumetric sub-segmentation of the Hippocampal Subfields	0	0	0	Imaging	Brain MRI	Other	26638	26638
SRSF2	26638_Volume_of_HATA_left_hemisphere_2_0__RINT	UKB_CHIP_genes_phenome	ADD-WGR-LR	-0.469205	-0.988472	0.0500622	0.0765598	0.000194569	35977	35963	14	0	NA	NA	NA	NA	REGENIE_SE=0.264937;MAC=14.000000	RINT	Pass	Yes	No	Volume of HATA in the left hemisphere generated by subcortical volumetric sub-segmentation of the Hippocampal Subfields	0	0	0	Imaging	Brain MRI	Other	26638	26638
JAK2	26638_Volume_of_HATA_left_hemisphere_2_0__RINT	UKB_CHIP_genes_phenome	ADD-WGR-LR	0.255793	-0.16821	0.679797	0.237043	0.000291853	35977	35956	21	0	NA	NA	NA	NA	REGENIE_SE=0.216332;MAC=21.000000	RINT	Pass	Yes	No	Volume of HATA in the left hemisphere generated by subcortical volumetric sub-segmentation of the Hippocampal Subfields	0	0	0	Imaging	Brain MRI	Other	26638	26638
TET2	26638_Volume_of_HATA_left_hemisphere_2_0__RINT	UKB_CHIP_genes_phenome	ADD-WGR-LR	0.0592529	-0.0508667	0.169373	0.291602	0.0043778	35977	35662	315	0	NA	NA	NA	NA	REGENIE_SE=0.056185;MAC=315.000000	RINT	Pass	Yes	No	Volume of HATA in the left hemisphere generated by subcortical volumetric sub-segmentation of the Hippocampal Subfields	0	0	0	Imaging	Brain MRI	Other	26638	26638
TP53	26638_Volume_of_HATA_left_hemisphere_2_0__RINT	UKB_CHIP_genes_phenome	ADD-WGR-LR	-0.216356	-0.630584	0.197873	0.305973	0.000305751	35977	35955	22	0	NA	NA	NA	NA	REGENIE_SE=0.211345;MAC=22.000000	RINT	Pass	Yes	No	Volume of HATA in the left hemisphere generated by subcortical volumetric sub-segmentation of the Hippocampal Subfields	0	0	0	Imaging	Brain MRI	Other	26638	26638
PPM1D	26638_Volume_of_HATA_left_hemisphere_2_0__RINT	UKB_CHIP_genes_phenome	ADD-WGR-LR	-0.118795	-0.426144	0.188554	0.448716	0.000555911	35977	35937	40	0	NA	NA	NA	NA	REGENIE_SE=0.156814;MAC=40.000000	RINT	Pass	Yes	No	Volume of HATA in the left hemisphere generated by subcortical volumetric sub-segmentation of the Hippocampal Subfields	0	0	0	Imaging	Brain MRI	Other	26638	26638
SF3B1	26638_Volume_of_HATA_left_hemisphere_2_0__RINT	UKB_CHIP_genes_phenome	ADD-WGR-LR	0.250611	-0.4835	0.984722	0.503436	9.72844e-05	35977	35970	7	0	NA	NA	NA	NA	REGENIE_SE=0.374553;MAC=7.000000	RINT	Pass	Yes	No	Volume of HATA in the left hemisphere generated by subcortical volumetric sub-segmentation of the Hippocampal Subfields	0	0	0	Imaging	Brain MRI	Other	26638	26638
GNB1	26638_Volume_of_HATA_left_hemisphere_2_0__RINT	UKB_CHIP_genes_phenome	ADD-WGR-LR	0.150827	-0.387883	0.689537	0.583179	0.000180671	35977	35964	13	0	NA	NA	NA	NA	REGENIE_SE=0.274857;MAC=13.000000	RINT	Pass	Yes	No	Volume of HATA in the left hemisphere generated by subcortical volumetric sub-segmentation of the Hippocampal Subfields	0	0	0	Imaging	Brain MRI	Other	26638	26638
CBL	26638_Volume_of_HATA_left_hemisphere_2_0__RINT	UKB_CHIP_genes_phenome	ADD-WGR-LR	-0.111105	-0.904069	0.68186	0.783611	8.33866e-05	35977	35971	6	0	NA	NA	NA	NA	REGENIE_SE=0.404581;MAC=6.000000	RINT	Pass	Yes	No	Volume of HATA in the left hemisphere generated by subcortical volumetric sub-segmentation of the Hippocampal Subfields	0	0	0	Imaging	Brain MRI	Other	26638	26638
GNAS	26638_Volume_of_HATA_left_hemisphere_2_0__RINT	UKB_CHIP_genes_phenome	ADD-WGR-LR	0.013469	-0.54762	0.574558	0.962474	0.000166773	35977	35965	12	0	NA	NA	NA	NA	REGENIE_SE=0.286275;MAC=12.000000	RINT	Pass	Yes	No	Volume of HATA in the left hemisphere generated by subcortical volumetric sub-segmentation of the Hippocampal Subfields	0	0	0	Imaging	Brain MRI	Other	26638	26638
PPM1D	26639_Volume_of_Whole_hippocampal_body_left_hemisphere_2_0__RINT	UKB_CHIP_genes_phenome	ADD-WGR-LR	0.2147	-0.0890095	0.51841	0.165885	0.000555911	35977	35937	40	0	NA	NA	NA	NA	REGENIE_SE=0.154957;MAC=40.000000	RINT	Pass	Yes	No	Volume of Whole-hippocampal-body in the left hemisphere generated by subcortical volumetric sub-segmentation of the Hippocampal Subfields	0	0	0	Imaging	Brain MRI	Other	26639	26639
SF3B1	26639_Volume_of_Whole_hippocampal_body_left_hemisphere_2_0__RINT	UKB_CHIP_genes_phenome	ADD-WGR-LR	0.492945	-0.232473	1.21836	0.182907	9.72844e-05	35977	35970	7	0	NA	NA	NA	NA	REGENIE_SE=0.370118;MAC=7.000000	RINT	Pass	Yes	No	Volume of Whole-hippocampal-body in the left hemisphere generated by subcortical volumetric sub-segmentation of the Hippocampal Subfields	0	0	0	Imaging	Brain MRI	Other	26639	26639
CBL	26639_Volume_of_Whole_hippocampal_body_left_hemisphere_2_0__RINT	UKB_CHIP_genes_phenome	ADD-WGR-LR	0.516304	-0.267272	1.29988	0.196553	8.33866e-05	35977	35971	6	0	NA	NA	NA	NA	REGENIE_SE=0.399791;MAC=6.000000	RINT	Pass	Yes	No	Volume of Whole-hippocampal-body in the left hemisphere generated by subcortical volumetric sub-segmentation of the Hippocampal Subfields	0	0	0	Imaging	Brain MRI	Other	26639	26639
DNMT3A	26639_Volume_of_Whole_hippocampal_body_left_hemisphere_2_0__RINT	UKB_CHIP_genes_phenome	ADD-WGR-LR	0.0357522	-0.0202113	0.0917157	0.210526	0.0170526	35977	34750	1227	0	NA	NA	NA	NA	REGENIE_SE=0.028553;MAC=1227.000000	RINT	Pass	Yes	No	Volume of Whole-hippocampal-body in the left hemisphere generated by subcortical volumetric sub-segmentation of the Hippocampal Subfields	0	0	0	Imaging	Brain MRI	Other	26639	26639
GNAS	26639_Volume_of_Whole_hippocampal_body_left_hemisphere_2_0__RINT	UKB_CHIP_genes_phenome	ADD-WGR-LR	-0.258811	-0.813256	0.295635	0.360247	0.000166773	35977	35965	12	0	NA	NA	NA	NA	REGENIE_SE=0.282886;MAC=12.000000	RINT	Pass	Yes	No	Volume of Whole-hippocampal-body in the left hemisphere generated by subcortical volumetric sub-segmentation of the Hippocampal Subfields	0	0	0	Imaging	Brain MRI	Other	26639	26639
TP53	26639_Volume_of_Whole_hippocampal_body_left_hemisphere_2_0__RINT	UKB_CHIP_genes_phenome	ADD-WGR-LR	-0.165275	-0.574599	0.244049	0.428719	0.000305751	35977	35955	22	0	NA	NA	NA	NA	REGENIE_SE=0.208843;MAC=22.000000	RINT	Pass	Yes	No	Volume of Whole-hippocampal-body in the left hemisphere generated by subcortical volumetric sub-segmentation of the Hippocampal Subfields	0	0	0	Imaging	Brain MRI	Other	26639	26639
ASXL1	26639_Volume_of_Whole_hippocampal_body_left_hemisphere_2_0__RINT	UKB_CHIP_genes_phenome	ADD-WGR-LR	0.0376089	-0.141032	0.21625	0.67988	0.00161214	35977	35861	116	0	NA	NA	NA	NA	REGENIE_SE=0.091145;MAC=116.000000	RINT	Pass	Yes	No	Volume of Whole-hippocampal-body in the left hemisphere generated by subcortical volumetric sub-segmentation of the Hippocampal Subfields	0	0	0	Imaging	Brain MRI	Other	26639	26639
JAK2	26639_Volume_of_Whole_hippocampal_body_left_hemisphere_2_0__RINT	UKB_CHIP_genes_phenome	ADD-WGR-LR	-0.0875298	-0.506513	0.331453	0.682205	0.000291853	35977	35956	21	0	NA	NA	NA	NA	REGENIE_SE=0.213771;MAC=21.000000	RINT	Pass	Yes	No	Volume of Whole-hippocampal-body in the left hemisphere generated by subcortical volumetric sub-segmentation of the Hippocampal Subfields	0	0	0	Imaging	Brain MRI	Other	26639	26639
SRSF2	26639_Volume_of_Whole_hippocampal_body_left_hemisphere_2_0__RINT	UKB_CHIP_genes_phenome	ADD-WGR-LR	-0.0319818	-0.5451	0.481137	0.902771	0.000194569	35977	35963	14	0	NA	NA	NA	NA	REGENIE_SE=0.261800;MAC=14.000000	RINT	Pass	Yes	No	Volume of Whole-hippocampal-body in the left hemisphere generated by subcortical volumetric sub-segmentation of the Hippocampal Subfields	0	0	0	Imaging	Brain MRI	Other	26639	26639
TET2	26639_Volume_of_Whole_hippocampal_body_left_hemisphere_2_0__RINT	UKB_CHIP_genes_phenome	ADD-WGR-LR	0.00290072	-0.105915	0.111716	0.958332	0.0043778	35977	35662	315	0	NA	NA	NA	NA	REGENIE_SE=0.055519;MAC=315.000000	RINT	Pass	Yes	No	Volume of Whole-hippocampal-body in the left hemisphere generated by subcortical volumetric sub-segmentation of the Hippocampal Subfields	0	0	0	Imaging	Brain MRI	Other	26639	26639
GNB1	26639_Volume_of_Whole_hippocampal_body_left_hemisphere_2_0__RINT	UKB_CHIP_genes_phenome	ADD-WGR-LR	0.0139553	-0.518376	0.546287	0.959022	0.000180671	35977	35964	13	0	NA	NA	NA	NA	REGENIE_SE=0.271603;MAC=13.000000	RINT	Pass	Yes	No	Volume of Whole-hippocampal-body in the left hemisphere generated by subcortical volumetric sub-segmentation of the Hippocampal Subfields	0	0	0	Imaging	Brain MRI	Other	26639	26639
SRSF2	26640_Volume_of_Whole_hippocampal_head_left_hemisphere_2_0__RINT	UKB_CHIP_genes_phenome	ADD-WGR-LR	-0.576681	-1.08779	-0.065569	0.027008	0.000194569	35977	35963	14	0	NA	NA	NA	NA	REGENIE_SE=0.260776;MAC=14.000000	RINT	Pass	Yes	No	Volume of Whole-hippocampal-head in the left hemisphere generated by subcortical volumetric sub-segmentation of the Hippocampal Subfields	0	0	0	Imaging	Brain MRI	Other	26640	26640
SF3B1	26640_Volume_of_Whole_hippocampal_head_left_hemisphere_2_0__RINT	UKB_CHIP_genes_phenome	ADD-WGR-LR	0.666859	-0.0557238	1.38944	0.0704795	9.72844e-05	35977	35970	7	0	NA	NA	NA	NA	REGENIE_SE=0.368671;MAC=7.000000	RINT	Pass	Yes	No	Volume of Whole-hippocampal-head in the left hemisphere generated by subcortical volumetric sub-segmentation of the Hippocampal Subfields	0	0	0	Imaging	Brain MRI	Other	26640	26640
DNMT3A	26640_Volume_of_Whole_hippocampal_head_left_hemisphere_2_0__RINT	UKB_CHIP_genes_phenome	ADD-WGR-LR	0.041009	-0.0147357	0.0967537	0.149341	0.0170526	35977	34750	1227	0	NA	NA	NA	NA	REGENIE_SE=0.028442;MAC=1227.000000	RINT	Pass	Yes	No	Volume of Whole-hippocampal-head in the left hemisphere generated by subcortical volumetric sub-segmentation of the Hippocampal Subfields	0	0	0	Imaging	Brain MRI	Other	26640	26640
CBL	26640_Volume_of_Whole_hippocampal_head_left_hemisphere_2_0__RINT	UKB_CHIP_genes_phenome	ADD-WGR-LR	0.412147	-0.368365	1.19266	0.300691	8.33866e-05	35977	35971	6	0	NA	NA	NA	NA	REGENIE_SE=0.398227;MAC=6.000000	RINT	Pass	Yes	No	Volume of Whole-hippocampal-head in the left hemisphere generated by subcortical volumetric sub-segmentation of the Hippocampal Subfields	0	0	0	Imaging	Brain MRI	Other	26640	26640
PPM1D	26640_Volume_of_Whole_hippocampal_head_left_hemisphere_2_0__RINT	UKB_CHIP_genes_phenome	ADD-WGR-LR	0.148992	-0.15353	0.451514	0.334404	0.000555911	35977	35937	40	0	NA	NA	NA	NA	REGENIE_SE=0.154351;MAC=40.000000	RINT	Pass	Yes	No	Volume of Whole-hippocampal-head in the left hemisphere generated by subcortical volumetric sub-segmentation of the Hippocampal Subfields	0	0	0	Imaging	Brain MRI	Other	26640	26640
GNAS	26640_Volume_of_Whole_hippocampal_head_left_hemisphere_2_0__RINT	UKB_CHIP_genes_phenome	ADD-WGR-LR	-0.128127	-0.680405	0.424151	0.649321	0.000166773	35977	35965	12	0	NA	NA	NA	NA	REGENIE_SE=0.281779;MAC=12.000000	RINT	Pass	Yes	No	Volume of Whole-hippocampal-head in the left hemisphere generated by subcortical volumetric sub-segmentation of the Hippocampal Subfields	0	0	0	Imaging	Brain MRI	Other	26640	26640
TP53	26640_Volume_of_Whole_hippocampal_head_left_hemisphere_2_0__RINT	UKB_CHIP_genes_phenome	ADD-WGR-LR	-0.0895492	-0.497273	0.318174	0.666853	0.000305751	35977	35955	22	0	NA	NA	NA	NA	REGENIE_SE=0.208026;MAC=22.000000	RINT	Pass	Yes	No	Volume of Whole-hippocampal-head in the left hemisphere generated by subcortical volumetric sub-segmentation of the Hippocampal Subfields	0	0	0	Imaging	Brain MRI	Other	26640	26640
GNB1	26640_Volume_of_Whole_hippocampal_head_left_hemisphere_2_0__RINT	UKB_CHIP_genes_phenome	ADD-WGR-LR	0.0596441	-0.470606	0.589894	0.825511	0.000180671	35977	35964	13	0	NA	NA	NA	NA	REGENIE_SE=0.270541;MAC=13.000000	RINT	Pass	Yes	No	Volume of Whole-hippocampal-head in the left hemisphere generated by subcortical volumetric sub-segmentation of the Hippocampal Subfields	0	0	0	Imaging	Brain MRI	Other	26640	26640
TET2	26640_Volume_of_Whole_hippocampal_head_left_hemisphere_2_0__RINT	UKB_CHIP_genes_phenome	ADD-WGR-LR	0.00788894	-0.100501	0.116279	0.886565	0.0043778	35977	35662	315	0	NA	NA	NA	NA	REGENIE_SE=0.055302;MAC=315.000000	RINT	Pass	Yes	No	Volume of Whole-hippocampal-head in the left hemisphere generated by subcortical volumetric sub-segmentation of the Hippocampal Subfields	0	0	0	Imaging	Brain MRI	Other	26640	26640
JAK2	26640_Volume_of_Whole_hippocampal_head_left_hemisphere_2_0__RINT	UKB_CHIP_genes_phenome	ADD-WGR-LR	-0.0204758	-0.437821	0.396869	0.923394	0.000291853	35977	35956	21	0	NA	NA	NA	NA	REGENIE_SE=0.212935;MAC=21.000000	RINT	Pass	Yes	No	Volume of Whole-hippocampal-head in the left hemisphere generated by subcortical volumetric sub-segmentation of the Hippocampal Subfields	0	0	0	Imaging	Brain MRI	Other	26640	26640
ASXL1	26640_Volume_of_Whole_hippocampal_head_left_hemisphere_2_0__RINT	UKB_CHIP_genes_phenome	ADD-WGR-LR	-0.00101218	-0.178955	0.17693	0.991105	0.00161214	35977	35861	116	0	NA	NA	NA	NA	REGENIE_SE=0.090789;MAC=116.000000	RINT	Pass	Yes	No	Volume of Whole-hippocampal-head in the left hemisphere generated by subcortical volumetric sub-segmentation of the Hippocampal Subfields	0	0	0	Imaging	Brain MRI	Other	26640	26640
SF3B1	26641_Volume_of_Whole_hippocampus_left_hemisphere_2_0__RINT	UKB_CHIP_genes_phenome	ADD-WGR-LR	0.626357	-0.0935508	1.34627	0.0881441	9.72844e-05	35977	35970	7	0	NA	NA	NA	NA	REGENIE_SE=0.367307;MAC=7.000000	RINT	Pass	Yes	No	Volume of Whole-hippocampus in the left hemisphere generated by subcortical volumetric sub-segmentation of the Hippocampal Subfields	0	0	0	Imaging	Brain MRI	Other	26641	26641
SRSF2	26641_Volume_of_Whole_hippocampus_left_hemisphere_2_0__RINT	UKB_CHIP_genes_phenome	ADD-WGR-LR	-0.358717	-0.867938	0.150503	0.167376	0.000194569	35977	35963	14	0	NA	NA	NA	NA	REGENIE_SE=0.259811;MAC=14.000000	RINT	Pass	Yes	No	Volume of Whole-hippocampus in the left hemisphere generated by subcortical volumetric sub-segmentation of the Hippocampal Subfields	0	0	0	Imaging	Brain MRI	Other	26641	26641
DNMT3A	26641_Volume_of_Whole_hippocampus_left_hemisphere_2_0__RINT	UKB_CHIP_genes_phenome	ADD-WGR-LR	0.0388413	-0.0166971	0.0943796	0.170463	0.0170526	35977	34750	1227	0	NA	NA	NA	NA	REGENIE_SE=0.028336;MAC=1227.000000	RINT	Pass	Yes	No	Volume of Whole-hippocampus in the left hemisphere generated by subcortical volumetric sub-segmentation of the Hippocampal Subfields	0	0	0	Imaging	Brain MRI	Other	26641	26641
PPM1D	26641_Volume_of_Whole_hippocampus_left_hemisphere_2_0__RINT	UKB_CHIP_genes_phenome	ADD-WGR-LR	0.200886	-0.100516	0.502289	0.191442	0.000555911	35977	35937	40	0	NA	NA	NA	NA	REGENIE_SE=0.153780;MAC=40.000000	RINT	Pass	Yes	No	Volume of Whole-hippocampus in the left hemisphere generated by subcortical volumetric sub-segmentation of the Hippocampal Subfields	0	0	0	Imaging	Brain MRI	Other	26641	26641
CBL	26641_Volume_of_Whole_hippocampus_left_hemisphere_2_0__RINT	UKB_CHIP_genes_phenome	ADD-WGR-LR	0.442176	-0.335447	1.2198	0.265071	8.33866e-05	35977	35971	6	0	NA	NA	NA	NA	REGENIE_SE=0.396754;MAC=6.000000	RINT	Pass	Yes	No	Volume of Whole-hippocampus in the left hemisphere generated by subcortical volumetric sub-segmentation of the Hippocampal Subfields	0	0	0	Imaging	Brain MRI	Other	26641	26641
GNAS	26641_Volume_of_Whole_hippocampus_left_hemisphere_2_0__RINT	UKB_CHIP_genes_phenome	ADD-WGR-LR	-0.219221	-0.769455	0.331012	0.434874	0.000166773	35977	35965	12	0	NA	NA	NA	NA	REGENIE_SE=0.280737;MAC=12.000000	RINT	Pass	Yes	No	Volume of Whole-hippocampus in the left hemisphere generated by subcortical volumetric sub-segmentation of the Hippocampal Subfields	0	0	0	Imaging	Brain MRI	Other	26641	26641
TP53	26641_Volume_of_Whole_hippocampus_left_hemisphere_2_0__RINT	UKB_CHIP_genes_phenome	ADD-WGR-LR	-0.110359	-0.516574	0.295855	0.594395	0.000305751	35977	35955	22	0	NA	NA	NA	NA	REGENIE_SE=0.207256;MAC=22.000000	RINT	Pass	Yes	No	Volume of Whole-hippocampus in the left hemisphere generated by subcortical volumetric sub-segmentation of the Hippocampal Subfields	0	0	0	Imaging	Brain MRI	Other	26641	26641
JAK2	26641_Volume_of_Whole_hippocampus_left_hemisphere_2_0__RINT	UKB_CHIP_genes_phenome	ADD-WGR-LR	-0.0938334	-0.509634	0.321967	0.658269	0.000291853	35977	35956	21	0	NA	NA	NA	NA	REGENIE_SE=0.212147;MAC=21.000000	RINT	Pass	Yes	No	Volume of Whole-hippocampus in the left hemisphere generated by subcortical volumetric sub-segmentation of the Hippocampal Subfields	0	0	0	Imaging	Brain MRI	Other	26641	26641
ASXL1	26641_Volume_of_Whole_hippocampus_left_hemisphere_2_0__RINT	UKB_CHIP_genes_phenome	ADD-WGR-LR	0.0287708	-0.148513	0.206055	0.750427	0.00161214	35977	35861	116	0	NA	NA	NA	NA	REGENIE_SE=0.090453;MAC=116.000000	RINT	Pass	Yes	No	Volume of Whole-hippocampus in the left hemisphere generated by subcortical volumetric sub-segmentation of the Hippocampal Subfields	0	0	0	Imaging	Brain MRI	Other	26641	26641
TET2	26641_Volume_of_Whole_hippocampus_left_hemisphere_2_0__RINT	UKB_CHIP_genes_phenome	ADD-WGR-LR	0.00965782	-0.0983312	0.117647	0.860855	0.0043778	35977	35662	315	0	NA	NA	NA	NA	REGENIE_SE=0.055097;MAC=315.000000	RINT	Pass	Yes	No	Volume of Whole-hippocampus in the left hemisphere generated by subcortical volumetric sub-segmentation of the Hippocampal Subfields	0	0	0	Imaging	Brain MRI	Other	26641	26641
GNB1	26641_Volume_of_Whole_hippocampus_left_hemisphere_2_0__RINT	UKB_CHIP_genes_phenome	ADD-WGR-LR	0.0143679	-0.51392	0.542655	0.957489	0.000180671	35977	35964	13	0	NA	NA	NA	NA	REGENIE_SE=0.269539;MAC=13.000000	RINT	Pass	Yes	No	Volume of Whole-hippocampus in the left hemisphere generated by subcortical volumetric sub-segmentation of the Hippocampal Subfields	0	0	0	Imaging	Brain MRI	Other	26641	26641
ASXL1	26642_Volume_of_Hippocampal_tail_right_hemisphere_2_0__RINT	UKB_CHIP_genes_phenome	ADD-WGR-LR	0.0939712	-0.0844132	0.272356	0.301842	0.00161214	35977	35861	116	0	NA	NA	NA	NA	REGENIE_SE=0.091014;MAC=116.000000	RINT	Pass	Yes	No	Volume of Hippocampal-tail in the right hemisphere generated by subcortical volumetric sub-segmentation of the Hippocampal Subfields	0	0	0	Imaging	Brain MRI	Other	26642	26642
DNMT3A	26642_Volume_of_Hippocampal_tail_right_hemisphere_2_0__RINT	UKB_CHIP_genes_phenome	ADD-WGR-LR	0.028866	-0.0270171	0.0847491	0.311345	0.0170526	35977	34750	1227	0	NA	NA	NA	NA	REGENIE_SE=0.028512;MAC=1227.000000	RINT	Pass	Yes	No	Volume of Hippocampal-tail in the right hemisphere generated by subcortical volumetric sub-segmentation of the Hippocampal Subfields	0	0	0	Imaging	Brain MRI	Other	26642	26642
GNAS	26642_Volume_of_Hippocampal_tail_right_hemisphere_2_0__RINT	UKB_CHIP_genes_phenome	ADD-WGR-LR	-0.281527	-0.835176	0.272122	0.318944	0.000166773	35977	35965	12	0	NA	NA	NA	NA	REGENIE_SE=0.282479;MAC=12.000000	RINT	Pass	Yes	No	Volume of Hippocampal-tail in the right hemisphere generated by subcortical volumetric sub-segmentation of the Hippocampal Subfields	0	0	0	Imaging	Brain MRI	Other	26642	26642
GNB1	26642_Volume_of_Hippocampal_tail_right_hemisphere_2_0__RINT	UKB_CHIP_genes_phenome	ADD-WGR-LR	-0.241691	-0.773258	0.289875	0.372848	0.000180671	35977	35964	13	0	NA	NA	NA	NA	REGENIE_SE=0.271212;MAC=13.000000	RINT	Pass	Yes	No	Volume of Hippocampal-tail in the right hemisphere generated by subcortical volumetric sub-segmentation of the Hippocampal Subfields	0	0	0	Imaging	Brain MRI	Other	26642	26642
JAK2	26642_Volume_of_Hippocampal_tail_right_hemisphere_2_0__RINT	UKB_CHIP_genes_phenome	ADD-WGR-LR	-0.167591	-0.585972	0.25079	0.432393	0.000291853	35977	35956	21	0	NA	NA	NA	NA	REGENIE_SE=0.213464;MAC=21.000000	RINT	Pass	Yes	No	Volume of Hippocampal-tail in the right hemisphere generated by subcortical volumetric sub-segmentation of the Hippocampal Subfields	0	0	0	Imaging	Brain MRI	Other	26642	26642
SRSF2	26642_Volume_of_Hippocampal_tail_right_hemisphere_2_0__RINT	UKB_CHIP_genes_phenome	ADD-WGR-LR	-0.170323	-0.682705	0.342058	0.51471	0.000194569	35977	35963	14	0	NA	NA	NA	NA	REGENIE_SE=0.261424;MAC=14.000000	RINT	Pass	Yes	No	Volume of Hippocampal-tail in the right hemisphere generated by subcortical volumetric sub-segmentation of the Hippocampal Subfields	0	0	0	Imaging	Brain MRI	Other	26642	26642
PPM1D	26642_Volume_of_Hippocampal_tail_right_hemisphere_2_0__RINT	UKB_CHIP_genes_phenome	ADD-WGR-LR	0.0856767	-0.217597	0.38895	0.579782	0.000555911	35977	35937	40	0	NA	NA	NA	NA	REGENIE_SE=0.154734;MAC=40.000000	RINT	Pass	Yes	No	Volume of Hippocampal-tail in the right hemisphere generated by subcortical volumetric sub-segmentation of the Hippocampal Subfields	0	0	0	Imaging	Brain MRI	Other	26642	26642
TET2	26642_Volume_of_Hippocampal_tail_right_hemisphere_2_0__RINT	UKB_CHIP_genes_phenome	ADD-WGR-LR	0.0226169	-0.0860424	0.131276	0.683305	0.0043778	35977	35662	315	0	NA	NA	NA	NA	REGENIE_SE=0.055439;MAC=315.000000	RINT	Pass	Yes	No	Volume of Hippocampal-tail in the right hemisphere generated by subcortical volumetric sub-segmentation of the Hippocampal Subfields	0	0	0	Imaging	Brain MRI	Other	26642	26642
TP53	26642_Volume_of_Hippocampal_tail_right_hemisphere_2_0__RINT	UKB_CHIP_genes_phenome	ADD-WGR-LR	0.0380457	-0.37069	0.446781	0.85524	0.000305751	35977	35955	22	0	NA	NA	NA	NA	REGENIE_SE=0.208542;MAC=22.000000	RINT	Pass	Yes	No	Volume of Hippocampal-tail in the right hemisphere generated by subcortical volumetric sub-segmentation of the Hippocampal Subfields	0	0	0	Imaging	Brain MRI	Other	26642	26642
SF3B1	26642_Volume_of_Hippocampal_tail_right_hemisphere_2_0__RINT	UKB_CHIP_genes_phenome	ADD-WGR-LR	0.0068133	-0.717563	0.73119	0.985292	9.72844e-05	35977	35970	7	0	NA	NA	NA	NA	REGENIE_SE=0.369587;MAC=7.000000	RINT	Pass	Yes	No	Volume of Hippocampal-tail in the right hemisphere generated by subcortical volumetric sub-segmentation of the Hippocampal Subfields	0	0	0	Imaging	Brain MRI	Other	26642	26642
CBL	26642_Volume_of_Hippocampal_tail_right_hemisphere_2_0__RINT	UKB_CHIP_genes_phenome	ADD-WGR-LR	0.00430556	-0.778144	0.786755	0.991395	8.33866e-05	35977	35971	6	0	NA	NA	NA	NA	REGENIE_SE=0.399216;MAC=6.000000	RINT	Pass	Yes	No	Volume of Hippocampal-tail in the right hemisphere generated by subcortical volumetric sub-segmentation of the Hippocampal Subfields	0	0	0	Imaging	Brain MRI	Other	26642	26642
DNMT3A	26643_Volume_of_subiculum_body_right_hemisphere_2_0__RINT	UKB_CHIP_genes_phenome	ADD-WGR-LR	0.0366504	-0.0193306	0.0926313	0.199431	0.0170526	35977	34750	1227	0	NA	NA	NA	NA	REGENIE_SE=0.028562;MAC=1227.000000	RINT	Pass	Yes	No	Volume of subiculum-body in the right hemisphere generated by subcortical volumetric sub-segmentation of the Hippocampal Subfields	0	0	0	Imaging	Brain MRI	Other	26643	26643
TP53	26643_Volume_of_subiculum_body_right_hemisphere_2_0__RINT	UKB_CHIP_genes_phenome	ADD-WGR-LR	-0.21459	-0.624041	0.194862	0.304327	0.000305751	35977	35955	22	0	NA	NA	NA	NA	REGENIE_SE=0.208908;MAC=22.000000	RINT	Pass	Yes	No	Volume of subiculum-body in the right hemisphere generated by subcortical volumetric sub-segmentation of the Hippocampal Subfields	0	0	0	Imaging	Brain MRI	Other	26643	26643
TET2	26643_Volume_of_subiculum_body_right_hemisphere_2_0__RINT	UKB_CHIP_genes_phenome	ADD-WGR-LR	-0.0484715	-0.157321	0.0603782	0.382781	0.0043778	35977	35662	315	0	NA	NA	NA	NA	REGENIE_SE=0.055537;MAC=315.000000	RINT	Pass	Yes	No	Volume of subiculum-body in the right hemisphere generated by subcortical volumetric sub-segmentation of the Hippocampal Subfields	0	0	0	Imaging	Brain MRI	Other	26643	26643
ASXL1	26643_Volume_of_subiculum_body_right_hemisphere_2_0__RINT	UKB_CHIP_genes_phenome	ADD-WGR-LR	0.0742189	-0.104478	0.252916	0.415622	0.00161214	35977	35861	116	0	NA	NA	NA	NA	REGENIE_SE=0.091174;MAC=116.000000	RINT	Pass	Yes	No	Volume of subiculum-body in the right hemisphere generated by subcortical volumetric sub-segmentation of the Hippocampal Subfields	0	0	0	Imaging	Brain MRI	Other	26643	26643
PPM1D	26643_Volume_of_subiculum_body_right_hemisphere_2_0__RINT	UKB_CHIP_genes_phenome	ADD-WGR-LR	-0.107137	-0.410941	0.196668	0.489452	0.000555911	35977	35937	40	0	NA	NA	NA	NA	REGENIE_SE=0.155005;MAC=40.000000	RINT	Pass	Yes	No	Volume of subiculum-body in the right hemisphere generated by subcortical volumetric sub-segmentation of the Hippocampal Subfields	0	0	0	Imaging	Brain MRI	Other	26643	26643
SF3B1	26643_Volume_of_subiculum_body_right_hemisphere_2_0__RINT	UKB_CHIP_genes_phenome	ADD-WGR-LR	0.192903	-0.532742	0.918549	0.602345	9.72844e-05	35977	35970	7	0	NA	NA	NA	NA	REGENIE_SE=0.370234;MAC=7.000000	RINT	Pass	Yes	No	Volume of subiculum-body in the right hemisphere generated by subcortical volumetric sub-segmentation of the Hippocampal Subfields	0	0	0	Imaging	Brain MRI	Other	26643	26643
JAK2	26643_Volume_of_subiculum_body_right_hemisphere_2_0__RINT	UKB_CHIP_genes_phenome	ADD-WGR-LR	-0.0969657	-0.516079	0.322148	0.650221	0.000291853	35977	35956	21	0	NA	NA	NA	NA	REGENIE_SE=0.213838;MAC=21.000000	RINT	Pass	Yes	No	Volume of subiculum-body in the right hemisphere generated by subcortical volumetric sub-segmentation of the Hippocampal Subfields	0	0	0	Imaging	Brain MRI	Other	26643	26643
GNAS	26643_Volume_of_subiculum_body_right_hemisphere_2_0__RINT	UKB_CHIP_genes_phenome	ADD-WGR-LR	0.0643563	-0.490262	0.618975	0.820091	0.000166773	35977	35965	12	0	NA	NA	NA	NA	REGENIE_SE=0.282974;MAC=12.000000	RINT	Pass	Yes	No	Volume of subiculum-body in the right hemisphere generated by subcortical volumetric sub-segmentation of the Hippocampal Subfields	0	0	0	Imaging	Brain MRI	Other	26643	26643
SRSF2	26643_Volume_of_subiculum_body_right_hemisphere_2_0__RINT	UKB_CHIP_genes_phenome	ADD-WGR-LR	-0.0537136	-0.566992	0.459565	0.837489	0.000194569	35977	35963	14	0	NA	NA	NA	NA	REGENIE_SE=0.261882;MAC=14.000000	RINT	Pass	Yes	No	Volume of subiculum-body in the right hemisphere generated by subcortical volumetric sub-segmentation of the Hippocampal Subfields	0	0	0	Imaging	Brain MRI	Other	26643	26643
CBL	26643_Volume_of_subiculum_body_right_hemisphere_2_0__RINT	UKB_CHIP_genes_phenome	ADD-WGR-LR	0.037197	-0.746623	0.821017	0.925894	8.33866e-05	35977	35971	6	0	NA	NA	NA	NA	REGENIE_SE=0.399915;MAC=6.000000	RINT	Pass	Yes	No	Volume of subiculum-body in the right hemisphere generated by subcortical volumetric sub-segmentation of the Hippocampal Subfields	0	0	0	Imaging	Brain MRI	Other	26643	26643
GNB1	26643_Volume_of_subiculum_body_right_hemisphere_2_0__RINT	UKB_CHIP_genes_phenome	ADD-WGR-LR	-0.0227608	-0.555258	0.509737	0.933235	0.000180671	35977	35964	13	0	NA	NA	NA	NA	REGENIE_SE=0.271687;MAC=13.000000	RINT	Pass	Yes	No	Volume of subiculum-body in the right hemisphere generated by subcortical volumetric sub-segmentation of the Hippocampal Subfields	0	0	0	Imaging	Brain MRI	Other	26643	26643
CBL	26644_Volume_of_CA1_body_right_hemisphere_2_0__RINT	UKB_CHIP_genes_phenome	ADD-WGR-LR	0.535501	-0.254267	1.32527	0.183864	8.33866e-05	35977	35971	6	0	NA	NA	NA	NA	REGENIE_SE=0.402950;MAC=6.000000	RINT	Pass	Yes	No	Volume of CA1-body in the right hemisphere generated by subcortical volumetric sub-segmentation of the Hippocampal Subfields	0	0	0	Imaging	Brain MRI	Other	26644	26644
TET2	26644_Volume_of_CA1_body_right_hemisphere_2_0__RINT	UKB_CHIP_genes_phenome	ADD-WGR-LR	-0.0727446	-0.18242	0.036931	0.193606	0.0043778	35977	35662	315	0	NA	NA	NA	NA	REGENIE_SE=0.055958;MAC=315.000000	RINT	Pass	Yes	No	Volume of CA1-body in the right hemisphere generated by subcortical volumetric sub-segmentation of the Hippocampal Subfields	0	0	0	Imaging	Brain MRI	Other	26644	26644
ASXL1	26644_Volume_of_CA1_body_right_hemisphere_2_0__RINT	UKB_CHIP_genes_phenome	ADD-WGR-LR	0.115452	-0.0646012	0.295505	0.208845	0.00161214	35977	35861	116	0	NA	NA	NA	NA	REGENIE_SE=0.091865;MAC=116.000000	RINT	Pass	Yes	No	Volume of CA1-body in the right hemisphere generated by subcortical volumetric sub-segmentation of the Hippocampal Subfields	0	0	0	Imaging	Brain MRI	Other	26644	26644
DNMT3A	26644_Volume_of_CA1_body_right_hemisphere_2_0__RINT	UKB_CHIP_genes_phenome	ADD-WGR-LR	0.0306073	-0.0257985	0.0870131	0.287542	0.0170526	35977	34750	1227	0	NA	NA	NA	NA	REGENIE_SE=0.028779;MAC=1227.000000	RINT	Pass	Yes	No	Volume of CA1-body in the right hemisphere generated by subcortical volumetric sub-segmentation of the Hippocampal Subfields	0	0	0	Imaging	Brain MRI	Other	26644	26644
GNAS	26644_Volume_of_CA1_body_right_hemisphere_2_0__RINT	UKB_CHIP_genes_phenome	ADD-WGR-LR	0.245644	-0.313183	0.804471	0.388939	0.000166773	35977	35965	12	0	NA	NA	NA	NA	REGENIE_SE=0.285121;MAC=12.000000	RINT	Pass	Yes	No	Volume of CA1-body in the right hemisphere generated by subcortical volumetric sub-segmentation of the Hippocampal Subfields	0	0	0	Imaging	Brain MRI	Other	26644	26644
PPM1D	26644_Volume_of_CA1_body_right_hemisphere_2_0__RINT	UKB_CHIP_genes_phenome	ADD-WGR-LR	0.105778	-0.200332	0.411887	0.498232	0.000555911	35977	35937	40	0	NA	NA	NA	NA	REGENIE_SE=0.156181;MAC=40.000000	RINT	Pass	Yes	No	Volume of CA1-body in the right hemisphere generated by subcortical volumetric sub-segmentation of the Hippocampal Subfields	0	0	0	Imaging	Brain MRI	Other	26644	26644
GNB1	26644_Volume_of_CA1_body_right_hemisphere_2_0__RINT	UKB_CHIP_genes_phenome	ADD-WGR-LR	-0.142089	-0.678628	0.394449	0.603727	0.000180671	35977	35964	13	0	NA	NA	NA	NA	REGENIE_SE=0.273749;MAC=13.000000	RINT	Pass	Yes	No	Volume of CA1-body in the right hemisphere generated by subcortical volumetric sub-segmentation of the Hippocampal Subfields	0	0	0	Imaging	Brain MRI	Other	26644	26644
JAK2	26644_Volume_of_CA1_body_right_hemisphere_2_0__RINT	UKB_CHIP_genes_phenome	ADD-WGR-LR	-0.0942381	-0.516532	0.328056	0.661835	0.000291853	35977	35956	21	0	NA	NA	NA	NA	REGENIE_SE=0.215460;MAC=21.000000	RINT	Pass	Yes	No	Volume of CA1-body in the right hemisphere generated by subcortical volumetric sub-segmentation of the Hippocampal Subfields	0	0	0	Imaging	Brain MRI	Other	26644	26644
SRSF2	26644_Volume_of_CA1_body_right_hemisphere_2_0__RINT	UKB_CHIP_genes_phenome	ADD-WGR-LR	0.0825838	-0.43459	0.599757	0.754301	0.000194569	35977	35963	14	0	NA	NA	NA	NA	REGENIE_SE=0.263869;MAC=14.000000	RINT	Pass	Yes	No	Volume of CA1-body in the right hemisphere generated by subcortical volumetric sub-segmentation of the Hippocampal Subfields	0	0	0	Imaging	Brain MRI	Other	26644	26644
TP53	26644_Volume_of_CA1_body_right_hemisphere_2_0__RINT	UKB_CHIP_genes_phenome	ADD-WGR-LR	0.0292695	-0.383289	0.441828	0.889409	0.000305751	35977	35955	22	0	NA	NA	NA	NA	REGENIE_SE=0.210493;MAC=22.000000	RINT	Pass	Yes	No	Volume of CA1-body in the right hemisphere generated by subcortical volumetric sub-segmentation of the Hippocampal Subfields	0	0	0	Imaging	Brain MRI	Other	26644	26644
SF3B1	26644_Volume_of_CA1_body_right_hemisphere_2_0__RINT	UKB_CHIP_genes_phenome	ADD-WGR-LR	-0.0403648	-0.771516	0.690787	0.913834	9.72844e-05	35977	35970	7	0	NA	NA	NA	NA	REGENIE_SE=0.373043;MAC=7.000000	RINT	Pass	Yes	No	Volume of CA1-body in the right hemisphere generated by subcortical volumetric sub-segmentation of the Hippocampal Subfields	0	0	0	Imaging	Brain MRI	Other	26644	26644
DNMT3A	26645_Volume_of_subiculum_head_right_hemisphere_2_0__RINT	UKB_CHIP_genes_phenome	ADD-WGR-LR	0.0756428	0.0194474	0.131838	0.0083336	0.0170526	35977	34750	1227	0	NA	NA	NA	NA	REGENIE_SE=0.028672;MAC=1227.000000	RINT	Pass	Yes	No	Volume of subiculum-head in the right hemisphere generated by subcortical volumetric sub-segmentation of the Hippocampal Subfields	0	0	0	Imaging	Brain MRI	Other	26645	26645
SF3B1	26645_Volume_of_subiculum_head_right_hemisphere_2_0__RINT	UKB_CHIP_genes_phenome	ADD-WGR-LR	0.603428	-0.124995	1.33185	0.104452	9.72844e-05	35977	35970	7	0	NA	NA	NA	NA	REGENIE_SE=0.371651;MAC=7.000000	RINT	Pass	Yes	No	Volume of subiculum-head in the right hemisphere generated by subcortical volumetric sub-segmentation of the Hippocampal Subfields	0	0	0	Imaging	Brain MRI	Other	26645	26645
TET2	26645_Volume_of_subiculum_head_right_hemisphere_2_0__RINT	UKB_CHIP_genes_phenome	ADD-WGR-LR	-0.0752271	-0.184494	0.0340393	0.177213	0.0043778	35977	35662	315	0	NA	NA	NA	NA	REGENIE_SE=0.055749;MAC=315.000000	RINT	Pass	Yes	No	Volume of subiculum-head in the right hemisphere generated by subcortical volumetric sub-segmentation of the Hippocampal Subfields	0	0	0	Imaging	Brain MRI	Other	26645	26645
SRSF2	26645_Volume_of_subiculum_head_right_hemisphere_2_0__RINT	UKB_CHIP_genes_phenome	ADD-WGR-LR	-0.34618	-0.861424	0.169064	0.187888	0.000194569	35977	35963	14	0	NA	NA	NA	NA	REGENIE_SE=0.262884;MAC=14.000000	RINT	Pass	Yes	No	Volume of subiculum-head in the right hemisphere generated by subcortical volumetric sub-segmentation of the Hippocampal Subfields	0	0	0	Imaging	Brain MRI	Other	26645	26645
ASXL1	26645_Volume_of_subiculum_head_right_hemisphere_2_0__RINT	UKB_CHIP_genes_phenome	ADD-WGR-LR	-0.0664688	-0.24585	0.112912	0.467682	0.00161214	35977	35861	116	0	NA	NA	NA	NA	REGENIE_SE=0.091523;MAC=116.000000	RINT	Pass	Yes	No	Volume of subiculum-head in the right hemisphere generated by subcortical volumetric sub-segmentation of the Hippocampal Subfields	0	0	0	Imaging	Brain MRI	Other	26645	26645
GNB1	26645_Volume_of_subiculum_head_right_hemisphere_2_0__RINT	UKB_CHIP_genes_phenome	ADD-WGR-LR	-0.171827	-0.706364	0.362709	0.528673	0.000180671	35977	35964	13	0	NA	NA	NA	NA	REGENIE_SE=0.272728;MAC=13.000000	RINT	Pass	Yes	No	Volume of subiculum-head in the right hemisphere generated by subcortical volumetric sub-segmentation of the Hippocampal Subfields	0	0	0	Imaging	Brain MRI	Other	26645	26645
GNAS	26645_Volume_of_subiculum_head_right_hemisphere_2_0__RINT	UKB_CHIP_genes_phenome	ADD-WGR-LR	0.172556	-0.384186	0.729298	0.54354	0.000166773	35977	35965	12	0	NA	NA	NA	NA	REGENIE_SE=0.284057;MAC=12.000000	RINT	Pass	Yes	No	Volume of subiculum-head in the right hemisphere generated by subcortical volumetric sub-segmentation of the Hippocampal Subfields	0	0	0	Imaging	Brain MRI	Other	26645	26645
CBL	26645_Volume_of_subiculum_head_right_hemisphere_2_0__RINT	UKB_CHIP_genes_phenome	ADD-WGR-LR	0.156476	-0.630345	0.943297	0.696699	8.33866e-05	35977	35971	6	0	NA	NA	NA	NA	REGENIE_SE=0.401447;MAC=6.000000	RINT	Pass	Yes	No	Volume of subiculum-head in the right hemisphere generated by subcortical volumetric sub-segmentation of the Hippocampal Subfields	0	0	0	Imaging	Brain MRI	Other	26645	26645
TP53	26645_Volume_of_subiculum_head_right_hemisphere_2_0__RINT	UKB_CHIP_genes_phenome	ADD-WGR-LR	0.0619617	-0.349058	0.472981	0.767637	0.000305751	35977	35955	22	0	NA	NA	NA	NA	REGENIE_SE=0.209708;MAC=22.000000	RINT	Pass	Yes	No	Volume of subiculum-head in the right hemisphere generated by subcortical volumetric sub-segmentation of the Hippocampal Subfields	0	0	0	Imaging	Brain MRI	Other	26645	26645
PPM1D	26645_Volume_of_subiculum_head_right_hemisphere_2_0__RINT	UKB_CHIP_genes_phenome	ADD-WGR-LR	-0.0421441	-0.347112	0.262824	0.786505	0.000555911	35977	35937	40	0	NA	NA	NA	NA	REGENIE_SE=0.155599;MAC=40.000000	RINT	Pass	Yes	No	Volume of subiculum-head in the right hemisphere generated by subcortical volumetric sub-segmentation of the Hippocampal Subfields	0	0	0	Imaging	Brain MRI	Other	26645	26645
JAK2	26645_Volume_of_subiculum_head_right_hemisphere_2_0__RINT	UKB_CHIP_genes_phenome	ADD-WGR-LR	-0.0150442	-0.435763	0.405674	0.944126	0.000291853	35977	35956	21	0	NA	NA	NA	NA	REGENIE_SE=0.214656;MAC=21.000000	RINT	Pass	Yes	No	Volume of subiculum-head in the right hemisphere generated by subcortical volumetric sub-segmentation of the Hippocampal Subfields	0	0	0	Imaging	Brain MRI	Other	26645	26645
SF3B1	26646_Volume_of_hippocampal_fissure_right_hemisphere_2_0__RINT	UKB_CHIP_genes_phenome	ADD-WGR-LR	1.25028	0.516318	1.98423	0.000841583	9.72844e-05	35977	35970	7	0	NA	NA	NA	NA	REGENIE_SE=0.374475;MAC=7.000000	RINT	Pass	Yes	No	Volume of hippocampal-fissure in the right hemisphere generated by subcortical volumetric sub-segmentation of the Hippocampal Subfields	0	0	0	Imaging	Brain MRI	Other	26646	26646
ASXL1	26646_Volume_of_hippocampal_fissure_right_hemisphere_2_0__RINT	UKB_CHIP_genes_phenome	ADD-WGR-LR	0.125517	-0.0552268	0.306261	0.173485	0.00161214	35977	35861	116	0	NA	NA	NA	NA	REGENIE_SE=0.092218;MAC=116.000000	RINT	Pass	Yes	No	Volume of hippocampal-fissure in the right hemisphere generated by subcortical volumetric sub-segmentation of the Hippocampal Subfields	0	0	0	Imaging	Brain MRI	Other	26646	26646
TET2	26646_Volume_of_hippocampal_fissure_right_hemisphere_2_0__RINT	UKB_CHIP_genes_phenome	ADD-WGR-LR	-0.0758732	-0.18597	0.0342233	0.176787	0.0043778	35977	35662	315	0	NA	NA	NA	NA	REGENIE_SE=0.056173;MAC=315.000000	RINT	Pass	Yes	No	Volume of hippocampal-fissure in the right hemisphere generated by subcortical volumetric sub-segmentation of the Hippocampal Subfields	0	0	0	Imaging	Brain MRI	Other	26646	26646
DNMT3A	26646_Volume_of_hippocampal_fissure_right_hemisphere_2_0__RINT	UKB_CHIP_genes_phenome	ADD-WGR-LR	0.038756	-0.0178662	0.0953782	0.179749	0.0170526	35977	34750	1227	0	NA	NA	NA	NA	REGENIE_SE=0.028889;MAC=1227.000000	RINT	Pass	Yes	No	Volume of hippocampal-fissure in the right hemisphere generated by subcortical volumetric sub-segmentation of the Hippocampal Subfields	0	0	0	Imaging	Brain MRI	Other	26646	26646
PPM1D	26646_Volume_of_hippocampal_fissure_right_hemisphere_2_0__RINT	UKB_CHIP_genes_phenome	ADD-WGR-LR	0.180238	-0.127046	0.487523	0.2503	0.000555911	35977	35937	40	0	NA	NA	NA	NA	REGENIE_SE=0.156781;MAC=40.000000	RINT	Pass	Yes	No	Volume of hippocampal-fissure in the right hemisphere generated by subcortical volumetric sub-segmentation of the Hippocampal Subfields	0	0	0	Imaging	Brain MRI	Other	26646	26646
CBL	26646_Volume_of_hippocampal_fissure_right_hemisphere_2_0__RINT	UKB_CHIP_genes_phenome	ADD-WGR-LR	0.396806	-0.395992	1.1896	0.326599	8.33866e-05	35977	35971	6	0	NA	NA	NA	NA	REGENIE_SE=0.404496;MAC=6.000000	RINT	Pass	Yes	No	Volume of hippocampal-fissure in the right hemisphere generated by subcortical volumetric sub-segmentation of the Hippocampal Subfields	0	0	0	Imaging	Brain MRI	Other	26646	26646
GNB1	26646_Volume_of_hippocampal_fissure_right_hemisphere_2_0__RINT	UKB_CHIP_genes_phenome	ADD-WGR-LR	-0.238393	-0.77699	0.300204	0.385659	0.000180671	35977	35964	13	0	NA	NA	NA	NA	REGENIE_SE=0.274800;MAC=13.000000	RINT	Pass	Yes	No	Volume of hippocampal-fissure in the right hemisphere generated by subcortical volumetric sub-segmentation of the Hippocampal Subfields	0	0	0	Imaging	Brain MRI	Other	26646	26646
SRSF2	26646_Volume_of_hippocampal_fissure_right_hemisphere_2_0__RINT	UKB_CHIP_genes_phenome	ADD-WGR-LR	-0.172751	-0.691909	0.346407	0.514284	0.000194569	35977	35963	14	0	NA	NA	NA	NA	REGENIE_SE=0.264881;MAC=14.000000	RINT	Pass	Yes	No	Volume of hippocampal-fissure in the right hemisphere generated by subcortical volumetric sub-segmentation of the Hippocampal Subfields	0	0	0	Imaging	Brain MRI	Other	26646	26646
GNAS	26646_Volume_of_hippocampal_fissure_right_hemisphere_2_0__RINT	UKB_CHIP_genes_phenome	ADD-WGR-LR	-0.140994	-0.701965	0.419978	0.622285	0.000166773	35977	35965	12	0	NA	NA	NA	NA	REGENIE_SE=0.286215;MAC=12.000000	RINT	Pass	Yes	No	Volume of hippocampal-fissure in the right hemisphere generated by subcortical volumetric sub-segmentation of the Hippocampal Subfields	0	0	0	Imaging	Brain MRI	Other	26646	26646
TP53	26646_Volume_of_hippocampal_fissure_right_hemisphere_2_0__RINT	UKB_CHIP_genes_phenome	ADD-WGR-LR	0.0908469	-0.323295	0.504989	0.667238	0.000305751	35977	35955	22	0	NA	NA	NA	NA	REGENIE_SE=0.211301;MAC=22.000000	RINT	Pass	Yes	No	Volume of hippocampal-fissure in the right hemisphere generated by subcortical volumetric sub-segmentation of the Hippocampal Subfields	0	0	0	Imaging	Brain MRI	Other	26646	26646
JAK2	26646_Volume_of_hippocampal_fissure_right_hemisphere_2_0__RINT	UKB_CHIP_genes_phenome	ADD-WGR-LR	-0.0626007	-0.486515	0.361314	0.772249	0.000291853	35977	35956	21	0	NA	NA	NA	NA	REGENIE_SE=0.216287;MAC=21.000000	RINT	Pass	Yes	No	Volume of hippocampal-fissure in the right hemisphere generated by subcortical volumetric sub-segmentation of the Hippocampal Subfields	0	0	0	Imaging	Brain MRI	Other	26646	26646
DNMT3A	26647_Volume_of_presubiculum_head_right_hemisphere_2_0__RINT	UKB_CHIP_genes_phenome	ADD-WGR-LR	0.0787827	0.0222511	0.135314	0.00630633	0.0170526	35977	34750	1227	0	NA	NA	NA	NA	REGENIE_SE=0.028843;MAC=1227.000000	RINT	Pass	Yes	No	Volume of presubiculum-head in the right hemisphere generated by subcortical volumetric sub-segmentation of the Hippocampal Subfields	0	0	0	Imaging	Brain MRI	Other	26647	26647
SRSF2	26647_Volume_of_presubiculum_head_right_hemisphere_2_0__RINT	UKB_CHIP_genes_phenome	ADD-WGR-LR	-0.411223	-0.929551	0.107105	0.119954	0.000194569	35977	35963	14	0	NA	NA	NA	NA	REGENIE_SE=0.264458;MAC=14.000000	RINT	Pass	Yes	No	Volume of presubiculum-head in the right hemisphere generated by subcortical volumetric sub-segmentation of the Hippocampal Subfields	0	0	0	Imaging	Brain MRI	Other	26647	26647
ASXL1	26647_Volume_of_presubiculum_head_right_hemisphere_2_0__RINT	UKB_CHIP_genes_phenome	ADD-WGR-LR	-0.129709	-0.310163	0.050746	0.158895	0.00161214	35977	35861	116	0	NA	NA	NA	NA	REGENIE_SE=0.092070;MAC=116.000000	RINT	Pass	Yes	No	Volume of presubiculum-head in the right hemisphere generated by subcortical volumetric sub-segmentation of the Hippocampal Subfields	0	0	0	Imaging	Brain MRI	Other	26647	26647
TP53	26647_Volume_of_presubiculum_head_right_hemisphere_2_0__RINT	UKB_CHIP_genes_phenome	ADD-WGR-LR	0.193215	-0.220264	0.606694	0.359733	0.000305751	35977	35955	22	0	NA	NA	NA	NA	REGENIE_SE=0.210963;MAC=22.000000	RINT	Pass	Yes	No	Volume of presubiculum-head in the right hemisphere generated by subcortical volumetric sub-segmentation of the Hippocampal Subfields	0	0	0	Imaging	Brain MRI	Other	26647	26647
PPM1D	26647_Volume_of_presubiculum_head_right_hemisphere_2_0__RINT	UKB_CHIP_genes_phenome	ADD-WGR-LR	-0.102445	-0.409238	0.204347	0.512803	0.000555911	35977	35937	40	0	NA	NA	NA	NA	REGENIE_SE=0.156530;MAC=40.000000	RINT	Pass	Yes	No	Volume of presubiculum-head in the right hemisphere generated by subcortical volumetric sub-segmentation of the Hippocampal Subfields	0	0	0	Imaging	Brain MRI	Other	26647	26647
TET2	26647_Volume_of_presubiculum_head_right_hemisphere_2_0__RINT	UKB_CHIP_genes_phenome	ADD-WGR-LR	-0.0299755	-0.139896	0.0799449	0.593006	0.0043778	35977	35662	315	0	NA	NA	NA	NA	REGENIE_SE=0.056083;MAC=315.000000	RINT	Pass	Yes	No	Volume of presubiculum-head in the right hemisphere generated by subcortical volumetric sub-segmentation of the Hippocampal Subfields	0	0	0	Imaging	Brain MRI	Other	26647	26647
SF3B1	26647_Volume_of_presubiculum_head_right_hemisphere_2_0__RINT	UKB_CHIP_genes_phenome	ADD-WGR-LR	0.164366	-0.568417	0.897149	0.660208	9.72844e-05	35977	35970	7	0	NA	NA	NA	NA	REGENIE_SE=0.373876;MAC=7.000000	RINT	Pass	Yes	No	Volume of presubiculum-head in the right hemisphere generated by subcortical volumetric sub-segmentation of the Hippocampal Subfields	0	0	0	Imaging	Brain MRI	Other	26647	26647
CBL	26647_Volume_of_presubiculum_head_right_hemisphere_2_0__RINT	UKB_CHIP_genes_phenome	ADD-WGR-LR	-0.161116	-0.952646	0.630414	0.68993	8.33866e-05	35977	35971	6	0	NA	NA	NA	NA	REGENIE_SE=0.403849;MAC=6.000000	RINT	Pass	Yes	No	Volume of presubiculum-head in the right hemisphere generated by subcortical volumetric sub-segmentation of the Hippocampal Subfields	0	0	0	Imaging	Brain MRI	Other	26647	26647
GNB1	26647_Volume_of_presubiculum_head_right_hemisphere_2_0__RINT	UKB_CHIP_genes_phenome	ADD-WGR-LR	-0.0829834	-0.620719	0.454752	0.7623	0.000180671	35977	35964	13	0	NA	NA	NA	NA	REGENIE_SE=0.274360;MAC=13.000000	RINT	Pass	Yes	No	Volume of presubiculum-head in the right hemisphere generated by subcortical volumetric sub-segmentation of the Hippocampal Subfields	0	0	0	Imaging	Brain MRI	Other	26647	26647
GNAS	26647_Volume_of_presubiculum_head_right_hemisphere_2_0__RINT	UKB_CHIP_genes_phenome	ADD-WGR-LR	0.0354522	-0.524622	0.595526	0.901265	0.000166773	35977	35965	12	0	NA	NA	NA	NA	REGENIE_SE=0.285757;MAC=12.000000	RINT	Pass	Yes	No	Volume of presubiculum-head in the right hemisphere generated by subcortical volumetric sub-segmentation of the Hippocampal Subfields	0	0	0	Imaging	Brain MRI	Other	26647	26647
JAK2	26647_Volume_of_presubiculum_head_right_hemisphere_2_0__RINT	UKB_CHIP_genes_phenome	ADD-WGR-LR	-0.0237139	-0.44695	0.399522	0.912555	0.000291853	35977	35956	21	0	NA	NA	NA	NA	REGENIE_SE=0.215941;MAC=21.000000	RINT	Pass	Yes	No	Volume of presubiculum-head in the right hemisphere generated by subcortical volumetric sub-segmentation of the Hippocampal Subfields	0	0	0	Imaging	Brain MRI	Other	26647	26647
DNMT3A	26648_Volume_of_CA1_head_right_hemisphere_2_0__RINT	UKB_CHIP_genes_phenome	ADD-WGR-LR	0.0903569	0.0344338	0.14628	0.00154136	0.0170526	35977	34750	1227	0	NA	NA	NA	NA	REGENIE_SE=0.028533;MAC=1227.000000	RINT	Pass	Yes	No	Volume of CA1-head in the right hemisphere generated by subcortical volumetric sub-segmentation of the Hippocampal Subfields	0	0	0	Imaging	Brain MRI	Other	26648	26648
SRSF2	26648_Volume_of_CA1_head_right_hemisphere_2_0__RINT	UKB_CHIP_genes_phenome	ADD-WGR-LR	-0.669336	-1.18208	-0.156587	0.0105121	0.000194569	35977	35963	14	0	NA	NA	NA	NA	REGENIE_SE=0.261611;MAC=14.000000	RINT	Pass	Yes	No	Volume of CA1-head in the right hemisphere generated by subcortical volumetric sub-segmentation of the Hippocampal Subfields	0	0	0	Imaging	Brain MRI	Other	26648	26648
TP53	26648_Volume_of_CA1_head_right_hemisphere_2_0__RINT	UKB_CHIP_genes_phenome	ADD-WGR-LR	0.340925	-0.0681035	0.749953	0.102337	0.000305751	35977	35955	22	0	NA	NA	NA	NA	REGENIE_SE=0.208692;MAC=22.000000	RINT	Pass	Yes	No	Volume of CA1-head in the right hemisphere generated by subcortical volumetric sub-segmentation of the Hippocampal Subfields	0	0	0	Imaging	Brain MRI	Other	26648	26648
SF3B1	26648_Volume_of_CA1_head_right_hemisphere_2_0__RINT	UKB_CHIP_genes_phenome	ADD-WGR-LR	0.584351	-0.140544	1.30925	0.114116	9.72844e-05	35977	35970	7	0	NA	NA	NA	NA	REGENIE_SE=0.369851;MAC=7.000000	RINT	Pass	Yes	No	Volume of CA1-head in the right hemisphere generated by subcortical volumetric sub-segmentation of the Hippocampal Subfields	0	0	0	Imaging	Brain MRI	Other	26648	26648
TET2	26648_Volume_of_CA1_head_right_hemisphere_2_0__RINT	UKB_CHIP_genes_phenome	ADD-WGR-LR	-0.0466597	-0.155397	0.0620774	0.40033	0.0043778	35977	35662	315	0	NA	NA	NA	NA	REGENIE_SE=0.055479;MAC=315.000000	RINT	Pass	Yes	No	Volume of CA1-head in the right hemisphere generated by subcortical volumetric sub-segmentation of the Hippocampal Subfields	0	0	0	Imaging	Brain MRI	Other	26648	26648
JAK2	26648_Volume_of_CA1_head_right_hemisphere_2_0__RINT	UKB_CHIP_genes_phenome	ADD-WGR-LR	-0.136339	-0.55502	0.282341	0.523316	0.000291853	35977	35956	21	0	NA	NA	NA	NA	REGENIE_SE=0.213617;MAC=21.000000	RINT	Pass	Yes	No	Volume of CA1-head in the right hemisphere generated by subcortical volumetric sub-segmentation of the Hippocampal Subfields	0	0	0	Imaging	Brain MRI	Other	26648	26648
CBL	26648_Volume_of_CA1_head_right_hemisphere_2_0__RINT	UKB_CHIP_genes_phenome	ADD-WGR-LR	0.213192	-0.569818	0.996202	0.593588	8.33866e-05	35977	35971	6	0	NA	NA	NA	NA	REGENIE_SE=0.399502;MAC=6.000000	RINT	Pass	Yes	No	Volume of CA1-head in the right hemisphere generated by subcortical volumetric sub-segmentation of the Hippocampal Subfields	0	0	0	Imaging	Brain MRI	Other	26648	26648
PPM1D	26648_Volume_of_CA1_head_right_hemisphere_2_0__RINT	UKB_CHIP_genes_phenome	ADD-WGR-LR	0.0630909	-0.2404	0.366581	0.683681	0.000555911	35977	35937	40	0	NA	NA	NA	NA	REGENIE_SE=0.154845;MAC=40.000000	RINT	Pass	Yes	No	Volume of CA1-head in the right hemisphere generated by subcortical volumetric sub-segmentation of the Hippocampal Subfields	0	0	0	Imaging	Brain MRI	Other	26648	26648
GNB1	26648_Volume_of_CA1_head_right_hemisphere_2_0__RINT	UKB_CHIP_genes_phenome	ADD-WGR-LR	-0.0964189	-0.628366	0.435529	0.722398	0.000180671	35977	35964	13	0	NA	NA	NA	NA	REGENIE_SE=0.271407;MAC=13.000000	RINT	Pass	Yes	No	Volume of CA1-head in the right hemisphere generated by subcortical volumetric sub-segmentation of the Hippocampal Subfields	0	0	0	Imaging	Brain MRI	Other	26648	26648
ASXL1	26648_Volume_of_CA1_head_right_hemisphere_2_0__RINT	UKB_CHIP_genes_phenome	ADD-WGR-LR	0.0147604	-0.163752	0.193273	0.871258	0.00161214	35977	35861	116	0	NA	NA	NA	NA	REGENIE_SE=0.091079;MAC=116.000000	RINT	Pass	Yes	No	Volume of CA1-head in the right hemisphere generated by subcortical volumetric sub-segmentation of the Hippocampal Subfields	0	0	0	Imaging	Brain MRI	Other	26648	26648
GNAS	26648_Volume_of_CA1_head_right_hemisphere_2_0__RINT	UKB_CHIP_genes_phenome	ADD-WGR-LR	0.0230388	-0.531007	0.577084	0.935043	0.000166773	35977	35965	12	0	NA	NA	NA	NA	REGENIE_SE=0.282681;MAC=12.000000	RINT	Pass	Yes	No	Volume of CA1-head in the right hemisphere generated by subcortical volumetric sub-segmentation of the Hippocampal Subfields	0	0	0	Imaging	Brain MRI	Other	26648	26648
GNAS	26649_Volume_of_presubiculum_body_right_hemisphere_2_0__RINT	UKB_CHIP_genes_phenome	ADD-WGR-LR	-0.607516	-1.16506	-0.0499703	0.0327099	0.000166773	35977	35965	12	0	NA	NA	NA	NA	REGENIE_SE=0.284467;MAC=12.000000	RINT	Pass	Yes	No	Volume of presubiculum-body in the right hemisphere generated by subcortical volumetric sub-segmentation of the Hippocampal Subfields	0	0	0	Imaging	Brain MRI	Other	26649	26649
ASXL1	26649_Volume_of_presubiculum_body_right_hemisphere_2_0__RINT	UKB_CHIP_genes_phenome	ADD-WGR-LR	-0.147279	-0.326919	0.0323612	0.108079	0.00161214	35977	35861	116	0	NA	NA	NA	NA	REGENIE_SE=0.091655;MAC=116.000000	RINT	Pass	Yes	No	Volume of presubiculum-body in the right hemisphere generated by subcortical volumetric sub-segmentation of the Hippocampal Subfields	0	0	0	Imaging	Brain MRI	Other	26649	26649
TP53	26649_Volume_of_presubiculum_body_right_hemisphere_2_0__RINT	UKB_CHIP_genes_phenome	ADD-WGR-LR	-0.3292	-0.740812	0.082412	0.116987	0.000305751	35977	35955	22	0	NA	NA	NA	NA	REGENIE_SE=0.210010;MAC=22.000000	RINT	Pass	Yes	No	Volume of presubiculum-body in the right hemisphere generated by subcortical volumetric sub-segmentation of the Hippocampal Subfields	0	0	0	Imaging	Brain MRI	Other	26649	26649
JAK2	26649_Volume_of_presubiculum_body_right_hemisphere_2_0__RINT	UKB_CHIP_genes_phenome	ADD-WGR-LR	0.181532	-0.239794	0.602857	0.398408	0.000291853	35977	35956	21	0	NA	NA	NA	NA	REGENIE_SE=0.214966;MAC=21.000000	RINT	Pass	Yes	No	Volume of presubiculum-body in the right hemisphere generated by subcortical volumetric sub-segmentation of the Hippocampal Subfields	0	0	0	Imaging	Brain MRI	Other	26649	26649
GNB1	26649_Volume_of_presubiculum_body_right_hemisphere_2_0__RINT	UKB_CHIP_genes_phenome	ADD-WGR-LR	-0.173489	-0.708796	0.361819	0.525293	0.000180671	35977	35964	13	0	NA	NA	NA	NA	REGENIE_SE=0.273121;MAC=13.000000	RINT	Pass	Yes	No	Volume of presubiculum-body in the right hemisphere generated by subcortical volumetric sub-segmentation of the Hippocampal Subfields	0	0	0	Imaging	Brain MRI	Other	26649	26649
SF3B1	26649_Volume_of_presubiculum_body_right_hemisphere_2_0__RINT	UKB_CHIP_genes_phenome	ADD-WGR-LR	0.133733	-0.595741	0.863207	0.719358	9.72844e-05	35977	35970	7	0	NA	NA	NA	NA	REGENIE_SE=0.372188;MAC=7.000000	RINT	Pass	Yes	No	Volume of presubiculum-body in the right hemisphere generated by subcortical volumetric sub-segmentation of the Hippocampal Subfields	0	0	0	Imaging	Brain MRI	Other	26649	26649
DNMT3A	26649_Volume_of_presubiculum_body_right_hemisphere_2_0__RINT	UKB_CHIP_genes_phenome	ADD-WGR-LR	0.00794336	-0.048333	0.0642197	0.782051	0.0170526	35977	34750	1227	0	NA	NA	NA	NA	REGENIE_SE=0.028713;MAC=1227.000000	RINT	Pass	Yes	No	Volume of presubiculum-body in the right hemisphere generated by subcortical volumetric sub-segmentation of the Hippocampal Subfields	0	0	0	Imaging	Brain MRI	Other	26649	26649
CBL	26649_Volume_of_presubiculum_body_right_hemisphere_2_0__RINT	UKB_CHIP_genes_phenome	ADD-WGR-LR	0.0854987	-0.702457	0.873455	0.831585	8.33866e-05	35977	35971	6	0	NA	NA	NA	NA	REGENIE_SE=0.402026;MAC=6.000000	RINT	Pass	Yes	No	Volume of presubiculum-body in the right hemisphere generated by subcortical volumetric sub-segmentation of the Hippocampal Subfields	0	0	0	Imaging	Brain MRI	Other	26649	26649
PPM1D	26649_Volume_of_presubiculum_body_right_hemisphere_2_0__RINT	UKB_CHIP_genes_phenome	ADD-WGR-LR	0.0302056	-0.275202	0.335613	0.846297	0.000555911	35977	35937	40	0	NA	NA	NA	NA	REGENIE_SE=0.155823;MAC=40.000000	RINT	Pass	Yes	No	Volume of presubiculum-body in the right hemisphere generated by subcortical volumetric sub-segmentation of the Hippocampal Subfields	0	0	0	Imaging	Brain MRI	Other	26649	26649
TET2	26649_Volume_of_presubiculum_body_right_hemisphere_2_0__RINT	UKB_CHIP_genes_phenome	ADD-WGR-LR	-0.008113	-0.117537	0.101311	0.88446	0.0043778	35977	35662	315	0	NA	NA	NA	NA	REGENIE_SE=0.055830;MAC=315.000000	RINT	Pass	Yes	No	Volume of presubiculum-body in the right hemisphere generated by subcortical volumetric sub-segmentation of the Hippocampal Subfields	0	0	0	Imaging	Brain MRI	Other	26649	26649
SRSF2	26649_Volume_of_presubiculum_body_right_hemisphere_2_0__RINT	UKB_CHIP_genes_phenome	ADD-WGR-LR	0.0285296	-0.487458	0.544517	0.913703	0.000194569	35977	35963	14	0	NA	NA	NA	NA	REGENIE_SE=0.263264;MAC=14.000000	RINT	Pass	Yes	No	Volume of presubiculum-body in the right hemisphere generated by subcortical volumetric sub-segmentation of the Hippocampal Subfields	0	0	0	Imaging	Brain MRI	Other	26649	26649
ASXL1	26650_Volume_of_parasubiculum_right_hemisphere_2_0__RINT	UKB_CHIP_genes_phenome	ADD-WGR-LR	-0.224219	-0.405226	-0.0432121	0.0151878	0.00161214	35977	35861	116	0	NA	NA	NA	NA	REGENIE_SE=0.092352;MAC=116.000000	RINT	Pass	Yes	No	Volume of parasubiculum in the right hemisphere generated by subcortical volumetric sub-segmentation of the Hippocampal Subfields	0	0	0	Imaging	Brain MRI	Other	26650	26650
CBL	26650_Volume_of_parasubiculum_right_hemisphere_2_0__RINT	UKB_CHIP_genes_phenome	ADD-WGR-LR	-0.535248	-1.3292	0.258703	0.186393	8.33866e-05	35977	35971	6	0	NA	NA	NA	NA	REGENIE_SE=0.405085;MAC=6.000000	RINT	Pass	Yes	No	Volume of parasubiculum in the right hemisphere generated by subcortical volumetric sub-segmentation of the Hippocampal Subfields	0	0	0	Imaging	Brain MRI	Other	26650	26650
TET2	26650_Volume_of_parasubiculum_right_hemisphere_2_0__RINT	UKB_CHIP_genes_phenome	ADD-WGR-LR	0.0616493	-0.0486073	0.171906	0.273122	0.0043778	35977	35662	315	0	NA	NA	NA	NA	REGENIE_SE=0.056254;MAC=315.000000	RINT	Pass	Yes	No	Volume of parasubiculum in the right hemisphere generated by subcortical volumetric sub-segmentation of the Hippocampal Subfields	0	0	0	Imaging	Brain MRI	Other	26650	26650
JAK2	26650_Volume_of_parasubiculum_right_hemisphere_2_0__RINT	UKB_CHIP_genes_phenome	ADD-WGR-LR	0.223419	-0.201112	0.647951	0.302318	0.000291853	35977	35956	21	0	NA	NA	NA	NA	REGENIE_SE=0.216602;MAC=21.000000	RINT	Pass	Yes	No	Volume of parasubiculum in the right hemisphere generated by subcortical volumetric sub-segmentation of the Hippocampal Subfields	0	0	0	Imaging	Brain MRI	Other	26650	26650
SF3B1	26650_Volume_of_parasubiculum_right_hemisphere_2_0__RINT	UKB_CHIP_genes_phenome	ADD-WGR-LR	-0.377247	-1.11227	0.357778	0.314444	9.72844e-05	35977	35970	7	0	NA	NA	NA	NA	REGENIE_SE=0.375020;MAC=7.000000	RINT	Pass	Yes	No	Volume of parasubiculum in the right hemisphere generated by subcortical volumetric sub-segmentation of the Hippocampal Subfields	0	0	0	Imaging	Brain MRI	Other	26650	26650
GNB1	26650_Volume_of_parasubiculum_right_hemisphere_2_0__RINT	UKB_CHIP_genes_phenome	ADD-WGR-LR	-0.171932	-0.711312	0.367449	0.532133	0.000180671	35977	35964	13	0	NA	NA	NA	NA	REGENIE_SE=0.275199;MAC=13.000000	RINT	Pass	Yes	No	Volume of parasubiculum in the right hemisphere generated by subcortical volumetric sub-segmentation of the Hippocampal Subfields	0	0	0	Imaging	Brain MRI	Other	26650	26650
DNMT3A	26650_Volume_of_parasubiculum_right_hemisphere_2_0__RINT	UKB_CHIP_genes_phenome	ADD-WGR-LR	0.0166976	-0.040007	0.0734022	0.563842	0.0170526	35977	34750	1227	0	NA	NA	NA	NA	REGENIE_SE=0.028931;MAC=1227.000000	RINT	Pass	Yes	No	Volume of parasubiculum in the right hemisphere generated by subcortical volumetric sub-segmentation of the Hippocampal Subfields	0	0	0	Imaging	Brain MRI	Other	26650	26650
PPM1D	26650_Volume_of_parasubiculum_right_hemisphere_2_0__RINT	UKB_CHIP_genes_phenome	ADD-WGR-LR	-0.0679972	-0.375729	0.239734	0.664957	0.000555911	35977	35937	40	0	NA	NA	NA	NA	REGENIE_SE=0.157009;MAC=40.000000	RINT	Pass	Yes	No	Volume of parasubiculum in the right hemisphere generated by subcortical volumetric sub-segmentation of the Hippocampal Subfields	0	0	0	Imaging	Brain MRI	Other	26650	26650
TP53	26650_Volume_of_parasubiculum_right_hemisphere_2_0__RINT	UKB_CHIP_genes_phenome	ADD-WGR-LR	0.0667275	-0.348017	0.481472	0.752507	0.000305751	35977	35955	22	0	NA	NA	NA	NA	REGENIE_SE=0.211608;MAC=22.000000	RINT	Pass	Yes	No	Volume of parasubiculum in the right hemisphere generated by subcortical volumetric sub-segmentation of the Hippocampal Subfields	0	0	0	Imaging	Brain MRI	Other	26650	26650
SRSF2	26650_Volume_of_parasubiculum_right_hemisphere_2_0__RINT	UKB_CHIP_genes_phenome	ADD-WGR-LR	-0.0416475	-0.561561	0.478266	0.875243	0.000194569	35977	35963	14	0	NA	NA	NA	NA	REGENIE_SE=0.265267;MAC=14.000000	RINT	Pass	Yes	No	Volume of parasubiculum in the right hemisphere generated by subcortical volumetric sub-segmentation of the Hippocampal Subfields	0	0	0	Imaging	Brain MRI	Other	26650	26650
GNAS	26650_Volume_of_parasubiculum_right_hemisphere_2_0__RINT	UKB_CHIP_genes_phenome	ADD-WGR-LR	0.0128085	-0.548979	0.574596	0.964357	0.000166773	35977	35965	12	0	NA	NA	NA	NA	REGENIE_SE=0.286632;MAC=12.000000	RINT	Pass	Yes	No	Volume of parasubiculum in the right hemisphere generated by subcortical volumetric sub-segmentation of the Hippocampal Subfields	0	0	0	Imaging	Brain MRI	Other	26650	26650
DNMT3A	26651_Volume_of_molecular_layer_HP_head_right_hemisphere_2_0__RINT	UKB_CHIP_genes_phenome	ADD-WGR-LR	0.0794568	0.0230119	0.135902	0.00579756	0.0170526	35977	34750	1227	0	NA	NA	NA	NA	REGENIE_SE=0.028799;MAC=1227.000000	RINT	Pass	Yes	No	Volume of molecular-layer-HP-head in the right hemisphere generated by subcortical volumetric sub-segmentation of the Hippocampal Subfields	0	0	0	Imaging	Brain MRI	Other	26651	26651
SF3B1	26651_Volume_of_molecular_layer_HP_head_right_hemisphere_2_0__RINT	UKB_CHIP_genes_phenome	ADD-WGR-LR	0.572882	-0.158777	1.30454	0.124874	9.72844e-05	35977	35970	7	0	NA	NA	NA	NA	REGENIE_SE=0.373302;MAC=7.000000	RINT	Pass	Yes	No	Volume of molecular-layer-HP-head in the right hemisphere generated by subcortical volumetric sub-segmentation of the Hippocampal Subfields	0	0	0	Imaging	Brain MRI	Other	26651	26651
PPM1D	26651_Volume_of_molecular_layer_HP_head_right_hemisphere_2_0__RINT	UKB_CHIP_genes_phenome	ADD-WGR-LR	0.227563	-0.078759	0.533885	0.145383	0.000555911	35977	35937	40	0	NA	NA	NA	NA	REGENIE_SE=0.156290;MAC=40.000000	RINT	Pass	Yes	No	Volume of molecular-layer-HP-head in the right hemisphere generated by subcortical volumetric sub-segmentation of the Hippocampal Subfields	0	0	0	Imaging	Brain MRI	Other	26651	26651
TP53	26651_Volume_of_molecular_layer_HP_head_right_hemisphere_2_0__RINT	UKB_CHIP_genes_phenome	ADD-WGR-LR	0.296789	-0.116055	0.709634	0.158836	0.000305751	35977	35955	22	0	NA	NA	NA	NA	REGENIE_SE=0.210639;MAC=22.000000	RINT	Pass	Yes	No	Volume of molecular-layer-HP-head in the right hemisphere generated by subcortical volumetric sub-segmentation of the Hippocampal Subfields	0	0	0	Imaging	Brain MRI	Other	26651	26651
ASXL1	26651_Volume_of_molecular_layer_HP_head_right_hemisphere_2_0__RINT	UKB_CHIP_genes_phenome	ADD-WGR-LR	0.127958	-0.0522194	0.308136	0.163946	0.00161214	35977	35861	116	0	NA	NA	NA	NA	REGENIE_SE=0.091929;MAC=116.000000	RINT	Pass	Yes	No	Volume of molecular-layer-HP-head in the right hemisphere generated by subcortical volumetric sub-segmentation of the Hippocampal Subfields	0	0	0	Imaging	Brain MRI	Other	26651	26651
JAK2	26651_Volume_of_molecular_layer_HP_head_right_hemisphere_2_0__RINT	UKB_CHIP_genes_phenome	ADD-WGR-LR	0.289329	-0.133258	0.711916	0.179625	0.000291853	35977	35956	21	0	NA	NA	NA	NA	REGENIE_SE=0.215610;MAC=21.000000	RINT	Pass	Yes	No	Volume of molecular-layer-HP-head in the right hemisphere generated by subcortical volumetric sub-segmentation of the Hippocampal Subfields	0	0	0	Imaging	Brain MRI	Other	26651	26651
CBL	26651_Volume_of_molecular_layer_HP_head_right_hemisphere_2_0__RINT	UKB_CHIP_genes_phenome	ADD-WGR-LR	0.509812	-0.280503	1.30013	0.206115	8.33866e-05	35977	35971	6	0	NA	NA	NA	NA	REGENIE_SE=0.403230;MAC=6.000000	RINT	Pass	Yes	No	Volume of molecular-layer-HP-head in the right hemisphere generated by subcortical volumetric sub-segmentation of the Hippocampal Subfields	0	0	0	Imaging	Brain MRI	Other	26651	26651
SRSF2	26651_Volume_of_molecular_layer_HP_head_right_hemisphere_2_0__RINT	UKB_CHIP_genes_phenome	ADD-WGR-LR	-0.332648	-0.85018	0.184885	0.207748	0.000194569	35977	35963	14	0	NA	NA	NA	NA	REGENIE_SE=0.264052;MAC=14.000000	RINT	Pass	Yes	No	Volume of molecular-layer-HP-head in the right hemisphere generated by subcortical volumetric sub-segmentation of the Hippocampal Subfields	0	0	0	Imaging	Brain MRI	Other	26651	26651
TET2	26651_Volume_of_molecular_layer_HP_head_right_hemisphere_2_0__RINT	UKB_CHIP_genes_phenome	ADD-WGR-LR	-0.0594881	-0.16924	0.0502636	0.288077	0.0043778	35977	35662	315	0	NA	NA	NA	NA	REGENIE_SE=0.055997;MAC=315.000000	RINT	Pass	Yes	No	Volume of molecular-layer-HP-head in the right hemisphere generated by subcortical volumetric sub-segmentation of the Hippocampal Subfields	0	0	0	Imaging	Brain MRI	Other	26651	26651
GNB1	26651_Volume_of_molecular_layer_HP_head_right_hemisphere_2_0__RINT	UKB_CHIP_genes_phenome	ADD-WGR-LR	0.0219174	-0.514993	0.558828	0.936231	0.000180671	35977	35964	13	0	NA	NA	NA	NA	REGENIE_SE=0.273939;MAC=13.000000	RINT	Pass	Yes	No	Volume of molecular-layer-HP-head in the right hemisphere generated by subcortical volumetric sub-segmentation of the Hippocampal Subfields	0	0	0	Imaging	Brain MRI	Other	26651	26651
GNAS	26651_Volume_of_molecular_layer_HP_head_right_hemisphere_2_0__RINT	UKB_CHIP_genes_phenome	ADD-WGR-LR	0.0200263	-0.539188	0.579241	0.944043	0.000166773	35977	35965	12	0	NA	NA	NA	NA	REGENIE_SE=0.285319;MAC=12.000000	RINT	Pass	Yes	No	Volume of molecular-layer-HP-head in the right hemisphere generated by subcortical volumetric sub-segmentation of the Hippocampal Subfields	0	0	0	Imaging	Brain MRI	Other	26651	26651
SF3B1	26652_Volume_of_molecular_layer_HP_body_right_hemisphere_2_0__RINT	UKB_CHIP_genes_phenome	ADD-WGR-LR	0.513491	-0.220584	1.24757	0.170372	9.72844e-05	35977	35970	7	0	NA	NA	NA	NA	REGENIE_SE=0.374535;MAC=7.000000	RINT	Pass	Yes	No	Volume of molecular-layer-HP-body in the right hemisphere generated by subcortical volumetric sub-segmentation of the Hippocampal Subfields	0	0	0	Imaging	Brain MRI	Other	26652	26652
JAK2	26652_Volume_of_molecular_layer_HP_body_right_hemisphere_2_0__RINT	UKB_CHIP_genes_phenome	ADD-WGR-LR	-0.293444	-0.717427	0.130538	0.174934	0.000291853	35977	35956	21	0	NA	NA	NA	NA	REGENIE_SE=0.216322;MAC=21.000000	RINT	Pass	Yes	No	Volume of molecular-layer-HP-body in the right hemisphere generated by subcortical volumetric sub-segmentation of the Hippocampal Subfields	0	0	0	Imaging	Brain MRI	Other	26652	26652
ASXL1	26652_Volume_of_molecular_layer_HP_body_right_hemisphere_2_0__RINT	UKB_CHIP_genes_phenome	ADD-WGR-LR	0.123414	-0.0573592	0.304186	0.180875	0.00161214	35977	35861	116	0	NA	NA	NA	NA	REGENIE_SE=0.092233;MAC=116.000000	RINT	Pass	Yes	No	Volume of molecular-layer-HP-body in the right hemisphere generated by subcortical volumetric sub-segmentation of the Hippocampal Subfields	0	0	0	Imaging	Brain MRI	Other	26652	26652
SRSF2	26652_Volume_of_molecular_layer_HP_body_right_hemisphere_2_0__RINT	UKB_CHIP_genes_phenome	ADD-WGR-LR	0.242863	-0.276379	0.762104	0.359286	0.000194569	35977	35963	14	0	NA	NA	NA	NA	REGENIE_SE=0.264924;MAC=14.000000	RINT	Pass	Yes	No	Volume of molecular-layer-HP-body in the right hemisphere generated by subcortical volumetric sub-segmentation of the Hippocampal Subfields	0	0	0	Imaging	Brain MRI	Other	26652	26652
DNMT3A	26652_Volume_of_molecular_layer_HP_body_right_hemisphere_2_0__RINT	UKB_CHIP_genes_phenome	ADD-WGR-LR	0.0257424	-0.0308889	0.0823737	0.37297	0.0170526	35977	34750	1227	0	NA	NA	NA	NA	REGENIE_SE=0.028894;MAC=1227.000000	RINT	Pass	Yes	No	Volume of molecular-layer-HP-body in the right hemisphere generated by subcortical volumetric sub-segmentation of the Hippocampal Subfields	0	0	0	Imaging	Brain MRI	Other	26652	26652
TET2	26652_Volume_of_molecular_layer_HP_body_right_hemisphere_2_0__RINT	UKB_CHIP_genes_phenome	ADD-WGR-LR	-0.0413643	-0.151478	0.0687498	0.461573	0.0043778	35977	35662	315	0	NA	NA	NA	NA	REGENIE_SE=0.056182;MAC=315.000000	RINT	Pass	Yes	No	Volume of molecular-layer-HP-body in the right hemisphere generated by subcortical volumetric sub-segmentation of the Hippocampal Subfields	0	0	0	Imaging	Brain MRI	Other	26652	26652
GNB1	26652_Volume_of_molecular_layer_HP_body_right_hemisphere_2_0__RINT	UKB_CHIP_genes_phenome	ADD-WGR-LR	-0.180089	-0.718773	0.358594	0.512311	0.000180671	35977	35964	13	0	NA	NA	NA	NA	REGENIE_SE=0.274844;MAC=13.000000	RINT	Pass	Yes	No	Volume of molecular-layer-HP-body in the right hemisphere generated by subcortical volumetric sub-segmentation of the Hippocampal Subfields	0	0	0	Imaging	Brain MRI	Other	26652	26652
CBL	26652_Volume_of_molecular_layer_HP_body_right_hemisphere_2_0__RINT	UKB_CHIP_genes_phenome	ADD-WGR-LR	0.263626	-0.529299	1.05655	0.514637	8.33866e-05	35977	35971	6	0	NA	NA	NA	NA	REGENIE_SE=0.404561;MAC=6.000000	RINT	Pass	Yes	No	Volume of molecular-layer-HP-body in the right hemisphere generated by subcortical volumetric sub-segmentation of the Hippocampal Subfields	0	0	0	Imaging	Brain MRI	Other	26652	26652
PPM1D	26652_Volume_of_molecular_layer_HP_body_right_hemisphere_2_0__RINT	UKB_CHIP_genes_phenome	ADD-WGR-LR	0.0951075	-0.212226	0.402441	0.544162	0.000555911	35977	35937	40	0	NA	NA	NA	NA	REGENIE_SE=0.156806;MAC=40.000000	RINT	Pass	Yes	No	Volume of molecular-layer-HP-body in the right hemisphere generated by subcortical volumetric sub-segmentation of the Hippocampal Subfields	0	0	0	Imaging	Brain MRI	Other	26652	26652
GNAS	26652_Volume_of_molecular_layer_HP_body_right_hemisphere_2_0__RINT	UKB_CHIP_genes_phenome	ADD-WGR-LR	-0.0944475	-0.655509	0.466614	0.741449	0.000166773	35977	35965	12	0	NA	NA	NA	NA	REGENIE_SE=0.286261;MAC=12.000000	RINT	Pass	Yes	No	Volume of molecular-layer-HP-body in the right hemisphere generated by subcortical volumetric sub-segmentation of the Hippocampal Subfields	0	0	0	Imaging	Brain MRI	Other	26652	26652
TP53	26652_Volume_of_molecular_layer_HP_body_right_hemisphere_2_0__RINT	UKB_CHIP_genes_phenome	ADD-WGR-LR	0.0209507	-0.393257	0.435159	0.921031	0.000305751	35977	35955	22	0	NA	NA	NA	NA	REGENIE_SE=0.211335;MAC=22.000000	RINT	Pass	Yes	No	Volume of molecular-layer-HP-body in the right hemisphere generated by subcortical volumetric sub-segmentation of the Hippocampal Subfields	0	0	0	Imaging	Brain MRI	Other	26652	26652
SRSF2	26653_Volume_of_GC_ML_DG_head_right_hemisphere_2_0__RINT	UKB_CHIP_genes_phenome	ADD-WGR-LR	-0.743225	-1.25887	-0.227584	0.00472781	0.000194569	35977	35963	14	0	NA	NA	NA	NA	REGENIE_SE=0.263087;MAC=14.000000	RINT	Pass	Yes	No	Volume of GC-ML-DG-head in the right hemisphere generated by subcortical volumetric sub-segmentation of the Hippocampal Subfields	0	0	0	Imaging	Brain MRI	Other	26653	26653
ASXL1	26653_Volume_of_GC_ML_DG_head_right_hemisphere_2_0__RINT	UKB_CHIP_genes_phenome	ADD-WGR-LR	0.219757	0.040238	0.399277	0.0164275	0.00161214	35977	35861	116	0	NA	NA	NA	NA	REGENIE_SE=0.091593;MAC=116.000000	RINT	Pass	Yes	No	Volume of GC-ML-DG-head in the right hemisphere generated by subcortical volumetric sub-segmentation of the Hippocampal Subfields	0	0	0	Imaging	Brain MRI	Other	26653	26653
DNMT3A	26653_Volume_of_GC_ML_DG_head_right_hemisphere_2_0__RINT	UKB_CHIP_genes_phenome	ADD-WGR-LR	0.0615545	0.00531589	0.117793	0.0319347	0.0170526	35977	34750	1227	0	NA	NA	NA	NA	REGENIE_SE=0.028694;MAC=1227.000000	RINT	Pass	Yes	No	Volume of GC-ML-DG-head in the right hemisphere generated by subcortical volumetric sub-segmentation of the Hippocampal Subfields	0	0	0	Imaging	Brain MRI	Other	26653	26653
SF3B1	26653_Volume_of_GC_ML_DG_head_right_hemisphere_2_0__RINT	UKB_CHIP_genes_phenome	ADD-WGR-LR	0.65158	-0.0774045	1.38056	0.0797992	9.72844e-05	35977	35970	7	0	NA	NA	NA	NA	REGENIE_SE=0.371938;MAC=7.000000	RINT	Pass	Yes	No	Volume of GC-ML-DG-head in the right hemisphere generated by subcortical volumetric sub-segmentation of the Hippocampal Subfields	0	0	0	Imaging	Brain MRI	Other	26653	26653
CBL	26653_Volume_of_GC_ML_DG_head_right_hemisphere_2_0__RINT	UKB_CHIP_genes_phenome	ADD-WGR-LR	0.247668	-0.539759	1.0351	0.537588	8.33866e-05	35977	35971	6	0	NA	NA	NA	NA	REGENIE_SE=0.401756;MAC=6.000000	RINT	Pass	Yes	No	Volume of GC-ML-DG-head in the right hemisphere generated by subcortical volumetric sub-segmentation of the Hippocampal Subfields	0	0	0	Imaging	Brain MRI	Other	26653	26653
GNB1	26653_Volume_of_GC_ML_DG_head_right_hemisphere_2_0__RINT	UKB_CHIP_genes_phenome	ADD-WGR-LR	0.103953	-0.430995	0.638902	0.703302	0.000180671	35977	35964	13	0	NA	NA	NA	NA	REGENIE_SE=0.272938;MAC=13.000000	RINT	Pass	Yes	No	Volume of GC-ML-DG-head in the right hemisphere generated by subcortical volumetric sub-segmentation of the Hippocampal Subfields	0	0	0	Imaging	Brain MRI	Other	26653	26653
JAK2	26653_Volume_of_GC_ML_DG_head_right_hemisphere_2_0__RINT	UKB_CHIP_genes_phenome	ADD-WGR-LR	0.0749738	-0.346069	0.496016	0.727086	0.000291853	35977	35956	21	0	NA	NA	NA	NA	REGENIE_SE=0.214822;MAC=21.000000	RINT	Pass	Yes	No	Volume of GC-ML-DG-head in the right hemisphere generated by subcortical volumetric sub-segmentation of the Hippocampal Subfields	0	0	0	Imaging	Brain MRI	Other	26653	26653
GNAS	26653_Volume_of_GC_ML_DG_head_right_hemisphere_2_0__RINT	UKB_CHIP_genes_phenome	ADD-WGR-LR	0.0663819	-0.490789	0.623553	0.815364	0.000166773	35977	35965	12	0	NA	NA	NA	NA	REGENIE_SE=0.284276;MAC=12.000000	RINT	Pass	Yes	No	Volume of GC-ML-DG-head in the right hemisphere generated by subcortical volumetric sub-segmentation of the Hippocampal Subfields	0	0	0	Imaging	Brain MRI	Other	26653	26653
TET2	26653_Volume_of_GC_ML_DG_head_right_hemisphere_2_0__RINT	UKB_CHIP_genes_phenome	ADD-WGR-LR	0.0117547	-0.0975959	0.121105	0.833131	0.0043778	35977	35662	315	0	NA	NA	NA	NA	REGENIE_SE=0.055792;MAC=315.000000	RINT	Pass	Yes	No	Volume of GC-ML-DG-head in the right hemisphere generated by subcortical volumetric sub-segmentation of the Hippocampal Subfields	0	0	0	Imaging	Brain MRI	Other	26653	26653
TP53	26653_Volume_of_GC_ML_DG_head_right_hemisphere_2_0__RINT	UKB_CHIP_genes_phenome	ADD-WGR-LR	0.0264814	-0.384855	0.437817	0.899589	0.000305751	35977	35955	22	0	NA	NA	NA	NA	REGENIE_SE=0.209869;MAC=22.000000	RINT	Pass	Yes	No	Volume of GC-ML-DG-head in the right hemisphere generated by subcortical volumetric sub-segmentation of the Hippocampal Subfields	0	0	0	Imaging	Brain MRI	Other	26653	26653
PPM1D	26653_Volume_of_GC_ML_DG_head_right_hemisphere_2_0__RINT	UKB_CHIP_genes_phenome	ADD-WGR-LR	0.0107569	-0.294446	0.315959	0.944927	0.000555911	35977	35937	40	0	NA	NA	NA	NA	REGENIE_SE=0.155718;MAC=40.000000	RINT	Pass	Yes	No	Volume of GC-ML-DG-head in the right hemisphere generated by subcortical volumetric sub-segmentation of the Hippocampal Subfields	0	0	0	Imaging	Brain MRI	Other	26653	26653
CBL	26654_Volume_of_CA3_body_right_hemisphere_2_0__RINT	UKB_CHIP_genes_phenome	ADD-WGR-LR	0.79518	0.00505939	1.5853	0.0485509	8.33866e-05	35977	35971	6	0	NA	NA	NA	NA	REGENIE_SE=0.403130;MAC=6.000000	RINT	Pass	Yes	No	Volume of CA3-body in the right hemisphere generated by subcortical volumetric sub-segmentation of the Hippocampal Subfields	0	0	0	Imaging	Brain MRI	Other	26654	26654
SRSF2	26654_Volume_of_CA3_body_right_hemisphere_2_0__RINT	UKB_CHIP_genes_phenome	ADD-WGR-LR	-0.461992	-0.979397	0.0554124	0.0801083	0.000194569	35977	35963	14	0	NA	NA	NA	NA	REGENIE_SE=0.263987;MAC=14.000000	RINT	Pass	Yes	No	Volume of CA3-body in the right hemisphere generated by subcortical volumetric sub-segmentation of the Hippocampal Subfields	0	0	0	Imaging	Brain MRI	Other	26654	26654
ASXL1	26654_Volume_of_CA3_body_right_hemisphere_2_0__RINT	UKB_CHIP_genes_phenome	ADD-WGR-LR	0.158672	-0.0214615	0.338805	0.0842666	0.00161214	35977	35861	116	0	NA	NA	NA	NA	REGENIE_SE=0.091906;MAC=116.000000	RINT	Pass	Yes	No	Volume of CA3-body in the right hemisphere generated by subcortical volumetric sub-segmentation of the Hippocampal Subfields	0	0	0	Imaging	Brain MRI	Other	26654	26654
DNMT3A	26654_Volume_of_CA3_body_right_hemisphere_2_0__RINT	UKB_CHIP_genes_phenome	ADD-WGR-LR	0.0373775	-0.0190535	0.0938085	0.194219	0.0170526	35977	34750	1227	0	NA	NA	NA	NA	REGENIE_SE=0.028792;MAC=1227.000000	RINT	Pass	Yes	No	Volume of CA3-body in the right hemisphere generated by subcortical volumetric sub-segmentation of the Hippocampal Subfields	0	0	0	Imaging	Brain MRI	Other	26654	26654
TP53	26654_Volume_of_CA3_body_right_hemisphere_2_0__RINT	UKB_CHIP_genes_phenome	ADD-WGR-LR	0.174656	-0.238087	0.587399	0.406892	0.000305751	35977	35955	22	0	NA	NA	NA	NA	REGENIE_SE=0.210587;MAC=22.000000	RINT	Pass	Yes	No	Volume of CA3-body in the right hemisphere generated by subcortical volumetric sub-segmentation of the Hippocampal Subfields	0	0	0	Imaging	Brain MRI	Other	26654	26654
JAK2	26654_Volume_of_CA3_body_right_hemisphere_2_0__RINT	UKB_CHIP_genes_phenome	ADD-WGR-LR	-0.146344	-0.568827	0.276138	0.497192	0.000291853	35977	35956	21	0	NA	NA	NA	NA	REGENIE_SE=0.215556;MAC=21.000000	RINT	Pass	Yes	No	Volume of CA3-body in the right hemisphere generated by subcortical volumetric sub-segmentation of the Hippocampal Subfields	0	0	0	Imaging	Brain MRI	Other	26654	26654
GNB1	26654_Volume_of_CA3_body_right_hemisphere_2_0__RINT	UKB_CHIP_genes_phenome	ADD-WGR-LR	-0.108976	-0.645754	0.427802	0.690696	0.000180671	35977	35964	13	0	NA	NA	NA	NA	REGENIE_SE=0.273871;MAC=13.000000	RINT	Pass	Yes	No	Volume of CA3-body in the right hemisphere generated by subcortical volumetric sub-segmentation of the Hippocampal Subfields	0	0	0	Imaging	Brain MRI	Other	26654	26654
TET2	26654_Volume_of_CA3_body_right_hemisphere_2_0__RINT	UKB_CHIP_genes_phenome	ADD-WGR-LR	-0.0199787	-0.129703	0.089746	0.721189	0.0043778	35977	35662	315	0	NA	NA	NA	NA	REGENIE_SE=0.055983;MAC=315.000000	RINT	Pass	Yes	No	Volume of CA3-body in the right hemisphere generated by subcortical volumetric sub-segmentation of the Hippocampal Subfields	0	0	0	Imaging	Brain MRI	Other	26654	26654
SF3B1	26654_Volume_of_CA3_body_right_hemisphere_2_0__RINT	UKB_CHIP_genes_phenome	ADD-WGR-LR	-0.0818283	-0.813307	0.64965	0.826451	9.72844e-05	35977	35970	7	0	NA	NA	NA	NA	REGENIE_SE=0.373210;MAC=7.000000	RINT	Pass	Yes	No	Volume of CA3-body in the right hemisphere generated by subcortical volumetric sub-segmentation of the Hippocampal Subfields	0	0	0	Imaging	Brain MRI	Other	26654	26654
PPM1D	26654_Volume_of_CA3_body_right_hemisphere_2_0__RINT	UKB_CHIP_genes_phenome	ADD-WGR-LR	-0.0189383	-0.325185	0.287308	0.903529	0.000555911	35977	35937	40	0	NA	NA	NA	NA	REGENIE_SE=0.156251;MAC=40.000000	RINT	Pass	Yes	No	Volume of CA3-body in the right hemisphere generated by subcortical volumetric sub-segmentation of the Hippocampal Subfields	0	0	0	Imaging	Brain MRI	Other	26654	26654
GNAS	26654_Volume_of_CA3_body_right_hemisphere_2_0__RINT	UKB_CHIP_genes_phenome	ADD-WGR-LR	0.031115	-0.527962	0.590192	0.913139	0.000166773	35977	35965	12	0	NA	NA	NA	NA	REGENIE_SE=0.285249;MAC=12.000000	RINT	Pass	Yes	No	Volume of CA3-body in the right hemisphere generated by subcortical volumetric sub-segmentation of the Hippocampal Subfields	0	0	0	Imaging	Brain MRI	Other	26654	26654
DNMT3A	26655_Volume_of_GC_ML_DG_body_right_hemisphere_2_0__RINT	UKB_CHIP_genes_phenome	ADD-WGR-LR	0.0304714	-0.0257949	0.0867378	0.288493	0.0170526	35977	34750	1227	0	NA	NA	NA	NA	REGENIE_SE=0.028708;MAC=1227.000000	RINT	Pass	Yes	No	Volume of GC-ML-DG-body in the right hemisphere generated by subcortical volumetric sub-segmentation of the Hippocampal Subfields	0	0	0	Imaging	Brain MRI	Other	26655	26655
CBL	26655_Volume_of_GC_ML_DG_body_right_hemisphere_2_0__RINT	UKB_CHIP_genes_phenome	ADD-WGR-LR	0.345881	-0.441934	1.1337	0.389514	8.33866e-05	35977	35971	6	0	NA	NA	NA	NA	REGENIE_SE=0.401954;MAC=6.000000	RINT	Pass	Yes	No	Volume of GC-ML-DG-body in the right hemisphere generated by subcortical volumetric sub-segmentation of the Hippocampal Subfields	0	0	0	Imaging	Brain MRI	Other	26655	26655
TP53	26655_Volume_of_GC_ML_DG_body_right_hemisphere_2_0__RINT	UKB_CHIP_genes_phenome	ADD-WGR-LR	-0.159395	-0.570934	0.252144	0.447779	0.000305751	35977	35955	22	0	NA	NA	NA	NA	REGENIE_SE=0.209973;MAC=22.000000	RINT	Pass	Yes	No	Volume of GC-ML-DG-body in the right hemisphere generated by subcortical volumetric sub-segmentation of the Hippocampal Subfields	0	0	0	Imaging	Brain MRI	Other	26655	26655
ASXL1	26655_Volume_of_GC_ML_DG_body_right_hemisphere_2_0__RINT	UKB_CHIP_genes_phenome	ADD-WGR-LR	0.0647219	-0.114886	0.24433	0.480017	0.00161214	35977	35861	116	0	NA	NA	NA	NA	REGENIE_SE=0.091638;MAC=116.000000	RINT	Pass	Yes	No	Volume of GC-ML-DG-body in the right hemisphere generated by subcortical volumetric sub-segmentation of the Hippocampal Subfields	0	0	0	Imaging	Brain MRI	Other	26655	26655
JAK2	26655_Volume_of_GC_ML_DG_body_right_hemisphere_2_0__RINT	UKB_CHIP_genes_phenome	ADD-WGR-LR	-0.0628881	-0.484138	0.358362	0.769827	0.000291853	35977	35956	21	0	NA	NA	NA	NA	REGENIE_SE=0.214928;MAC=21.000000	RINT	Pass	Yes	No	Volume of GC-ML-DG-body in the right hemisphere generated by subcortical volumetric sub-segmentation of the Hippocampal Subfields	0	0	0	Imaging	Brain MRI	Other	26655	26655
SRSF2	26655_Volume_of_GC_ML_DG_body_right_hemisphere_2_0__RINT	UKB_CHIP_genes_phenome	ADD-WGR-LR	-0.0688336	-0.584729	0.447062	0.7937	0.000194569	35977	35963	14	0	NA	NA	NA	NA	REGENIE_SE=0.263217;MAC=14.000000	RINT	Pass	Yes	No	Volume of GC-ML-DG-body in the right hemisphere generated by subcortical volumetric sub-segmentation of the Hippocampal Subfields	0	0	0	Imaging	Brain MRI	Other	26655	26655
GNB1	26655_Volume_of_GC_ML_DG_body_right_hemisphere_2_0__RINT	UKB_CHIP_genes_phenome	ADD-WGR-LR	0.068702	-0.46651	0.603914	0.801359	0.000180671	35977	35964	13	0	NA	NA	NA	NA	REGENIE_SE=0.273072;MAC=13.000000	RINT	Pass	Yes	No	Volume of GC-ML-DG-body in the right hemisphere generated by subcortical volumetric sub-segmentation of the Hippocampal Subfields	0	0	0	Imaging	Brain MRI	Other	26655	26655
TET2	26655_Volume_of_GC_ML_DG_body_right_hemisphere_2_0__RINT	UKB_CHIP_genes_phenome	ADD-WGR-LR	-0.00876585	-0.11817	0.100639	0.875214	0.0043778	35977	35662	315	0	NA	NA	NA	NA	REGENIE_SE=0.055820;MAC=315.000000	RINT	Pass	Yes	No	Volume of GC-ML-DG-body in the right hemisphere generated by subcortical volumetric sub-segmentation of the Hippocampal Subfields	0	0	0	Imaging	Brain MRI	Other	26655	26655
PPM1D	26655_Volume_of_GC_ML_DG_body_right_hemisphere_2_0__RINT	UKB_CHIP_genes_phenome	ADD-WGR-LR	-0.0205784	-0.325931	0.284775	0.894916	0.000555911	35977	35937	40	0	NA	NA	NA	NA	REGENIE_SE=0.155795;MAC=40.000000	RINT	Pass	Yes	No	Volume of GC-ML-DG-body in the right hemisphere generated by subcortical volumetric sub-segmentation of the Hippocampal Subfields	0	0	0	Imaging	Brain MRI	Other	26655	26655
SF3B1	26655_Volume_of_GC_ML_DG_body_right_hemisphere_2_0__RINT	UKB_CHIP_genes_phenome	ADD-WGR-LR	0.00650361	-0.72284	0.735848	0.986056	9.72844e-05	35977	35970	7	0	NA	NA	NA	NA	REGENIE_SE=0.372121;MAC=7.000000	RINT	Pass	Yes	No	Volume of GC-ML-DG-body in the right hemisphere generated by subcortical volumetric sub-segmentation of the Hippocampal Subfields	0	0	0	Imaging	Brain MRI	Other	26655	26655
GNAS	26655_Volume_of_GC_ML_DG_body_right_hemisphere_2_0__RINT	UKB_CHIP_genes_phenome	ADD-WGR-LR	-0.00180948	-0.559255	0.555636	0.994924	0.000166773	35977	35965	12	0	NA	NA	NA	NA	REGENIE_SE=0.284416;MAC=12.000000	RINT	Pass	Yes	No	Volume of GC-ML-DG-body in the right hemisphere generated by subcortical volumetric sub-segmentation of the Hippocampal Subfields	0	0	0	Imaging	Brain MRI	Other	26655	26655
ASXL1	26656_Volume_of_CA4_head_right_hemisphere_2_0__RINT	UKB_CHIP_genes_phenome	ADD-WGR-LR	0.237097	0.0572673	0.416927	0.00976281	0.00161214	35977	35861	116	0	NA	NA	NA	NA	REGENIE_SE=0.091752;MAC=116.000000	RINT	Pass	Yes	No	Volume of CA4-head in the right hemisphere generated by subcortical volumetric sub-segmentation of the Hippocampal Subfields	0	0	0	Imaging	Brain MRI	Other	26656	26656
SRSF2	26656_Volume_of_CA4_head_right_hemisphere_2_0__RINT	UKB_CHIP_genes_phenome	ADD-WGR-LR	-0.603864	-1.1204	-0.0873303	0.021944	0.000194569	35977	35963	14	0	NA	NA	NA	NA	REGENIE_SE=0.263542;MAC=14.000000	RINT	Pass	Yes	No	Volume of CA4-head in the right hemisphere generated by subcortical volumetric sub-segmentation of the Hippocampal Subfields	0	0	0	Imaging	Brain MRI	Other	26656	26656
DNMT3A	26656_Volume_of_CA4_head_right_hemisphere_2_0__RINT	UKB_CHIP_genes_phenome	ADD-WGR-LR	0.0618474	0.0055115	0.118183	0.03142	0.0170526	35977	34750	1227	0	NA	NA	NA	NA	REGENIE_SE=0.028743;MAC=1227.000000	RINT	Pass	Yes	No	Volume of CA4-head in the right hemisphere generated by subcortical volumetric sub-segmentation of the Hippocampal Subfields	0	0	0	Imaging	Brain MRI	Other	26656	26656
SF3B1	26656_Volume_of_CA4_head_right_hemisphere_2_0__RINT	UKB_CHIP_genes_phenome	ADD-WGR-LR	0.760655	0.0304087	1.4909	0.0411932	9.72844e-05	35977	35970	7	0	NA	NA	NA	NA	REGENIE_SE=0.372582;MAC=7.000000	RINT	Pass	Yes	No	Volume of CA4-head in the right hemisphere generated by subcortical volumetric sub-segmentation of the Hippocampal Subfields	0	0	0	Imaging	Brain MRI	Other	26656	26656
CBL	26656_Volume_of_CA4_head_right_hemisphere_2_0__RINT	UKB_CHIP_genes_phenome	ADD-WGR-LR	0.28083	-0.50796	1.06962	0.485303	8.33866e-05	35977	35971	6	0	NA	NA	NA	NA	REGENIE_SE=0.402451;MAC=6.000000	RINT	Pass	Yes	No	Volume of CA4-head in the right hemisphere generated by subcortical volumetric sub-segmentation of the Hippocampal Subfields	0	0	0	Imaging	Brain MRI	Other	26656	26656
JAK2	26656_Volume_of_CA4_head_right_hemisphere_2_0__RINT	UKB_CHIP_genes_phenome	ADD-WGR-LR	0.0964101	-0.325361	0.518181	0.654142	0.000291853	35977	35956	21	0	NA	NA	NA	NA	REGENIE_SE=0.215193;MAC=21.000000	RINT	Pass	Yes	No	Volume of CA4-head in the right hemisphere generated by subcortical volumetric sub-segmentation of the Hippocampal Subfields	0	0	0	Imaging	Brain MRI	Other	26656	26656
TP53	26656_Volume_of_CA4_head_right_hemisphere_2_0__RINT	UKB_CHIP_genes_phenome	ADD-WGR-LR	0.0918242	-0.320224	0.503872	0.662275	0.000305751	35977	35955	22	0	NA	NA	NA	NA	REGENIE_SE=0.210232;MAC=22.000000	RINT	Pass	Yes	No	Volume of CA4-head in the right hemisphere generated by subcortical volumetric sub-segmentation of the Hippocampal Subfields	0	0	0	Imaging	Brain MRI	Other	26656	26656
GNB1	26656_Volume_of_CA4_head_right_hemisphere_2_0__RINT	UKB_CHIP_genes_phenome	ADD-WGR-LR	0.0874991	-0.448375	0.623373	0.748947	0.000180671	35977	35964	13	0	NA	NA	NA	NA	REGENIE_SE=0.273410;MAC=13.000000	RINT	Pass	Yes	No	Volume of CA4-head in the right hemisphere generated by subcortical volumetric sub-segmentation of the Hippocampal Subfields	0	0	0	Imaging	Brain MRI	Other	26656	26656
TET2	26656_Volume_of_CA4_head_right_hemisphere_2_0__RINT	UKB_CHIP_genes_phenome	ADD-WGR-LR	0.0119942	-0.0975457	0.121534	0.830073	0.0043778	35977	35662	315	0	NA	NA	NA	NA	REGENIE_SE=0.055889;MAC=315.000000	RINT	Pass	Yes	No	Volume of CA4-head in the right hemisphere generated by subcortical volumetric sub-segmentation of the Hippocampal Subfields	0	0	0	Imaging	Brain MRI	Other	26656	26656
PPM1D	26656_Volume_of_CA4_head_right_hemisphere_2_0__RINT	UKB_CHIP_genes_phenome	ADD-WGR-LR	0.0233137	-0.282417	0.329044	0.881192	0.000555911	35977	35937	40	0	NA	NA	NA	NA	REGENIE_SE=0.155988;MAC=40.000000	RINT	Pass	Yes	No	Volume of CA4-head in the right hemisphere generated by subcortical volumetric sub-segmentation of the Hippocampal Subfields	0	0	0	Imaging	Brain MRI	Other	26656	26656
GNAS	26656_Volume_of_CA4_head_right_hemisphere_2_0__RINT	UKB_CHIP_genes_phenome	ADD-WGR-LR	0.0119905	-0.546145	0.570126	0.966414	0.000166773	35977	35965	12	0	NA	NA	NA	NA	REGENIE_SE=0.284768;MAC=12.000000	RINT	Pass	Yes	No	Volume of CA4-head in the right hemisphere generated by subcortical volumetric sub-segmentation of the Hippocampal Subfields	0	0	0	Imaging	Brain MRI	Other	26656	26656
ASXL1	26657_Volume_of_CA4_body_right_hemisphere_2_0__RINT	UKB_CHIP_genes_phenome	ADD-WGR-LR	0.163679	-0.0153492	0.342707	0.0731452	0.00161214	35977	35861	116	0	NA	NA	NA	NA	REGENIE_SE=0.091342;MAC=116.000000	RINT	Pass	Yes	No	Volume of CA4-body in the right hemisphere generated by subcortical volumetric sub-segmentation of the Hippocampal Subfields	0	0	0	Imaging	Brain MRI	Other	26657	26657
DNMT3A	26657_Volume_of_CA4_body_right_hemisphere_2_0__RINT	UKB_CHIP_genes_phenome	ADD-WGR-LR	0.0349933	-0.0210914	0.091078	0.22137	0.0170526	35977	34750	1227	0	NA	NA	NA	NA	REGENIE_SE=0.028615;MAC=1227.000000	RINT	Pass	Yes	No	Volume of CA4-body in the right hemisphere generated by subcortical volumetric sub-segmentation of the Hippocampal Subfields	0	0	0	Imaging	Brain MRI	Other	26657	26657
CBL	26657_Volume_of_CA4_body_right_hemisphere_2_0__RINT	UKB_CHIP_genes_phenome	ADD-WGR-LR	0.327029	-0.458243	1.1123	0.414367	8.33866e-05	35977	35971	6	0	NA	NA	NA	NA	REGENIE_SE=0.400656;MAC=6.000000	RINT	Pass	Yes	No	Volume of CA4-body in the right hemisphere generated by subcortical volumetric sub-segmentation of the Hippocampal Subfields	0	0	0	Imaging	Brain MRI	Other	26657	26657
TP53	26657_Volume_of_CA4_body_right_hemisphere_2_0__RINT	UKB_CHIP_genes_phenome	ADD-WGR-LR	-0.121348	-0.531558	0.288862	0.562052	0.000305751	35977	35955	22	0	NA	NA	NA	NA	REGENIE_SE=0.209295;MAC=22.000000	RINT	Pass	Yes	No	Volume of CA4-body in the right hemisphere generated by subcortical volumetric sub-segmentation of the Hippocampal Subfields	0	0	0	Imaging	Brain MRI	Other	26657	26657
SRSF2	26657_Volume_of_CA4_body_right_hemisphere_2_0__RINT	UKB_CHIP_genes_phenome	ADD-WGR-LR	-0.0958776	-0.610107	0.418352	0.714788	0.000194569	35977	35963	14	0	NA	NA	NA	NA	REGENIE_SE=0.262367;MAC=14.000000	RINT	Pass	Yes	No	Volume of CA4-body in the right hemisphere generated by subcortical volumetric sub-segmentation of the Hippocampal Subfields	0	0	0	Imaging	Brain MRI	Other	26657	26657
SF3B1	26657_Volume_of_CA4_body_right_hemisphere_2_0__RINT	UKB_CHIP_genes_phenome	ADD-WGR-LR	0.129929	-0.59706	0.856919	0.726122	9.72844e-05	35977	35970	7	0	NA	NA	NA	NA	REGENIE_SE=0.370920;MAC=7.000000	RINT	Pass	Yes	No	Volume of CA4-body in the right hemisphere generated by subcortical volumetric sub-segmentation of the Hippocampal Subfields	0	0	0	Imaging	Brain MRI	Other	26657	26657
GNAS	26657_Volume_of_CA4_body_right_hemisphere_2_0__RINT	UKB_CHIP_genes_phenome	ADD-WGR-LR	-0.0939059	-0.649552	0.46174	0.740463	0.000166773	35977	35965	12	0	NA	NA	NA	NA	REGENIE_SE=0.283498;MAC=12.000000	RINT	Pass	Yes	No	Volume of CA4-body in the right hemisphere generated by subcortical volumetric sub-segmentation of the Hippocampal Subfields	0	0	0	Imaging	Brain MRI	Other	26657	26657
GNB1	26657_Volume_of_CA4_body_right_hemisphere_2_0__RINT	UKB_CHIP_genes_phenome	ADD-WGR-LR	0.0780334	-0.455451	0.611518	0.774352	0.000180671	35977	35964	13	0	NA	NA	NA	NA	REGENIE_SE=0.272191;MAC=13.000000	RINT	Pass	Yes	No	Volume of CA4-body in the right hemisphere generated by subcortical volumetric sub-segmentation of the Hippocampal Subfields	0	0	0	Imaging	Brain MRI	Other	26657	26657
TET2	26657_Volume_of_CA4_body_right_hemisphere_2_0__RINT	UKB_CHIP_genes_phenome	ADD-WGR-LR	-0.0152772	-0.124329	0.0937741	0.783643	0.0043778	35977	35662	315	0	NA	NA	NA	NA	REGENIE_SE=0.055639;MAC=315.000000	RINT	Pass	Yes	No	Volume of CA4-body in the right hemisphere generated by subcortical volumetric sub-segmentation of the Hippocampal Subfields	0	0	0	Imaging	Brain MRI	Other	26657	26657
PPM1D	26657_Volume_of_CA4_body_right_hemisphere_2_0__RINT	UKB_CHIP_genes_phenome	ADD-WGR-LR	-0.020847	-0.325214	0.28352	0.89321	0.000555911	35977	35937	40	0	NA	NA	NA	NA	REGENIE_SE=0.155292;MAC=40.000000	RINT	Pass	Yes	No	Volume of CA4-body in the right hemisphere generated by subcortical volumetric sub-segmentation of the Hippocampal Subfields	0	0	0	Imaging	Brain MRI	Other	26657	26657
JAK2	26657_Volume_of_CA4_body_right_hemisphere_2_0__RINT	UKB_CHIP_genes_phenome	ADD-WGR-LR	-0.0140148	-0.433905	0.405875	0.947841	0.000291853	35977	35956	21	0	NA	NA	NA	NA	REGENIE_SE=0.214234;MAC=21.000000	RINT	Pass	Yes	No	Volume of CA4-body in the right hemisphere generated by subcortical volumetric sub-segmentation of the Hippocampal Subfields	0	0	0	Imaging	Brain MRI	Other	26657	26657
GNAS	26658_Volume_of_fimbria_right_hemisphere_2_0__RINT	UKB_CHIP_genes_phenome	ADD-WGR-LR	-0.806637	-1.3678	-0.245469	0.00484289	0.000166773	35977	35965	12	0	NA	NA	NA	NA	REGENIE_SE=0.286315;MAC=12.000000	RINT	Pass	Yes	No	Volume of fimbria in the right hemisphere generated by subcortical volumetric sub-segmentation of the Hippocampal Subfields	0	0	0	Imaging	Brain MRI	Other	26658	26658
GNB1	26658_Volume_of_fimbria_right_hemisphere_2_0__RINT	UKB_CHIP_genes_phenome	ADD-WGR-LR	0.505954	-0.0328319	1.04474	0.0656905	0.000180671	35977	35964	13	0	NA	NA	NA	NA	REGENIE_SE=0.274896;MAC=13.000000	RINT	Pass	Yes	No	Volume of fimbria in the right hemisphere generated by subcortical volumetric sub-segmentation of the Hippocampal Subfields	0	0	0	Imaging	Brain MRI	Other	26658	26658
TET2	26658_Volume_of_fimbria_right_hemisphere_2_0__RINT	UKB_CHIP_genes_phenome	ADD-WGR-LR	0.102325	-0.00781	0.21246	0.0686103	0.0043778	35977	35662	315	0	NA	NA	NA	NA	REGENIE_SE=0.056192;MAC=315.000000	RINT	Pass	Yes	No	Volume of fimbria in the right hemisphere generated by subcortical volumetric sub-segmentation of the Hippocampal Subfields	0	0	0	Imaging	Brain MRI	Other	26658	26658
ASXL1	26658_Volume_of_fimbria_right_hemisphere_2_0__RINT	UKB_CHIP_genes_phenome	ADD-WGR-LR	-0.143501	-0.324308	0.0373056	0.119811	0.00161214	35977	35861	116	0	NA	NA	NA	NA	REGENIE_SE=0.092250;MAC=116.000000	RINT	Pass	Yes	No	Volume of fimbria in the right hemisphere generated by subcortical volumetric sub-segmentation of the Hippocampal Subfields	0	0	0	Imaging	Brain MRI	Other	26658	26658
PPM1D	26658_Volume_of_fimbria_right_hemisphere_2_0__RINT	UKB_CHIP_genes_phenome	ADD-WGR-LR	-0.191935	-0.499326	0.115457	0.221029	0.000555911	35977	35937	40	0	NA	NA	NA	NA	REGENIE_SE=0.156835;MAC=40.000000	RINT	Pass	Yes	No	Volume of fimbria in the right hemisphere generated by subcortical volumetric sub-segmentation of the Hippocampal Subfields	0	0	0	Imaging	Brain MRI	Other	26658	26658
SF3B1	26658_Volume_of_fimbria_right_hemisphere_2_0__RINT	UKB_CHIP_genes_phenome	ADD-WGR-LR	0.33184	-0.402374	1.06605	0.375705	9.72844e-05	35977	35970	7	0	NA	NA	NA	NA	REGENIE_SE=0.374606;MAC=7.000000	RINT	Pass	Yes	No	Volume of fimbria in the right hemisphere generated by subcortical volumetric sub-segmentation of the Hippocampal Subfields	0	0	0	Imaging	Brain MRI	Other	26658	26658
SRSF2	26658_Volume_of_fimbria_right_hemisphere_2_0__RINT	UKB_CHIP_genes_phenome	ADD-WGR-LR	-0.229466	-0.748806	0.289874	0.386494	0.000194569	35977	35963	14	0	NA	NA	NA	NA	REGENIE_SE=0.264974;MAC=14.000000	RINT	Pass	Yes	No	Volume of fimbria in the right hemisphere generated by subcortical volumetric sub-segmentation of the Hippocampal Subfields	0	0	0	Imaging	Brain MRI	Other	26658	26658
DNMT3A	26658_Volume_of_fimbria_right_hemisphere_2_0__RINT	UKB_CHIP_genes_phenome	ADD-WGR-LR	-0.013988	-0.07063	0.042654	0.62837	0.0170526	35977	34750	1227	0	NA	NA	NA	NA	REGENIE_SE=0.028900;MAC=1227.000000	RINT	Pass	Yes	No	Volume of fimbria in the right hemisphere generated by subcortical volumetric sub-segmentation of the Hippocampal Subfields	0	0	0	Imaging	Brain MRI	Other	26658	26658
TP53	26658_Volume_of_fimbria_right_hemisphere_2_0__RINT	UKB_CHIP_genes_phenome	ADD-WGR-LR	-0.0408805	-0.455167	0.373406	0.846643	0.000305751	35977	35955	22	0	NA	NA	NA	NA	REGENIE_SE=0.211375;MAC=22.000000	RINT	Pass	Yes	No	Volume of fimbria in the right hemisphere generated by subcortical volumetric sub-segmentation of the Hippocampal Subfields	0	0	0	Imaging	Brain MRI	Other	26658	26658
CBL	26658_Volume_of_fimbria_right_hemisphere_2_0__RINT	UKB_CHIP_genes_phenome	ADD-WGR-LR	0.0120664	-0.781009	0.805142	0.97621	8.33866e-05	35977	35971	6	0	NA	NA	NA	NA	REGENIE_SE=0.404638;MAC=6.000000	RINT	Pass	Yes	No	Volume of fimbria in the right hemisphere generated by subcortical volumetric sub-segmentation of the Hippocampal Subfields	0	0	0	Imaging	Brain MRI	Other	26658	26658
JAK2	26658_Volume_of_fimbria_right_hemisphere_2_0__RINT	UKB_CHIP_genes_phenome	ADD-WGR-LR	-0.00593073	-0.429994	0.418132	0.978132	0.000291853	35977	35956	21	0	NA	NA	NA	NA	REGENIE_SE=0.216363;MAC=21.000000	RINT	Pass	Yes	No	Volume of fimbria in the right hemisphere generated by subcortical volumetric sub-segmentation of the Hippocampal Subfields	0	0	0	Imaging	Brain MRI	Other	26658	26658
ASXL1	26659_Volume_of_CA3_head_right_hemisphere_2_0__RINT	UKB_CHIP_genes_phenome	ADD-WGR-LR	0.291779	0.111812	0.471746	0.00148464	0.00161214	35977	35861	116	0	NA	NA	NA	NA	REGENIE_SE=0.091822;MAC=116.000000	RINT	Pass	Yes	No	Volume of CA3-head in the right hemisphere generated by subcortical volumetric sub-segmentation of the Hippocampal Subfields	0	0	0	Imaging	Brain MRI	Other	26659	26659
DNMT3A	26659_Volume_of_CA3_head_right_hemisphere_2_0__RINT	UKB_CHIP_genes_phenome	ADD-WGR-LR	0.0638396	0.00746073	0.120219	0.0264643	0.0170526	35977	34750	1227	0	NA	NA	NA	NA	REGENIE_SE=0.028765;MAC=1227.000000	RINT	Pass	Yes	No	Volume of CA3-head in the right hemisphere generated by subcortical volumetric sub-segmentation of the Hippocampal Subfields	0	0	0	Imaging	Brain MRI	Other	26659	26659
SRSF2	26659_Volume_of_CA3_head_right_hemisphere_2_0__RINT	UKB_CHIP_genes_phenome	ADD-WGR-LR	-0.43939	-0.956317	0.0775369	0.0957179	0.000194569	35977	35963	14	0	NA	NA	NA	NA	REGENIE_SE=0.263743;MAC=14.000000	RINT	Pass	Yes	No	Volume of CA3-head in the right hemisphere generated by subcortical volumetric sub-segmentation of the Hippocampal Subfields	0	0	0	Imaging	Brain MRI	Other	26659	26659
TP53	26659_Volume_of_CA3_head_right_hemisphere_2_0__RINT	UKB_CHIP_genes_phenome	ADD-WGR-LR	-0.189096	-0.601458	0.223266	0.368773	0.000305751	35977	35955	22	0	NA	NA	NA	NA	REGENIE_SE=0.210393;MAC=22.000000	RINT	Pass	Yes	No	Volume of CA3-head in the right hemisphere generated by subcortical volumetric sub-segmentation of the Hippocampal Subfields	0	0	0	Imaging	Brain MRI	Other	26659	26659
CBL	26659_Volume_of_CA3_head_right_hemisphere_2_0__RINT	UKB_CHIP_genes_phenome	ADD-WGR-LR	0.332157	-0.457235	1.12155	0.409539	8.33866e-05	35977	35971	6	0	NA	NA	NA	NA	REGENIE_SE=0.402758;MAC=6.000000	RINT	Pass	Yes	No	Volume of CA3-head in the right hemisphere generated by subcortical volumetric sub-segmentation of the Hippocampal Subfields	0	0	0	Imaging	Brain MRI	Other	26659	26659
JAK2	26659_Volume_of_CA3_head_right_hemisphere_2_0__RINT	UKB_CHIP_genes_phenome	ADD-WGR-LR	0.136322	-0.285771	0.558415	0.526731	0.000291853	35977	35956	21	0	NA	NA	NA	NA	REGENIE_SE=0.215357;MAC=21.000000	RINT	Pass	Yes	No	Volume of CA3-head in the right hemisphere generated by subcortical volumetric sub-segmentation of the Hippocampal Subfields	0	0	0	Imaging	Brain MRI	Other	26659	26659
GNB1	26659_Volume_of_CA3_head_right_hemisphere_2_0__RINT	UKB_CHIP_genes_phenome	ADD-WGR-LR	0.15631	-0.379973	0.692592	0.567818	0.000180671	35977	35964	13	0	NA	NA	NA	NA	REGENIE_SE=0.273619;MAC=13.000000	RINT	Pass	Yes	No	Volume of CA3-head in the right hemisphere generated by subcortical volumetric sub-segmentation of the Hippocampal Subfields	0	0	0	Imaging	Brain MRI	Other	26659	26659
GNAS	26659_Volume_of_CA3_head_right_hemisphere_2_0__RINT	UKB_CHIP_genes_phenome	ADD-WGR-LR	-0.140327	-0.698888	0.418234	0.622435	0.000166773	35977	35965	12	0	NA	NA	NA	NA	REGENIE_SE=0.284985;MAC=12.000000	RINT	Pass	Yes	No	Volume of CA3-head in the right hemisphere generated by subcortical volumetric sub-segmentation of the Hippocampal Subfields	0	0	0	Imaging	Brain MRI	Other	26659	26659
PPM1D	26659_Volume_of_CA3_head_right_hemisphere_2_0__RINT	UKB_CHIP_genes_phenome	ADD-WGR-LR	-0.0567282	-0.362692	0.249236	0.716311	0.000555911	35977	35937	40	0	NA	NA	NA	NA	REGENIE_SE=0.156107;MAC=40.000000	RINT	Pass	Yes	No	Volume of CA3-head in the right hemisphere generated by subcortical volumetric sub-segmentation of the Hippocampal Subfields	0	0	0	Imaging	Brain MRI	Other	26659	26659
TET2	26659_Volume_of_CA3_head_right_hemisphere_2_0__RINT	UKB_CHIP_genes_phenome	ADD-WGR-LR	-0.0153103	-0.124934	0.0943131	0.784289	0.0043778	35977	35662	315	0	NA	NA	NA	NA	REGENIE_SE=0.055931;MAC=315.000000	RINT	Pass	Yes	No	Volume of CA3-head in the right hemisphere generated by subcortical volumetric sub-segmentation of the Hippocampal Subfields	0	0	0	Imaging	Brain MRI	Other	26659	26659
SF3B1	26659_Volume_of_CA3_head_right_hemisphere_2_0__RINT	UKB_CHIP_genes_phenome	ADD-WGR-LR	0.0902789	-0.640524	0.821082	0.808686	9.72844e-05	35977	35970	7	0	NA	NA	NA	NA	REGENIE_SE=0.372866;MAC=7.000000	RINT	Pass	Yes	No	Volume of CA3-head in the right hemisphere generated by subcortical volumetric sub-segmentation of the Hippocampal Subfields	0	0	0	Imaging	Brain MRI	Other	26659	26659
TP53	26660_Volume_of_HATA_right_hemisphere_2_0__RINT	UKB_CHIP_genes_phenome	ADD-WGR-LR	-0.598235	-1.01195	-0.184519	0.00459527	0.000305751	35977	35955	22	0	NA	NA	NA	NA	REGENIE_SE=0.211084;MAC=22.000000	RINT	Pass	Yes	No	Volume of HATA in the right hemisphere generated by subcortical volumetric sub-segmentation of the Hippocampal Subfields	0	0	0	Imaging	Brain MRI	Other	26660	26660
SRSF2	26660_Volume_of_HATA_right_hemisphere_2_0__RINT	UKB_CHIP_genes_phenome	ADD-WGR-LR	-0.508592	-1.02722	0.0100323	0.0545994	0.000194569	35977	35963	14	0	NA	NA	NA	NA	REGENIE_SE=0.264609;MAC=14.000000	RINT	Pass	Yes	No	Volume of HATA in the right hemisphere generated by subcortical volumetric sub-segmentation of the Hippocampal Subfields	0	0	0	Imaging	Brain MRI	Other	26660	26660
GNAS	26660_Volume_of_HATA_right_hemisphere_2_0__RINT	UKB_CHIP_genes_phenome	ADD-WGR-LR	-0.374985	-0.93538	0.18541	0.189689	0.000166773	35977	35965	12	0	NA	NA	NA	NA	REGENIE_SE=0.285921;MAC=12.000000	RINT	Pass	Yes	No	Volume of HATA in the right hemisphere generated by subcortical volumetric sub-segmentation of the Hippocampal Subfields	0	0	0	Imaging	Brain MRI	Other	26660	26660
JAK2	26660_Volume_of_HATA_right_hemisphere_2_0__RINT	UKB_CHIP_genes_phenome	ADD-WGR-LR	0.171318	-0.252161	0.594797	0.427836	0.000291853	35977	35956	21	0	NA	NA	NA	NA	REGENIE_SE=0.216065;MAC=21.000000	RINT	Pass	Yes	No	Volume of HATA in the right hemisphere generated by subcortical volumetric sub-segmentation of the Hippocampal Subfields	0	0	0	Imaging	Brain MRI	Other	26660	26660
SF3B1	26660_Volume_of_HATA_right_hemisphere_2_0__RINT	UKB_CHIP_genes_phenome	ADD-WGR-LR	-0.280609	-1.01381	0.452594	0.453187	9.72844e-05	35977	35970	7	0	NA	NA	NA	NA	REGENIE_SE=0.374090;MAC=7.000000	RINT	Pass	Yes	No	Volume of HATA in the right hemisphere generated by subcortical volumetric sub-segmentation of the Hippocampal Subfields	0	0	0	Imaging	Brain MRI	Other	26660	26660
CBL	26660_Volume_of_HATA_right_hemisphere_2_0__RINT	UKB_CHIP_genes_phenome	ADD-WGR-LR	0.209883	-0.5821	1.00187	0.603476	8.33866e-05	35977	35971	6	0	NA	NA	NA	NA	REGENIE_SE=0.404081;MAC=6.000000	RINT	Pass	Yes	No	Volume of HATA in the right hemisphere generated by subcortical volumetric sub-segmentation of the Hippocampal Subfields	0	0	0	Imaging	Brain MRI	Other	26660	26660
GNB1	26660_Volume_of_HATA_right_hemisphere_2_0__RINT	UKB_CHIP_genes_phenome	ADD-WGR-LR	0.13454	-0.403503	0.672584	0.624064	0.000180671	35977	35964	13	0	NA	NA	NA	NA	REGENIE_SE=0.274517;MAC=13.000000	RINT	Pass	Yes	No	Volume of HATA in the right hemisphere generated by subcortical volumetric sub-segmentation of the Hippocampal Subfields	0	0	0	Imaging	Brain MRI	Other	26660	26660
PPM1D	26660_Volume_of_HATA_right_hemisphere_2_0__RINT	UKB_CHIP_genes_phenome	ADD-WGR-LR	0.0757562	-0.231212	0.382725	0.628602	0.000555911	35977	35937	40	0	NA	NA	NA	NA	REGENIE_SE=0.156620;MAC=40.000000	RINT	Pass	Yes	No	Volume of HATA in the right hemisphere generated by subcortical volumetric sub-segmentation of the Hippocampal Subfields	0	0	0	Imaging	Brain MRI	Other	26660	26660
DNMT3A	26660_Volume_of_HATA_right_hemisphere_2_0__RINT	UKB_CHIP_genes_phenome	ADD-WGR-LR	0.00779852	-0.0487655	0.0643626	0.78699	0.0170526	35977	34750	1227	0	NA	NA	NA	NA	REGENIE_SE=0.028860;MAC=1227.000000	RINT	Pass	Yes	No	Volume of HATA in the right hemisphere generated by subcortical volumetric sub-segmentation of the Hippocampal Subfields	0	0	0	Imaging	Brain MRI	Other	26660	26660
ASXL1	26660_Volume_of_HATA_right_hemisphere_2_0__RINT	UKB_CHIP_genes_phenome	ADD-WGR-LR	-0.0223863	-0.202944	0.158172	0.808002	0.00161214	35977	35861	116	0	NA	NA	NA	NA	REGENIE_SE=0.092123;MAC=116.000000	RINT	Pass	Yes	No	Volume of HATA in the right hemisphere generated by subcortical volumetric sub-segmentation of the Hippocampal Subfields	0	0	0	Imaging	Brain MRI	Other	26660	26660
TET2	26660_Volume_of_HATA_right_hemisphere_2_0__RINT	UKB_CHIP_genes_phenome	ADD-WGR-LR	6.7405e-05	-0.109916	0.110051	0.999042	0.0043778	35977	35662	315	0	NA	NA	NA	NA	REGENIE_SE=0.056115;MAC=315.000000	RINT	Pass	Yes	No	Volume of HATA in the right hemisphere generated by subcortical volumetric sub-segmentation of the Hippocampal Subfields	0	0	0	Imaging	Brain MRI	Other	26660	26660
DNMT3A	26661_Volume_of_Whole_hippocampal_body_right_hemisphere_2_0__RINT	UKB_CHIP_genes_phenome	ADD-WGR-LR	0.0352687	-0.0206599	0.0911973	0.216474	0.0170526	35977	34750	1227	0	NA	NA	NA	NA	REGENIE_SE=0.028536;MAC=1227.000000	RINT	Pass	Yes	No	Volume of Whole-hippocampal-body in the right hemisphere generated by subcortical volumetric sub-segmentation of the Hippocampal Subfields	0	0	0	Imaging	Brain MRI	Other	26661	26661
CBL	26661_Volume_of_Whole_hippocampal_body_right_hemisphere_2_0__RINT	UKB_CHIP_genes_phenome	ADD-WGR-LR	0.372026	-0.411061	1.15511	0.351785	8.33866e-05	35977	35971	6	0	NA	NA	NA	NA	REGENIE_SE=0.399541;MAC=6.000000	RINT	Pass	Yes	No	Volume of Whole-hippocampal-body in the right hemisphere generated by subcortical volumetric sub-segmentation of the Hippocampal Subfields	0	0	0	Imaging	Brain MRI	Other	26661	26661
ASXL1	26661_Volume_of_Whole_hippocampal_body_right_hemisphere_2_0__RINT	UKB_CHIP_genes_phenome	ADD-WGR-LR	0.0788361	-0.0996935	0.257366	0.386769	0.00161214	35977	35861	116	0	NA	NA	NA	NA	REGENIE_SE=0.091088;MAC=116.000000	RINT	Pass	Yes	No	Volume of Whole-hippocampal-body in the right hemisphere generated by subcortical volumetric sub-segmentation of the Hippocampal Subfields	0	0	0	Imaging	Brain MRI	Other	26661	26661
TET2	26661_Volume_of_Whole_hippocampal_body_right_hemisphere_2_0__RINT	UKB_CHIP_genes_phenome	ADD-WGR-LR	-0.0456735	-0.154421	0.0630743	0.410408	0.0043778	35977	35662	315	0	NA	NA	NA	NA	REGENIE_SE=0.055485;MAC=315.000000	RINT	Pass	Yes	No	Volume of Whole-hippocampal-body in the right hemisphere generated by subcortical volumetric sub-segmentation of the Hippocampal Subfields	0	0	0	Imaging	Brain MRI	Other	26661	26661
GNAS	26661_Volume_of_Whole_hippocampal_body_right_hemisphere_2_0__RINT	UKB_CHIP_genes_phenome	ADD-WGR-LR	-0.199621	-0.753721	0.354478	0.480125	0.000166773	35977	35965	12	0	NA	NA	NA	NA	REGENIE_SE=0.282709;MAC=12.000000	RINT	Pass	Yes	No	Volume of Whole-hippocampal-body in the right hemisphere generated by subcortical volumetric sub-segmentation of the Hippocampal Subfields	0	0	0	Imaging	Brain MRI	Other	26661	26661
TP53	26661_Volume_of_Whole_hippocampal_body_right_hemisphere_2_0__RINT	UKB_CHIP_genes_phenome	ADD-WGR-LR	-0.143191	-0.552259	0.265877	0.49267	0.000305751	35977	35955	22	0	NA	NA	NA	NA	REGENIE_SE=0.208712;MAC=22.000000	RINT	Pass	Yes	No	Volume of Whole-hippocampal-body in the right hemisphere generated by subcortical volumetric sub-segmentation of the Hippocampal Subfields	0	0	0	Imaging	Brain MRI	Other	26661	26661
JAK2	26661_Volume_of_Whole_hippocampal_body_right_hemisphere_2_0__RINT	UKB_CHIP_genes_phenome	ADD-WGR-LR	-0.130865	-0.549587	0.287856	0.540169	0.000291853	35977	35956	21	0	NA	NA	NA	NA	REGENIE_SE=0.213637;MAC=21.000000	RINT	Pass	Yes	No	Volume of Whole-hippocampal-body in the right hemisphere generated by subcortical volumetric sub-segmentation of the Hippocampal Subfields	0	0	0	Imaging	Brain MRI	Other	26661	26661
SF3B1	26661_Volume_of_Whole_hippocampal_body_right_hemisphere_2_0__RINT	UKB_CHIP_genes_phenome	ADD-WGR-LR	0.197349	-0.527617	0.922315	0.59366	9.72844e-05	35977	35970	7	0	NA	NA	NA	NA	REGENIE_SE=0.369887;MAC=7.000000	RINT	Pass	Yes	No	Volume of Whole-hippocampal-body in the right hemisphere generated by subcortical volumetric sub-segmentation of the Hippocampal Subfields	0	0	0	Imaging	Brain MRI	Other	26661	26661
GNB1	26661_Volume_of_Whole_hippocampal_body_right_hemisphere_2_0__RINT	UKB_CHIP_genes_phenome	ADD-WGR-LR	-0.0510393	-0.583039	0.48096	0.850848	0.000180671	35977	35964	13	0	NA	NA	NA	NA	REGENIE_SE=0.271433;MAC=13.000000	RINT	Pass	Yes	No	Volume of Whole-hippocampal-body in the right hemisphere generated by subcortical volumetric sub-segmentation of the Hippocampal Subfields	0	0	0	Imaging	Brain MRI	Other	26661	26661
SRSF2	26661_Volume_of_Whole_hippocampal_body_right_hemisphere_2_0__RINT	UKB_CHIP_genes_phenome	ADD-WGR-LR	-0.0414071	-0.554205	0.471391	0.874251	0.000194569	35977	35963	14	0	NA	NA	NA	NA	REGENIE_SE=0.261637;MAC=14.000000	RINT	Pass	Yes	No	Volume of Whole-hippocampal-body in the right hemisphere generated by subcortical volumetric sub-segmentation of the Hippocampal Subfields	0	0	0	Imaging	Brain MRI	Other	26661	26661
PPM1D	26661_Volume_of_Whole_hippocampal_body_right_hemisphere_2_0__RINT	UKB_CHIP_genes_phenome	ADD-WGR-LR	-0.0185068	-0.322027	0.285013	0.904874	0.000555911	35977	35937	40	0	NA	NA	NA	NA	REGENIE_SE=0.154860;MAC=40.000000	RINT	Pass	Yes	No	Volume of Whole-hippocampal-body in the right hemisphere generated by subcortical volumetric sub-segmentation of the Hippocampal Subfields	0	0	0	Imaging	Brain MRI	Other	26661	26661
DNMT3A	26662_Volume_of_Whole_hippocampal_head_right_hemisphere_2_0__RINT	UKB_CHIP_genes_phenome	ADD-WGR-LR	0.0958387	0.0400153	0.151662	0.000765692	0.0170526	35977	34750	1227	0	NA	NA	NA	NA	REGENIE_SE=0.028482;MAC=1227.000000	RINT	Pass	Yes	No	Volume of Whole-hippocampal-head in the right hemisphere generated by subcortical volumetric sub-segmentation of the Hippocampal Subfields	0	0	0	Imaging	Brain MRI	Other	26662	26662
SRSF2	26662_Volume_of_Whole_hippocampal_head_right_hemisphere_2_0__RINT	UKB_CHIP_genes_phenome	ADD-WGR-LR	-0.651754	-1.16359	-0.13992	0.0125687	0.000194569	35977	35963	14	0	NA	NA	NA	NA	REGENIE_SE=0.261144;MAC=14.000000	RINT	Pass	Yes	No	Volume of Whole-hippocampal-head in the right hemisphere generated by subcortical volumetric sub-segmentation of the Hippocampal Subfields	0	0	0	Imaging	Brain MRI	Other	26662	26662
SF3B1	26662_Volume_of_Whole_hippocampal_head_right_hemisphere_2_0__RINT	UKB_CHIP_genes_phenome	ADD-WGR-LR	0.561872	-0.16173	1.28547	0.128035	9.72844e-05	35977	35970	7	0	NA	NA	NA	NA	REGENIE_SE=0.369191;MAC=7.000000	RINT	Pass	Yes	No	Volume of Whole-hippocampal-head in the right hemisphere generated by subcortical volumetric sub-segmentation of the Hippocampal Subfields	0	0	0	Imaging	Brain MRI	Other	26662	26662
TET2	26662_Volume_of_Whole_hippocampal_head_right_hemisphere_2_0__RINT	UKB_CHIP_genes_phenome	ADD-WGR-LR	-0.0572502	-0.165793	0.051293	0.301245	0.0043778	35977	35662	315	0	NA	NA	NA	NA	REGENIE_SE=0.055380;MAC=315.000000	RINT	Pass	Yes	No	Volume of Whole-hippocampal-head in the right hemisphere generated by subcortical volumetric sub-segmentation of the Hippocampal Subfields	0	0	0	Imaging	Brain MRI	Other	26662	26662
TP53	26662_Volume_of_Whole_hippocampal_head_right_hemisphere_2_0__RINT	UKB_CHIP_genes_phenome	ADD-WGR-LR	0.161079	-0.247219	0.569378	0.439386	0.000305751	35977	35955	22	0	NA	NA	NA	NA	REGENIE_SE=0.208319;MAC=22.000000	RINT	Pass	Yes	No	Volume of Whole-hippocampal-head in the right hemisphere generated by subcortical volumetric sub-segmentation of the Hippocampal Subfields	0	0	0	Imaging	Brain MRI	Other	26662	26662
ASXL1	26662_Volume_of_Whole_hippocampal_head_right_hemisphere_2_0__RINT	UKB_CHIP_genes_phenome	ADD-WGR-LR	0.0642609	-0.113933	0.242454	0.479685	0.00161214	35977	35861	116	0	NA	NA	NA	NA	REGENIE_SE=0.090917;MAC=116.000000	RINT	Pass	Yes	No	Volume of Whole-hippocampal-head in the right hemisphere generated by subcortical volumetric sub-segmentation of the Hippocampal Subfields	0	0	0	Imaging	Brain MRI	Other	26662	26662
CBL	26662_Volume_of_Whole_hippocampal_head_right_hemisphere_2_0__RINT	UKB_CHIP_genes_phenome	ADD-WGR-LR	0.232211	-0.549401	1.01382	0.560371	8.33866e-05	35977	35971	6	0	NA	NA	NA	NA	REGENIE_SE=0.398789;MAC=6.000000	RINT	Pass	Yes	No	Volume of Whole-hippocampal-head in the right hemisphere generated by subcortical volumetric sub-segmentation of the Hippocampal Subfields	0	0	0	Imaging	Brain MRI	Other	26662	26662
PPM1D	26662_Volume_of_Whole_hippocampal_head_right_hemisphere_2_0__RINT	UKB_CHIP_genes_phenome	ADD-WGR-LR	0.0443863	-0.258563	0.347335	0.773988	0.000555911	35977	35937	40	0	NA	NA	NA	NA	REGENIE_SE=0.154569;MAC=40.000000	RINT	Pass	Yes	No	Volume of Whole-hippocampal-head in the right hemisphere generated by subcortical volumetric sub-segmentation of the Hippocampal Subfields	0	0	0	Imaging	Brain MRI	Other	26662	26662
JAK2	26662_Volume_of_Whole_hippocampal_head_right_hemisphere_2_0__RINT	UKB_CHIP_genes_phenome	ADD-WGR-LR	0.0504532	-0.36748	0.468387	0.812961	0.000291853	35977	35956	21	0	NA	NA	NA	NA	REGENIE_SE=0.213235;MAC=21.000000	RINT	Pass	Yes	No	Volume of Whole-hippocampal-head in the right hemisphere generated by subcortical volumetric sub-segmentation of the Hippocampal Subfields	0	0	0	Imaging	Brain MRI	Other	26662	26662
GNAS	26662_Volume_of_Whole_hippocampal_head_right_hemisphere_2_0__RINT	UKB_CHIP_genes_phenome	ADD-WGR-LR	-0.0374337	-0.59049	0.515623	0.894462	0.000166773	35977	35965	12	0	NA	NA	NA	NA	REGENIE_SE=0.282177;MAC=12.000000	RINT	Pass	Yes	No	Volume of Whole-hippocampal-head in the right hemisphere generated by subcortical volumetric sub-segmentation of the Hippocampal Subfields	0	0	0	Imaging	Brain MRI	Other	26662	26662
GNB1	26662_Volume_of_Whole_hippocampal_head_right_hemisphere_2_0__RINT	UKB_CHIP_genes_phenome	ADD-WGR-LR	-0.0339358	-0.564934	0.497062	0.900318	0.000180671	35977	35964	13	0	NA	NA	NA	NA	REGENIE_SE=0.270922;MAC=13.000000	RINT	Pass	Yes	No	Volume of Whole-hippocampal-head in the right hemisphere generated by subcortical volumetric sub-segmentation of the Hippocampal Subfields	0	0	0	Imaging	Brain MRI	Other	26662	26662
DNMT3A	26663_Volume_of_Whole_hippocampus_right_hemisphere_2_0__RINT	UKB_CHIP_genes_phenome	ADD-WGR-LR	0.072464	0.0168474	0.128081	0.0106592	0.0170526	35977	34750	1227	0	NA	NA	NA	NA	REGENIE_SE=0.028376;MAC=1227.000000	RINT	Pass	Yes	No	Volume of Whole-hippocampus in the right hemisphere generated by subcortical volumetric sub-segmentation of the Hippocampal Subfields	0	0	0	Imaging	Brain MRI	Other	26663	26663
SRSF2	26663_Volume_of_Whole_hippocampus_right_hemisphere_2_0__RINT	UKB_CHIP_genes_phenome	ADD-WGR-LR	-0.39894	-0.908878	0.110997	0.125192	0.000194569	35977	35963	14	0	NA	NA	NA	NA	REGENIE_SE=0.260177;MAC=14.000000	RINT	Pass	Yes	No	Volume of Whole-hippocampus in the right hemisphere generated by subcortical volumetric sub-segmentation of the Hippocampal Subfields	0	0	0	Imaging	Brain MRI	Other	26663	26663
SF3B1	26663_Volume_of_Whole_hippocampus_right_hemisphere_2_0__RINT	UKB_CHIP_genes_phenome	ADD-WGR-LR	0.407512	-0.31341	1.12843	0.267906	9.72844e-05	35977	35970	7	0	NA	NA	NA	NA	REGENIE_SE=0.367824;MAC=7.000000	RINT	Pass	Yes	No	Volume of Whole-hippocampus in the right hemisphere generated by subcortical volumetric sub-segmentation of the Hippocampal Subfields	0	0	0	Imaging	Brain MRI	Other	26663	26663
TET2	26663_Volume_of_Whole_hippocampus_right_hemisphere_2_0__RINT	UKB_CHIP_genes_phenome	ADD-WGR-LR	-0.0556696	-0.163811	0.0524715	0.312992	0.0043778	35977	35662	315	0	NA	NA	NA	NA	REGENIE_SE=0.055175;MAC=315.000000	RINT	Pass	Yes	No	Volume of Whole-hippocampus in the right hemisphere generated by subcortical volumetric sub-segmentation of the Hippocampal Subfields	0	0	0	Imaging	Brain MRI	Other	26663	26663
ASXL1	26663_Volume_of_Whole_hippocampus_right_hemisphere_2_0__RINT	UKB_CHIP_genes_phenome	ADD-WGR-LR	0.0759275	-0.101606	0.253461	0.401898	0.00161214	35977	35861	116	0	NA	NA	NA	NA	REGENIE_SE=0.090580;MAC=116.000000	RINT	Pass	Yes	No	Volume of Whole-hippocampus in the right hemisphere generated by subcortical volumetric sub-segmentation of the Hippocampal Subfields	0	0	0	Imaging	Brain MRI	Other	26663	26663
CBL	26663_Volume_of_Whole_hippocampus_right_hemisphere_2_0__RINT	UKB_CHIP_genes_phenome	ADD-WGR-LR	0.293308	-0.48541	1.07203	0.460374	8.33866e-05	35977	35971	6	0	NA	NA	NA	NA	REGENIE_SE=0.397312;MAC=6.000000	RINT	Pass	Yes	No	Volume of Whole-hippocampus in the right hemisphere generated by subcortical volumetric sub-segmentation of the Hippocampal Subfields	0	0	0	Imaging	Brain MRI	Other	26663	26663
GNAS	26663_Volume_of_Whole_hippocampus_right_hemisphere_2_0__RINT	UKB_CHIP_genes_phenome	ADD-WGR-LR	-0.165864	-0.716873	0.385144	0.5552	0.000166773	35977	35965	12	0	NA	NA	NA	NA	REGENIE_SE=0.281132;MAC=12.000000	RINT	Pass	Yes	No	Volume of Whole-hippocampus in the right hemisphere generated by subcortical volumetric sub-segmentation of the Hippocampal Subfields	0	0	0	Imaging	Brain MRI	Other	26663	26663
GNB1	26663_Volume_of_Whole_hippocampus_right_hemisphere_2_0__RINT	UKB_CHIP_genes_phenome	ADD-WGR-LR	-0.100986	-0.630017	0.428046	0.708305	0.000180671	35977	35964	13	0	NA	NA	NA	NA	REGENIE_SE=0.269919;MAC=13.000000	RINT	Pass	Yes	No	Volume of Whole-hippocampus in the right hemisphere generated by subcortical volumetric sub-segmentation of the Hippocampal Subfields	0	0	0	Imaging	Brain MRI	Other	26663	26663
PPM1D	26663_Volume_of_Whole_hippocampus_right_hemisphere_2_0__RINT	UKB_CHIP_genes_phenome	ADD-WGR-LR	0.0520879	-0.249739	0.353915	0.735181	0.000555911	35977	35937	40	0	NA	NA	NA	NA	REGENIE_SE=0.153996;MAC=40.000000	RINT	Pass	Yes	No	Volume of Whole-hippocampus in the right hemisphere generated by subcortical volumetric sub-segmentation of the Hippocampal Subfields	0	0	0	Imaging	Brain MRI	Other	26663	26663
JAK2	26663_Volume_of_Whole_hippocampus_right_hemisphere_2_0__RINT	UKB_CHIP_genes_phenome	ADD-WGR-LR	-0.0651603	-0.481546	0.351225	0.75906	0.000291853	35977	35956	21	0	NA	NA	NA	NA	REGENIE_SE=0.212446;MAC=21.000000	RINT	Pass	Yes	No	Volume of Whole-hippocampus in the right hemisphere generated by subcortical volumetric sub-segmentation of the Hippocampal Subfields	0	0	0	Imaging	Brain MRI	Other	26663	26663
TP53	26663_Volume_of_Whole_hippocampus_right_hemisphere_2_0__RINT	UKB_CHIP_genes_phenome	ADD-WGR-LR	0.0288946	-0.377892	0.435681	0.889277	0.000305751	35977	35955	22	0	NA	NA	NA	NA	REGENIE_SE=0.207548;MAC=22.000000	RINT	Pass	Yes	No	Volume of Whole-hippocampus in the right hemisphere generated by subcortical volumetric sub-segmentation of the Hippocampal Subfields	0	0	0	Imaging	Brain MRI	Other	26663	26663
GNB1	26664_Volume_of_MGN_left_hemisphere_2_0__RINT	UKB_CHIP_genes_phenome	ADD-WGR-LR	0.408431	-0.129021	0.945883	0.136368	0.000180671	35977	35964	13	0	NA	NA	NA	NA	REGENIE_SE=0.274215;MAC=13.000000	RINT	Pass	Yes	No	Volume of MGN in the left hemisphere generated by subcortical volumetric sub-segmentation of the Thalamic Nuclei	0	0	0	Imaging	Brain MRI	Other	26664	26664
PPM1D	26664_Volume_of_MGN_left_hemisphere_2_0__RINT	UKB_CHIP_genes_phenome	ADD-WGR-LR	0.228186	-0.078445	0.534817	0.144689	0.000555911	35977	35937	40	0	NA	NA	NA	NA	REGENIE_SE=0.156447;MAC=40.000000	RINT	Pass	Yes	No	Volume of MGN in the left hemisphere generated by subcortical volumetric sub-segmentation of the Thalamic Nuclei	0	0	0	Imaging	Brain MRI	Other	26664	26664
DNMT3A	26664_Volume_of_MGN_left_hemisphere_2_0__RINT	UKB_CHIP_genes_phenome	ADD-WGR-LR	0.0415085	-0.0149933	0.0980103	0.149905	0.0170526	35977	34750	1227	0	NA	NA	NA	NA	REGENIE_SE=0.028828;MAC=1227.000000	RINT	Pass	Yes	No	Volume of MGN in the left hemisphere generated by subcortical volumetric sub-segmentation of the Thalamic Nuclei	0	0	0	Imaging	Brain MRI	Other	26664	26664
GNAS	26664_Volume_of_MGN_left_hemisphere_2_0__RINT	UKB_CHIP_genes_phenome	ADD-WGR-LR	0.408295	-0.151484	0.968073	0.15284	0.000166773	35977	35965	12	0	NA	NA	NA	NA	REGENIE_SE=0.285607;MAC=12.000000	RINT	Pass	Yes	No	Volume of MGN in the left hemisphere generated by subcortical volumetric sub-segmentation of the Thalamic Nuclei	0	0	0	Imaging	Brain MRI	Other	26664	26664
TET2	26664_Volume_of_MGN_left_hemisphere_2_0__RINT	UKB_CHIP_genes_phenome	ADD-WGR-LR	-0.062942	-0.172804	0.0469203	0.261481	0.0043778	35977	35662	315	0	NA	NA	NA	NA	REGENIE_SE=0.056053;MAC=315.000000	RINT	Pass	Yes	No	Volume of MGN in the left hemisphere generated by subcortical volumetric sub-segmentation of the Thalamic Nuclei	0	0	0	Imaging	Brain MRI	Other	26664	26664
TP53	26664_Volume_of_MGN_left_hemisphere_2_0__RINT	UKB_CHIP_genes_phenome	ADD-WGR-LR	0.100307	-0.312954	0.513568	0.63427	0.000305751	35977	35955	22	0	NA	NA	NA	NA	REGENIE_SE=0.210851;MAC=22.000000	RINT	Pass	Yes	No	Volume of MGN in the left hemisphere generated by subcortical volumetric sub-segmentation of the Thalamic Nuclei	0	0	0	Imaging	Brain MRI	Other	26664	26664
CBL	26664_Volume_of_MGN_left_hemisphere_2_0__RINT	UKB_CHIP_genes_phenome	ADD-WGR-LR	0.15877	-0.632342	0.949883	0.694061	8.33866e-05	35977	35971	6	0	NA	NA	NA	NA	REGENIE_SE=0.403636;MAC=6.000000	RINT	Pass	Yes	No	Volume of MGN in the left hemisphere generated by subcortical volumetric sub-segmentation of the Thalamic Nuclei	0	0	0	Imaging	Brain MRI	Other	26664	26664
SRSF2	26664_Volume_of_MGN_left_hemisphere_2_0__RINT	UKB_CHIP_genes_phenome	ADD-WGR-LR	-0.0633929	-0.581447	0.454661	0.810458	0.000194569	35977	35963	14	0	NA	NA	NA	NA	REGENIE_SE=0.264318;MAC=14.000000	RINT	Pass	Yes	No	Volume of MGN in the left hemisphere generated by subcortical volumetric sub-segmentation of the Thalamic Nuclei	0	0	0	Imaging	Brain MRI	Other	26664	26664
JAK2	26664_Volume_of_MGN_left_hemisphere_2_0__RINT	UKB_CHIP_genes_phenome	ADD-WGR-LR	0.0320835	-0.39093	0.455097	0.881827	0.000291853	35977	35956	21	0	NA	NA	NA	NA	REGENIE_SE=0.215827;MAC=21.000000	RINT	Pass	Yes	No	Volume of MGN in the left hemisphere generated by subcortical volumetric sub-segmentation of the Thalamic Nuclei	0	0	0	Imaging	Brain MRI	Other	26664	26664
SF3B1	26664_Volume_of_MGN_left_hemisphere_2_0__RINT	UKB_CHIP_genes_phenome	ADD-WGR-LR	0.0447541	-0.687642	0.777151	0.904668	9.72844e-05	35977	35970	7	0	NA	NA	NA	NA	REGENIE_SE=0.373679;MAC=7.000000	RINT	Pass	Yes	No	Volume of MGN in the left hemisphere generated by subcortical volumetric sub-segmentation of the Thalamic Nuclei	0	0	0	Imaging	Brain MRI	Other	26664	26664
ASXL1	26664_Volume_of_MGN_left_hemisphere_2_0__RINT	UKB_CHIP_genes_phenome	ADD-WGR-LR	0.00672156	-0.173638	0.187081	0.941772	0.00161214	35977	35861	116	0	NA	NA	NA	NA	REGENIE_SE=0.092022;MAC=116.000000	RINT	Pass	Yes	No	Volume of MGN in the left hemisphere generated by subcortical volumetric sub-segmentation of the Thalamic Nuclei	0	0	0	Imaging	Brain MRI	Other	26664	26664
DNMT3A	26665_Volume_of_LGN_left_hemisphere_2_0__RINT	UKB_CHIP_genes_phenome	ADD-WGR-LR	0.0500781	-0.00639026	0.106546	0.0821819	0.0170526	35977	34750	1227	0	NA	NA	NA	NA	REGENIE_SE=0.028811;MAC=1227.000000	RINT	Pass	Yes	No	Volume of LGN in the left hemisphere generated by subcortical volumetric sub-segmentation of the Thalamic Nuclei	0	0	0	Imaging	Brain MRI	Other	26665	26665
TET2	26665_Volume_of_LGN_left_hemisphere_2_0__RINT	UKB_CHIP_genes_phenome	ADD-WGR-LR	0.0655784	-0.044219	0.175376	0.24175	0.0043778	35977	35662	315	0	NA	NA	NA	NA	REGENIE_SE=0.056020;MAC=315.000000	RINT	Pass	Yes	No	Volume of LGN in the left hemisphere generated by subcortical volumetric sub-segmentation of the Thalamic Nuclei	0	0	0	Imaging	Brain MRI	Other	26665	26665
SRSF2	26665_Volume_of_LGN_left_hemisphere_2_0__RINT	UKB_CHIP_genes_phenome	ADD-WGR-LR	-0.304	-0.821747	0.213748	0.249811	0.000194569	35977	35963	14	0	NA	NA	NA	NA	REGENIE_SE=0.264162;MAC=14.000000	RINT	Pass	Yes	No	Volume of LGN in the left hemisphere generated by subcortical volumetric sub-segmentation of the Thalamic Nuclei	0	0	0	Imaging	Brain MRI	Other	26665	26665
TP53	26665_Volume_of_LGN_left_hemisphere_2_0__RINT	UKB_CHIP_genes_phenome	ADD-WGR-LR	-0.182841	-0.595857	0.230176	0.385577	0.000305751	35977	35955	22	0	NA	NA	NA	NA	REGENIE_SE=0.210727;MAC=22.000000	RINT	Pass	Yes	No	Volume of LGN in the left hemisphere generated by subcortical volumetric sub-segmentation of the Thalamic Nuclei	0	0	0	Imaging	Brain MRI	Other	26665	26665
PPM1D	26665_Volume_of_LGN_left_hemisphere_2_0__RINT	UKB_CHIP_genes_phenome	ADD-WGR-LR	0.12519	-0.181259	0.43164	0.423317	0.000555911	35977	35937	40	0	NA	NA	NA	NA	REGENIE_SE=0.156355;MAC=40.000000	RINT	Pass	Yes	No	Volume of LGN in the left hemisphere generated by subcortical volumetric sub-segmentation of the Thalamic Nuclei	0	0	0	Imaging	Brain MRI	Other	26665	26665
CBL	26665_Volume_of_LGN_left_hemisphere_2_0__RINT	UKB_CHIP_genes_phenome	ADD-WGR-LR	0.208689	-0.581956	0.999333	0.604927	8.33866e-05	35977	35971	6	0	NA	NA	NA	NA	REGENIE_SE=0.403397;MAC=6.000000	RINT	Pass	Yes	No	Volume of LGN in the left hemisphere generated by subcortical volumetric sub-segmentation of the Thalamic Nuclei	0	0	0	Imaging	Brain MRI	Other	26665	26665
ASXL1	26665_Volume_of_LGN_left_hemisphere_2_0__RINT	UKB_CHIP_genes_phenome	ADD-WGR-LR	0.0412446	-0.139008	0.221497	0.653814	0.00161214	35977	35861	116	0	NA	NA	NA	NA	REGENIE_SE=0.091967;MAC=116.000000	RINT	Pass	Yes	No	Volume of LGN in the left hemisphere generated by subcortical volumetric sub-segmentation of the Thalamic Nuclei	0	0	0	Imaging	Brain MRI	Other	26665	26665
GNB1	26665_Volume_of_LGN_left_hemisphere_2_0__RINT	UKB_CHIP_genes_phenome	ADD-WGR-LR	-0.0664316	-0.603566	0.470702	0.808467	0.000180671	35977	35964	13	0	NA	NA	NA	NA	REGENIE_SE=0.274053;MAC=13.000000	RINT	Pass	Yes	No	Volume of LGN in the left hemisphere generated by subcortical volumetric sub-segmentation of the Thalamic Nuclei	0	0	0	Imaging	Brain MRI	Other	26665	26665
SF3B1	26665_Volume_of_LGN_left_hemisphere_2_0__RINT	UKB_CHIP_genes_phenome	ADD-WGR-LR	-0.08462	-0.816583	0.647343	0.820746	9.72844e-05	35977	35970	7	0	NA	NA	NA	NA	REGENIE_SE=0.373457;MAC=7.000000	RINT	Pass	Yes	No	Volume of LGN in the left hemisphere generated by subcortical volumetric sub-segmentation of the Thalamic Nuclei	0	0	0	Imaging	Brain MRI	Other	26665	26665
GNAS	26665_Volume_of_LGN_left_hemisphere_2_0__RINT	UKB_CHIP_genes_phenome	ADD-WGR-LR	-0.035519	-0.594966	0.523928	0.900969	0.000166773	35977	35965	12	0	NA	NA	NA	NA	REGENIE_SE=0.285438;MAC=12.000000	RINT	Pass	Yes	No	Volume of LGN in the left hemisphere generated by subcortical volumetric sub-segmentation of the Thalamic Nuclei	0	0	0	Imaging	Brain MRI	Other	26665	26665
JAK2	26665_Volume_of_LGN_left_hemisphere_2_0__RINT	UKB_CHIP_genes_phenome	ADD-WGR-LR	0.0204803	-0.402283	0.443243	0.924356	0.000291853	35977	35956	21	0	NA	NA	NA	NA	REGENIE_SE=0.215699;MAC=21.000000	RINT	Pass	Yes	No	Volume of LGN in the left hemisphere generated by subcortical volumetric sub-segmentation of the Thalamic Nuclei	0	0	0	Imaging	Brain MRI	Other	26665	26665
GNAS	26666_Volume_of_PuI_left_hemisphere_2_0__RINT	UKB_CHIP_genes_phenome	ADD-WGR-LR	0.426267	-0.132494	0.985029	0.134858	0.000166773	35977	35965	12	0	NA	NA	NA	NA	REGENIE_SE=0.285088;MAC=12.000000	RINT	Pass	Yes	No	Volume of PuI in the left hemisphere generated by subcortical volumetric sub-segmentation of the Thalamic Nuclei	0	0	0	Imaging	Brain MRI	Other	26666	26666
PPM1D	26666_Volume_of_PuI_left_hemisphere_2_0__RINT	UKB_CHIP_genes_phenome	ADD-WGR-LR	0.168767	-0.137307	0.474841	0.279825	0.000555911	35977	35937	40	0	NA	NA	NA	NA	REGENIE_SE=0.156163;MAC=40.000000	RINT	Pass	Yes	No	Volume of PuI in the left hemisphere generated by subcortical volumetric sub-segmentation of the Thalamic Nuclei	0	0	0	Imaging	Brain MRI	Other	26666	26666
JAK2	26666_Volume_of_PuI_left_hemisphere_2_0__RINT	UKB_CHIP_genes_phenome	ADD-WGR-LR	-0.226636	-0.64888	0.195609	0.292803	0.000291853	35977	35956	21	0	NA	NA	NA	NA	REGENIE_SE=0.215435;MAC=21.000000	RINT	Pass	Yes	No	Volume of PuI in the left hemisphere generated by subcortical volumetric sub-segmentation of the Thalamic Nuclei	0	0	0	Imaging	Brain MRI	Other	26666	26666
TP53	26666_Volume_of_PuI_left_hemisphere_2_0__RINT	UKB_CHIP_genes_phenome	ADD-WGR-LR	-0.220022	-0.632532	0.192488	0.295842	0.000305751	35977	35955	22	0	NA	NA	NA	NA	REGENIE_SE=0.210468;MAC=22.000000	RINT	Pass	Yes	No	Volume of PuI in the left hemisphere generated by subcortical volumetric sub-segmentation of the Thalamic Nuclei	0	0	0	Imaging	Brain MRI	Other	26666	26666
SRSF2	26666_Volume_of_PuI_left_hemisphere_2_0__RINT	UKB_CHIP_genes_phenome	ADD-WGR-LR	0.240014	-0.277099	0.757128	0.362979	0.000194569	35977	35963	14	0	NA	NA	NA	NA	REGENIE_SE=0.263838;MAC=14.000000	RINT	Pass	Yes	No	Volume of PuI in the left hemisphere generated by subcortical volumetric sub-segmentation of the Thalamic Nuclei	0	0	0	Imaging	Brain MRI	Other	26666	26666
SF3B1	26666_Volume_of_PuI_left_hemisphere_2_0__RINT	UKB_CHIP_genes_phenome	ADD-WGR-LR	-0.136873	-0.867939	0.594193	0.713655	9.72844e-05	35977	35970	7	0	NA	NA	NA	NA	REGENIE_SE=0.373000;MAC=7.000000	RINT	Pass	Yes	No	Volume of PuI in the left hemisphere generated by subcortical volumetric sub-segmentation of the Thalamic Nuclei	0	0	0	Imaging	Brain MRI	Other	26666	26666
GNB1	26666_Volume_of_PuI_left_hemisphere_2_0__RINT	UKB_CHIP_genes_phenome	ADD-WGR-LR	-0.0702783	-0.606754	0.466197	0.797368	0.000180671	35977	35964	13	0	NA	NA	NA	NA	REGENIE_SE=0.273717;MAC=13.000000	RINT	Pass	Yes	No	Volume of PuI in the left hemisphere generated by subcortical volumetric sub-segmentation of the Thalamic Nuclei	0	0	0	Imaging	Brain MRI	Other	26666	26666
TET2	26666_Volume_of_PuI_left_hemisphere_2_0__RINT	UKB_CHIP_genes_phenome	ADD-WGR-LR	0.0141225	-0.0955402	0.123785	0.800726	0.0043778	35977	35662	315	0	NA	NA	NA	NA	REGENIE_SE=0.055951;MAC=315.000000	RINT	Pass	Yes	No	Volume of PuI in the left hemisphere generated by subcortical volumetric sub-segmentation of the Thalamic Nuclei	0	0	0	Imaging	Brain MRI	Other	26666	26666
DNMT3A	26666_Volume_of_PuI_left_hemisphere_2_0__RINT	UKB_CHIP_genes_phenome	ADD-WGR-LR	-0.00426037	-0.0606595	0.0521388	0.882299	0.0170526	35977	34750	1227	0	NA	NA	NA	NA	REGENIE_SE=0.028776;MAC=1227.000000	RINT	Pass	Yes	No	Volume of PuI in the left hemisphere generated by subcortical volumetric sub-segmentation of the Thalamic Nuclei	0	0	0	Imaging	Brain MRI	Other	26666	26666
CBL	26666_Volume_of_PuI_left_hemisphere_2_0__RINT	UKB_CHIP_genes_phenome	ADD-WGR-LR	-0.0533634	-0.843039	0.736312	0.89463	8.33866e-05	35977	35971	6	0	NA	NA	NA	NA	REGENIE_SE=0.402903;MAC=6.000000	RINT	Pass	Yes	No	Volume of PuI in the left hemisphere generated by subcortical volumetric sub-segmentation of the Thalamic Nuclei	0	0	0	Imaging	Brain MRI	Other	26666	26666
ASXL1	26666_Volume_of_PuI_left_hemisphere_2_0__RINT	UKB_CHIP_genes_phenome	ADD-WGR-LR	-0.000737477	-0.180769	0.179294	0.993594	0.00161214	35977	35861	116	0	NA	NA	NA	NA	REGENIE_SE=0.091855;MAC=116.000000	RINT	Pass	Yes	No	Volume of PuI in the left hemisphere generated by subcortical volumetric sub-segmentation of the Thalamic Nuclei	0	0	0	Imaging	Brain MRI	Other	26666	26666
SF3B1	26667_Volume_of_PuM_left_hemisphere_2_0__RINT	UKB_CHIP_genes_phenome	ADD-WGR-LR	0.614699	-0.114023	1.34342	0.0982723	9.72844e-05	35977	35970	7	0	NA	NA	NA	NA	REGENIE_SE=0.371804;MAC=7.000000	RINT	Pass	Yes	No	Volume of PuM in the left hemisphere generated by subcortical volumetric sub-segmentation of the Thalamic Nuclei	0	0	0	Imaging	Brain MRI	Other	26667	26667
GNB1	26667_Volume_of_PuM_left_hemisphere_2_0__RINT	UKB_CHIP_genes_phenome	ADD-WGR-LR	0.282397	-0.252359	0.817152	0.300655	0.000180671	35977	35964	13	0	NA	NA	NA	NA	REGENIE_SE=0.272839;MAC=13.000000	RINT	Pass	Yes	No	Volume of PuM in the left hemisphere generated by subcortical volumetric sub-segmentation of the Thalamic Nuclei	0	0	0	Imaging	Brain MRI	Other	26667	26667
SRSF2	26667_Volume_of_PuM_left_hemisphere_2_0__RINT	UKB_CHIP_genes_phenome	ADD-WGR-LR	0.238796	-0.276659	0.754252	0.363879	0.000194569	35977	35963	14	0	NA	NA	NA	NA	REGENIE_SE=0.262992;MAC=14.000000	RINT	Pass	Yes	No	Volume of PuM in the left hemisphere generated by subcortical volumetric sub-segmentation of the Thalamic Nuclei	0	0	0	Imaging	Brain MRI	Other	26667	26667
ASXL1	26667_Volume_of_PuM_left_hemisphere_2_0__RINT	UKB_CHIP_genes_phenome	ADD-WGR-LR	-0.0810122	-0.260467	0.0984424	0.376266	0.00161214	35977	35861	116	0	NA	NA	NA	NA	REGENIE_SE=0.091560;MAC=116.000000	RINT	Pass	Yes	No	Volume of PuM in the left hemisphere generated by subcortical volumetric sub-segmentation of the Thalamic Nuclei	0	0	0	Imaging	Brain MRI	Other	26667	26667
GNAS	26667_Volume_of_PuM_left_hemisphere_2_0__RINT	UKB_CHIP_genes_phenome	ADD-WGR-LR	0.248313	-0.308657	0.805284	0.382222	0.000166773	35977	35965	12	0	NA	NA	NA	NA	REGENIE_SE=0.284174;MAC=12.000000	RINT	Pass	Yes	No	Volume of PuM in the left hemisphere generated by subcortical volumetric sub-segmentation of the Thalamic Nuclei	0	0	0	Imaging	Brain MRI	Other	26667	26667
TET2	26667_Volume_of_PuM_left_hemisphere_2_0__RINT	UKB_CHIP_genes_phenome	ADD-WGR-LR	-0.039751	-0.149062	0.0695602	0.476007	0.0043778	35977	35662	315	0	NA	NA	NA	NA	REGENIE_SE=0.055772;MAC=315.000000	RINT	Pass	Yes	No	Volume of PuM in the left hemisphere generated by subcortical volumetric sub-segmentation of the Thalamic Nuclei	0	0	0	Imaging	Brain MRI	Other	26667	26667
JAK2	26667_Volume_of_PuM_left_hemisphere_2_0__RINT	UKB_CHIP_genes_phenome	ADD-WGR-LR	-0.0895111	-0.510402	0.33138	0.676805	0.000291853	35977	35956	21	0	NA	NA	NA	NA	REGENIE_SE=0.214744;MAC=21.000000	RINT	Pass	Yes	No	Volume of PuM in the left hemisphere generated by subcortical volumetric sub-segmentation of the Thalamic Nuclei	0	0	0	Imaging	Brain MRI	Other	26667	26667
PPM1D	26667_Volume_of_PuM_left_hemisphere_2_0__RINT	UKB_CHIP_genes_phenome	ADD-WGR-LR	-0.0550145	-0.360107	0.250078	0.723772	0.000555911	35977	35937	40	0	NA	NA	NA	NA	REGENIE_SE=0.155662;MAC=40.000000	RINT	Pass	Yes	No	Volume of PuM in the left hemisphere generated by subcortical volumetric sub-segmentation of the Thalamic Nuclei	0	0	0	Imaging	Brain MRI	Other	26667	26667
CBL	26667_Volume_of_PuM_left_hemisphere_2_0__RINT	UKB_CHIP_genes_phenome	ADD-WGR-LR	-0.0884521	-0.875596	0.698691	0.825682	8.33866e-05	35977	35971	6	0	NA	NA	NA	NA	REGENIE_SE=0.401611;MAC=6.000000	RINT	Pass	Yes	No	Volume of PuM in the left hemisphere generated by subcortical volumetric sub-segmentation of the Thalamic Nuclei	0	0	0	Imaging	Brain MRI	Other	26667	26667
TP53	26667_Volume_of_PuM_left_hemisphere_2_0__RINT	UKB_CHIP_genes_phenome	ADD-WGR-LR	0.0456417	-0.365546	0.456829	0.827776	0.000305751	35977	35955	22	0	NA	NA	NA	NA	REGENIE_SE=0.209794;MAC=22.000000	RINT	Pass	Yes	No	Volume of PuM in the left hemisphere generated by subcortical volumetric sub-segmentation of the Thalamic Nuclei	0	0	0	Imaging	Brain MRI	Other	26667	26667
DNMT3A	26667_Volume_of_PuM_left_hemisphere_2_0__RINT	UKB_CHIP_genes_phenome	ADD-WGR-LR	0.00167866	-0.0545397	0.057897	0.953331	0.0170526	35977	34750	1227	0	NA	NA	NA	NA	REGENIE_SE=0.028683;MAC=1227.000000	RINT	Pass	Yes	No	Volume of PuM in the left hemisphere generated by subcortical volumetric sub-segmentation of the Thalamic Nuclei	0	0	0	Imaging	Brain MRI	Other	26667	26667
ASXL1	26668_Volume_of_L_Sg_left_hemisphere_2_0__RINT	UKB_CHIP_genes_phenome	ADD-WGR-LR	-0.100652	-0.280775	0.0794705	0.273419	0.00161214	35977	35861	116	0	NA	NA	NA	NA	REGENIE_SE=0.091901;MAC=116.000000	RINT	Pass	Yes	No	Volume of L-Sg in the left hemisphere generated by subcortical volumetric sub-segmentation of the Thalamic Nuclei	0	0	0	Imaging	Brain MRI	Other	26668	26668
DNMT3A	26668_Volume_of_L_Sg_left_hemisphere_2_0__RINT	UKB_CHIP_genes_phenome	ADD-WGR-LR	-0.0314195	-0.0878472	0.0250081	0.275128	0.0170526	35977	34750	1227	0	NA	NA	NA	NA	REGENIE_SE=0.028790;MAC=1227.000000	RINT	Pass	Yes	No	Volume of L-Sg in the left hemisphere generated by subcortical volumetric sub-segmentation of the Thalamic Nuclei	0	0	0	Imaging	Brain MRI	Other	26668	26668
GNAS	26668_Volume_of_L_Sg_left_hemisphere_2_0__RINT	UKB_CHIP_genes_phenome	ADD-WGR-LR	0.290733	-0.268311	0.849777	0.308066	0.000166773	35977	35965	12	0	NA	NA	NA	NA	REGENIE_SE=0.285232;MAC=12.000000	RINT	Pass	Yes	No	Volume of L-Sg in the left hemisphere generated by subcortical volumetric sub-segmentation of the Thalamic Nuclei	0	0	0	Imaging	Brain MRI	Other	26668	26668
SF3B1	26668_Volume_of_L_Sg_left_hemisphere_2_0__RINT	UKB_CHIP_genes_phenome	ADD-WGR-LR	0.305251	-0.426184	1.03669	0.413383	9.72844e-05	35977	35970	7	0	NA	NA	NA	NA	REGENIE_SE=0.373188;MAC=7.000000	RINT	Pass	Yes	No	Volume of L-Sg in the left hemisphere generated by subcortical volumetric sub-segmentation of the Thalamic Nuclei	0	0	0	Imaging	Brain MRI	Other	26668	26668
PPM1D	26668_Volume_of_L_Sg_left_hemisphere_2_0__RINT	UKB_CHIP_genes_phenome	ADD-WGR-LR	-0.111637	-0.417866	0.194591	0.474908	0.000555911	35977	35937	40	0	NA	NA	NA	NA	REGENIE_SE=0.156242;MAC=40.000000	RINT	Pass	Yes	No	Volume of L-Sg in the left hemisphere generated by subcortical volumetric sub-segmentation of the Thalamic Nuclei	0	0	0	Imaging	Brain MRI	Other	26668	26668
JAK2	26668_Volume_of_L_Sg_left_hemisphere_2_0__RINT	UKB_CHIP_genes_phenome	ADD-WGR-LR	-0.149336	-0.571793	0.273122	0.488415	0.000291853	35977	35956	21	0	NA	NA	NA	NA	REGENIE_SE=0.215544;MAC=21.000000	RINT	Pass	Yes	No	Volume of L-Sg in the left hemisphere generated by subcortical volumetric sub-segmentation of the Thalamic Nuclei	0	0	0	Imaging	Brain MRI	Other	26668	26668
GNB1	26668_Volume_of_L_Sg_left_hemisphere_2_0__RINT	UKB_CHIP_genes_phenome	ADD-WGR-LR	0.147259	-0.389487	0.684006	0.590766	0.000180671	35977	35964	13	0	NA	NA	NA	NA	REGENIE_SE=0.273855;MAC=13.000000	RINT	Pass	Yes	No	Volume of L-Sg in the left hemisphere generated by subcortical volumetric sub-segmentation of the Thalamic Nuclei	0	0	0	Imaging	Brain MRI	Other	26668	26668
TET2	26668_Volume_of_L_Sg_left_hemisphere_2_0__RINT	UKB_CHIP_genes_phenome	ADD-WGR-LR	-0.0190128	-0.128731	0.0907054	0.73413	0.0043778	35977	35662	315	0	NA	NA	NA	NA	REGENIE_SE=0.055980;MAC=315.000000	RINT	Pass	Yes	No	Volume of L-Sg in the left hemisphere generated by subcortical volumetric sub-segmentation of the Thalamic Nuclei	0	0	0	Imaging	Brain MRI	Other	26668	26668
SRSF2	26668_Volume_of_L_Sg_left_hemisphere_2_0__RINT	UKB_CHIP_genes_phenome	ADD-WGR-LR	0.0816223	-0.435752	0.598996	0.757163	0.000194569	35977	35963	14	0	NA	NA	NA	NA	REGENIE_SE=0.263971;MAC=14.000000	RINT	Pass	Yes	No	Volume of L-Sg in the left hemisphere generated by subcortical volumetric sub-segmentation of the Thalamic Nuclei	0	0	0	Imaging	Brain MRI	Other	26668	26668
CBL	26668_Volume_of_L_Sg_left_hemisphere_2_0__RINT	UKB_CHIP_genes_phenome	ADD-WGR-LR	-0.0902484	-0.880322	0.699825	0.822849	8.33866e-05	35977	35971	6	0	NA	NA	NA	NA	REGENIE_SE=0.403106;MAC=6.000000	RINT	Pass	Yes	No	Volume of L-Sg in the left hemisphere generated by subcortical volumetric sub-segmentation of the Thalamic Nuclei	0	0	0	Imaging	Brain MRI	Other	26668	26668
TP53	26668_Volume_of_L_Sg_left_hemisphere_2_0__RINT	UKB_CHIP_genes_phenome	ADD-WGR-LR	0.0305083	-0.38221	0.443227	0.884805	0.000305751	35977	35955	22	0	NA	NA	NA	NA	REGENIE_SE=0.210575;MAC=22.000000	RINT	Pass	Yes	No	Volume of L-Sg in the left hemisphere generated by subcortical volumetric sub-segmentation of the Thalamic Nuclei	0	0	0	Imaging	Brain MRI	Other	26668	26668
GNB1	26669_Volume_of_VPL_left_hemisphere_2_0__RINT	UKB_CHIP_genes_phenome	ADD-WGR-LR	0.457207	-0.0755075	0.989921	0.0925385	0.000180671	35977	35964	13	0	NA	NA	NA	NA	REGENIE_SE=0.271798;MAC=13.000000	RINT	Pass	Yes	No	Volume of VPL in the left hemisphere generated by subcortical volumetric sub-segmentation of the Thalamic Nuclei	0	0	0	Imaging	Brain MRI	Other	26669	26669
JAK2	26669_Volume_of_VPL_left_hemisphere_2_0__RINT	UKB_CHIP_genes_phenome	ADD-WGR-LR	-0.303089	-0.722374	0.116195	0.15654	0.000291853	35977	35956	21	0	NA	NA	NA	NA	REGENIE_SE=0.213924;MAC=21.000000	RINT	Pass	Yes	No	Volume of VPL in the left hemisphere generated by subcortical volumetric sub-segmentation of the Thalamic Nuclei	0	0	0	Imaging	Brain MRI	Other	26669	26669
SRSF2	26669_Volume_of_VPL_left_hemisphere_2_0__RINT	UKB_CHIP_genes_phenome	ADD-WGR-LR	0.368391	-0.145097	0.881878	0.159684	0.000194569	35977	35963	14	0	NA	NA	NA	NA	REGENIE_SE=0.261988;MAC=14.000000	RINT	Pass	Yes	No	Volume of VPL in the left hemisphere generated by subcortical volumetric sub-segmentation of the Thalamic Nuclei	0	0	0	Imaging	Brain MRI	Other	26669	26669
DNMT3A	26669_Volume_of_VPL_left_hemisphere_2_0__RINT	UKB_CHIP_genes_phenome	ADD-WGR-LR	-0.0294116	-0.0854154	0.0265921	0.303329	0.0170526	35977	34750	1227	0	NA	NA	NA	NA	REGENIE_SE=0.028574;MAC=1227.000000	RINT	Pass	Yes	No	Volume of VPL in the left hemisphere generated by subcortical volumetric sub-segmentation of the Thalamic Nuclei	0	0	0	Imaging	Brain MRI	Other	26669	26669
PPM1D	26669_Volume_of_VPL_left_hemisphere_2_0__RINT	UKB_CHIP_genes_phenome	ADD-WGR-LR	0.143651	-0.160277	0.447579	0.354253	0.000555911	35977	35937	40	0	NA	NA	NA	NA	REGENIE_SE=0.155068;MAC=40.000000	RINT	Pass	Yes	No	Volume of VPL in the left hemisphere generated by subcortical volumetric sub-segmentation of the Thalamic Nuclei	0	0	0	Imaging	Brain MRI	Other	26669	26669
CBL	26669_Volume_of_VPL_left_hemisphere_2_0__RINT	UKB_CHIP_genes_phenome	ADD-WGR-LR	0.310778	-0.473361	1.09492	0.437281	8.33866e-05	35977	35971	6	0	NA	NA	NA	NA	REGENIE_SE=0.400078;MAC=6.000000	RINT	Pass	Yes	No	Volume of VPL in the left hemisphere generated by subcortical volumetric sub-segmentation of the Thalamic Nuclei	0	0	0	Imaging	Brain MRI	Other	26669	26669
SF3B1	26669_Volume_of_VPL_left_hemisphere_2_0__RINT	UKB_CHIP_genes_phenome	ADD-WGR-LR	0.265031	-0.460909	0.990971	0.474265	9.72844e-05	35977	35970	7	0	NA	NA	NA	NA	REGENIE_SE=0.370384;MAC=7.000000	RINT	Pass	Yes	No	Volume of VPL in the left hemisphere generated by subcortical volumetric sub-segmentation of the Thalamic Nuclei	0	0	0	Imaging	Brain MRI	Other	26669	26669
GNAS	26669_Volume_of_VPL_left_hemisphere_2_0__RINT	UKB_CHIP_genes_phenome	ADD-WGR-LR	0.151843	-0.403001	0.706688	0.591695	0.000166773	35977	35965	12	0	NA	NA	NA	NA	REGENIE_SE=0.283089;MAC=12.000000	RINT	Pass	Yes	No	Volume of VPL in the left hemisphere generated by subcortical volumetric sub-segmentation of the Thalamic Nuclei	0	0	0	Imaging	Brain MRI	Other	26669	26669
TET2	26669_Volume_of_VPL_left_hemisphere_2_0__RINT	UKB_CHIP_genes_phenome	ADD-WGR-LR	-0.0226751	-0.131569	0.0862188	0.683181	0.0043778	35977	35662	315	0	NA	NA	NA	NA	REGENIE_SE=0.055559;MAC=315.000000	RINT	Pass	Yes	No	Volume of VPL in the left hemisphere generated by subcortical volumetric sub-segmentation of the Thalamic Nuclei	0	0	0	Imaging	Brain MRI	Other	26669	26669
ASXL1	26669_Volume_of_VPL_left_hemisphere_2_0__RINT	UKB_CHIP_genes_phenome	ADD-WGR-LR	-0.0296061	-0.208376	0.149163	0.745491	0.00161214	35977	35861	116	0	NA	NA	NA	NA	REGENIE_SE=0.091211;MAC=116.000000	RINT	Pass	Yes	No	Volume of VPL in the left hemisphere generated by subcortical volumetric sub-segmentation of the Thalamic Nuclei	0	0	0	Imaging	Brain MRI	Other	26669	26669
TP53	26669_Volume_of_VPL_left_hemisphere_2_0__RINT	UKB_CHIP_genes_phenome	ADD-WGR-LR	-0.00774774	-0.417366	0.40187	0.970428	0.000305751	35977	35955	22	0	NA	NA	NA	NA	REGENIE_SE=0.208993;MAC=22.000000	RINT	Pass	Yes	No	Volume of VPL in the left hemisphere generated by subcortical volumetric sub-segmentation of the Thalamic Nuclei	0	0	0	Imaging	Brain MRI	Other	26669	26669
GNB1	26670_Volume_of_CM_left_hemisphere_2_0__RINT	UKB_CHIP_genes_phenome	ADD-WGR-LR	0.587701	0.0550272	1.12038	0.0305846	0.000180671	35977	35964	13	0	NA	NA	NA	NA	REGENIE_SE=0.271777;MAC=13.000000	RINT	Pass	Yes	No	Volume of CM in the left hemisphere generated by subcortical volumetric sub-segmentation of the Thalamic Nuclei	0	0	0	Imaging	Brain MRI	Other	26670	26670
CBL	26670_Volume_of_CM_left_hemisphere_2_0__RINT	UKB_CHIP_genes_phenome	ADD-WGR-LR	0.843028	0.0589485	1.62711	0.0350901	8.33866e-05	35977	35971	6	0	NA	NA	NA	NA	REGENIE_SE=0.400048;MAC=6.000000	RINT	Pass	Yes	No	Volume of CM in the left hemisphere generated by subcortical volumetric sub-segmentation of the Thalamic Nuclei	0	0	0	Imaging	Brain MRI	Other	26670	26670
SRSF2	26670_Volume_of_CM_left_hemisphere_2_0__RINT	UKB_CHIP_genes_phenome	ADD-WGR-LR	0.400799	-0.112649	0.914248	0.126029	0.000194569	35977	35963	14	0	NA	NA	NA	NA	REGENIE_SE=0.261968;MAC=14.000000	RINT	Pass	Yes	No	Volume of CM in the left hemisphere generated by subcortical volumetric sub-segmentation of the Thalamic Nuclei	0	0	0	Imaging	Brain MRI	Other	26670	26670
PPM1D	26670_Volume_of_CM_left_hemisphere_2_0__RINT	UKB_CHIP_genes_phenome	ADD-WGR-LR	-0.198525	-0.50243	0.10538	0.200426	0.000555911	35977	35937	40	0	NA	NA	NA	NA	REGENIE_SE=0.155056;MAC=40.000000	RINT	Pass	Yes	No	Volume of CM in the left hemisphere generated by subcortical volumetric sub-segmentation of the Thalamic Nuclei	0	0	0	Imaging	Brain MRI	Other	26670	26670
ASXL1	26670_Volume_of_CM_left_hemisphere_2_0__RINT	UKB_CHIP_genes_phenome	ADD-WGR-LR	-0.0955535	-0.27431	0.0832025	0.29478	0.00161214	35977	35861	116	0	NA	NA	NA	NA	REGENIE_SE=0.091204;MAC=116.000000	RINT	Pass	Yes	No	Volume of CM in the left hemisphere generated by subcortical volumetric sub-segmentation of the Thalamic Nuclei	0	0	0	Imaging	Brain MRI	Other	26670	26670
JAK2	26670_Volume_of_CM_left_hemisphere_2_0__RINT	UKB_CHIP_genes_phenome	ADD-WGR-LR	-0.212267	-0.631519	0.206986	0.321039	0.000291853	35977	35956	21	0	NA	NA	NA	NA	REGENIE_SE=0.213908;MAC=21.000000	RINT	Pass	Yes	No	Volume of CM in the left hemisphere generated by subcortical volumetric sub-segmentation of the Thalamic Nuclei	0	0	0	Imaging	Brain MRI	Other	26670	26670
SF3B1	26670_Volume_of_CM_left_hemisphere_2_0__RINT	UKB_CHIP_genes_phenome	ADD-WGR-LR	-0.318781	-1.04467	0.407104	0.389381	9.72844e-05	35977	35970	7	0	NA	NA	NA	NA	REGENIE_SE=0.370357;MAC=7.000000	RINT	Pass	Yes	No	Volume of CM in the left hemisphere generated by subcortical volumetric sub-segmentation of the Thalamic Nuclei	0	0	0	Imaging	Brain MRI	Other	26670	26670
TP53	26670_Volume_of_CM_left_hemisphere_2_0__RINT	UKB_CHIP_genes_phenome	ADD-WGR-LR	0.133647	-0.27594	0.543234	0.522478	0.000305751	35977	35955	22	0	NA	NA	NA	NA	REGENIE_SE=0.208977;MAC=22.000000	RINT	Pass	Yes	No	Volume of CM in the left hemisphere generated by subcortical volumetric sub-segmentation of the Thalamic Nuclei	0	0	0	Imaging	Brain MRI	Other	26670	26670
TET2	26670_Volume_of_CM_left_hemisphere_2_0__RINT	UKB_CHIP_genes_phenome	ADD-WGR-LR	0.0312485	-0.0776372	0.140134	0.57379	0.0043778	35977	35662	315	0	NA	NA	NA	NA	REGENIE_SE=0.055555;MAC=315.000000	RINT	Pass	Yes	No	Volume of CM in the left hemisphere generated by subcortical volumetric sub-segmentation of the Thalamic Nuclei	0	0	0	Imaging	Brain MRI	Other	26670	26670
GNAS	26670_Volume_of_CM_left_hemisphere_2_0__RINT	UKB_CHIP_genes_phenome	ADD-WGR-LR	0.088379	-0.466423	0.643181	0.754874	0.000166773	35977	35965	12	0	NA	NA	NA	NA	REGENIE_SE=0.283068;MAC=12.000000	RINT	Pass	Yes	No	Volume of CM in the left hemisphere generated by subcortical volumetric sub-segmentation of the Thalamic Nuclei	0	0	0	Imaging	Brain MRI	Other	26670	26670
DNMT3A	26670_Volume_of_CM_left_hemisphere_2_0__RINT	UKB_CHIP_genes_phenome	ADD-WGR-LR	-0.00507355	-0.0610731	0.050926	0.859059	0.0170526	35977	34750	1227	0	NA	NA	NA	NA	REGENIE_SE=0.028572;MAC=1227.000000	RINT	Pass	Yes	No	Volume of CM in the left hemisphere generated by subcortical volumetric sub-segmentation of the Thalamic Nuclei	0	0	0	Imaging	Brain MRI	Other	26670	26670
TET2	26671_Volume_of_VLa_left_hemisphere_2_0__RINT	UKB_CHIP_genes_phenome	ADD-WGR-LR	0.1174	0.00944888	0.225352	0.0330465	0.0043778	35977	35662	315	0	NA	NA	NA	NA	REGENIE_SE=0.055078;MAC=315.000000	RINT	Pass	Yes	No	Volume of VLa in the left hemisphere generated by subcortical volumetric sub-segmentation of the Thalamic Nuclei	0	0	0	Imaging	Brain MRI	Other	26671	26671
CBL	26671_Volume_of_VLa_left_hemisphere_2_0__RINT	UKB_CHIP_genes_phenome	ADD-WGR-LR	0.821699	0.0443472	1.59905	0.0382861	8.33866e-05	35977	35971	6	0	NA	NA	NA	NA	REGENIE_SE=0.396615;MAC=6.000000	RINT	Pass	Yes	No	Volume of VLa in the left hemisphere generated by subcortical volumetric sub-segmentation of the Thalamic Nuclei	0	0	0	Imaging	Brain MRI	Other	26671	26671
GNB1	26671_Volume_of_VLa_left_hemisphere_2_0__RINT	UKB_CHIP_genes_phenome	ADD-WGR-LR	0.328027	-0.200077	0.856131	0.223447	0.000180671	35977	35964	13	0	NA	NA	NA	NA	REGENIE_SE=0.269446;MAC=13.000000	RINT	Pass	Yes	No	Volume of VLa in the left hemisphere generated by subcortical volumetric sub-segmentation of the Thalamic Nuclei	0	0	0	Imaging	Brain MRI	Other	26671	26671
JAK2	26671_Volume_of_VLa_left_hemisphere_2_0__RINT	UKB_CHIP_genes_phenome	ADD-WGR-LR	-0.257254	-0.672909	0.158401	0.225113	0.000291853	35977	35956	21	0	NA	NA	NA	NA	REGENIE_SE=0.212073;MAC=21.000000	RINT	Pass	Yes	No	Volume of VLa in the left hemisphere generated by subcortical volumetric sub-segmentation of the Thalamic Nuclei	0	0	0	Imaging	Brain MRI	Other	26671	26671
TP53	26671_Volume_of_VLa_left_hemisphere_2_0__RINT	UKB_CHIP_genes_phenome	ADD-WGR-LR	0.150051	-0.256022	0.556124	0.468919	0.000305751	35977	35955	22	0	NA	NA	NA	NA	REGENIE_SE=0.207184;MAC=22.000000	RINT	Pass	Yes	No	Volume of VLa in the left hemisphere generated by subcortical volumetric sub-segmentation of the Thalamic Nuclei	0	0	0	Imaging	Brain MRI	Other	26671	26671
DNMT3A	26671_Volume_of_VLa_left_hemisphere_2_0__RINT	UKB_CHIP_genes_phenome	ADD-WGR-LR	-0.0174505	-0.0729696	0.0380685	0.537862	0.0170526	35977	34750	1227	0	NA	NA	NA	NA	REGENIE_SE=0.028327;MAC=1227.000000	RINT	Pass	Yes	No	Volume of VLa in the left hemisphere generated by subcortical volumetric sub-segmentation of the Thalamic Nuclei	0	0	0	Imaging	Brain MRI	Other	26671	26671
SRSF2	26671_Volume_of_VLa_left_hemisphere_2_0__RINT	UKB_CHIP_genes_phenome	ADD-WGR-LR	0.157874	-0.351169	0.666917	0.54328	0.000194569	35977	35963	14	0	NA	NA	NA	NA	REGENIE_SE=0.259721;MAC=14.000000	RINT	Pass	Yes	No	Volume of VLa in the left hemisphere generated by subcortical volumetric sub-segmentation of the Thalamic Nuclei	0	0	0	Imaging	Brain MRI	Other	26671	26671
SF3B1	26671_Volume_of_VLa_left_hemisphere_2_0__RINT	UKB_CHIP_genes_phenome	ADD-WGR-LR	0.131028	-0.588629	0.850685	0.721203	9.72844e-05	35977	35970	7	0	NA	NA	NA	NA	REGENIE_SE=0.367179;MAC=7.000000	RINT	Pass	Yes	No	Volume of VLa in the left hemisphere generated by subcortical volumetric sub-segmentation of the Thalamic Nuclei	0	0	0	Imaging	Brain MRI	Other	26671	26671
ASXL1	26671_Volume_of_VLa_left_hemisphere_2_0__RINT	UKB_CHIP_genes_phenome	ADD-WGR-LR	0.0143786	-0.162844	0.191601	0.873655	0.00161214	35977	35861	116	0	NA	NA	NA	NA	REGENIE_SE=0.090421;MAC=116.000000	RINT	Pass	Yes	No	Volume of VLa in the left hemisphere generated by subcortical volumetric sub-segmentation of the Thalamic Nuclei	0	0	0	Imaging	Brain MRI	Other	26671	26671
PPM1D	26671_Volume_of_VLa_left_hemisphere_2_0__RINT	UKB_CHIP_genes_phenome	ADD-WGR-LR	-0.00487681	-0.306174	0.296421	0.974692	0.000555911	35977	35937	40	0	NA	NA	NA	NA	REGENIE_SE=0.153726;MAC=40.000000	RINT	Pass	Yes	No	Volume of VLa in the left hemisphere generated by subcortical volumetric sub-segmentation of the Thalamic Nuclei	0	0	0	Imaging	Brain MRI	Other	26671	26671
GNAS	26671_Volume_of_VLa_left_hemisphere_2_0__RINT	UKB_CHIP_genes_phenome	ADD-WGR-LR	-0.00888252	-0.558925	0.54116	0.97475	0.000166773	35977	35965	12	0	NA	NA	NA	NA	REGENIE_SE=0.280639;MAC=12.000000	RINT	Pass	Yes	No	Volume of VLa in the left hemisphere generated by subcortical volumetric sub-segmentation of the Thalamic Nuclei	0	0	0	Imaging	Brain MRI	Other	26671	26671
PPM1D	26672_Volume_of_PuA_left_hemisphere_2_0__RINT	UKB_CHIP_genes_phenome	ADD-WGR-LR	-0.289318	-0.594766	0.0161301	0.0633877	0.000555911	35977	35937	40	0	NA	NA	NA	NA	REGENIE_SE=0.155844;MAC=40.000000	RINT	Pass	Yes	No	Volume of PuA in the left hemisphere generated by subcortical volumetric sub-segmentation of the Thalamic Nuclei	0	0	0	Imaging	Brain MRI	Other	26672	26672
ASXL1	26672_Volume_of_PuA_left_hemisphere_2_0__RINT	UKB_CHIP_genes_phenome	ADD-WGR-LR	-0.13218	-0.311843	0.0474835	0.149313	0.00161214	35977	35861	116	0	NA	NA	NA	NA	REGENIE_SE=0.091667;MAC=116.000000	RINT	Pass	Yes	No	Volume of PuA in the left hemisphere generated by subcortical volumetric sub-segmentation of the Thalamic Nuclei	0	0	0	Imaging	Brain MRI	Other	26672	26672
TET2	26672_Volume_of_PuA_left_hemisphere_2_0__RINT	UKB_CHIP_genes_phenome	ADD-WGR-LR	-0.0663139	-0.175752	0.0431245	0.234977	0.0043778	35977	35662	315	0	NA	NA	NA	NA	REGENIE_SE=0.055837;MAC=315.000000	RINT	Pass	Yes	No	Volume of PuA in the left hemisphere generated by subcortical volumetric sub-segmentation of the Thalamic Nuclei	0	0	0	Imaging	Brain MRI	Other	26672	26672
CBL	26672_Volume_of_PuA_left_hemisphere_2_0__RINT	UKB_CHIP_genes_phenome	ADD-WGR-LR	0.443752	-0.344308	1.23181	0.269748	8.33866e-05	35977	35971	6	0	NA	NA	NA	NA	REGENIE_SE=0.402079;MAC=6.000000	RINT	Pass	Yes	No	Volume of PuA in the left hemisphere generated by subcortical volumetric sub-segmentation of the Thalamic Nuclei	0	0	0	Imaging	Brain MRI	Other	26672	26672
TP53	26672_Volume_of_PuA_left_hemisphere_2_0__RINT	UKB_CHIP_genes_phenome	ADD-WGR-LR	0.209584	-0.202083	0.62125	0.318358	0.000305751	35977	35955	22	0	NA	NA	NA	NA	REGENIE_SE=0.210038;MAC=22.000000	RINT	Pass	Yes	No	Volume of PuA in the left hemisphere generated by subcortical volumetric sub-segmentation of the Thalamic Nuclei	0	0	0	Imaging	Brain MRI	Other	26672	26672
SF3B1	26672_Volume_of_PuA_left_hemisphere_2_0__RINT	UKB_CHIP_genes_phenome	ADD-WGR-LR	0.33157	-0.398001	1.06114	0.373063	9.72844e-05	35977	35970	7	0	NA	NA	NA	NA	REGENIE_SE=0.372237;MAC=7.000000	RINT	Pass	Yes	No	Volume of PuA in the left hemisphere generated by subcortical volumetric sub-segmentation of the Thalamic Nuclei	0	0	0	Imaging	Brain MRI	Other	26672	26672
JAK2	26672_Volume_of_PuA_left_hemisphere_2_0__RINT	UKB_CHIP_genes_phenome	ADD-WGR-LR	0.175894	-0.245487	0.597275	0.41328	0.000291853	35977	35956	21	0	NA	NA	NA	NA	REGENIE_SE=0.214994;MAC=21.000000	RINT	Pass	Yes	No	Volume of PuA in the left hemisphere generated by subcortical volumetric sub-segmentation of the Thalamic Nuclei	0	0	0	Imaging	Brain MRI	Other	26672	26672
GNB1	26672_Volume_of_PuA_left_hemisphere_2_0__RINT	UKB_CHIP_genes_phenome	ADD-WGR-LR	0.213113	-0.322265	0.748491	0.435283	0.000180671	35977	35964	13	0	NA	NA	NA	NA	REGENIE_SE=0.273157;MAC=13.000000	RINT	Pass	Yes	No	Volume of PuA in the left hemisphere generated by subcortical volumetric sub-segmentation of the Thalamic Nuclei	0	0	0	Imaging	Brain MRI	Other	26672	26672
GNAS	26672_Volume_of_PuA_left_hemisphere_2_0__RINT	UKB_CHIP_genes_phenome	ADD-WGR-LR	0.082918	-0.474701	0.640537	0.77071	0.000166773	35977	35965	12	0	NA	NA	NA	NA	REGENIE_SE=0.284505;MAC=12.000000	RINT	Pass	Yes	No	Volume of PuA in the left hemisphere generated by subcortical volumetric sub-segmentation of the Thalamic Nuclei	0	0	0	Imaging	Brain MRI	Other	26672	26672
SRSF2	26672_Volume_of_PuA_left_hemisphere_2_0__RINT	UKB_CHIP_genes_phenome	ADD-WGR-LR	-0.0495055	-0.565561	0.46655	0.85086	0.000194569	35977	35963	14	0	NA	NA	NA	NA	REGENIE_SE=0.263298;MAC=14.000000	RINT	Pass	Yes	No	Volume of PuA in the left hemisphere generated by subcortical volumetric sub-segmentation of the Thalamic Nuclei	0	0	0	Imaging	Brain MRI	Other	26672	26672
DNMT3A	26672_Volume_of_PuA_left_hemisphere_2_0__RINT	UKB_CHIP_genes_phenome	ADD-WGR-LR	0.00237997	-0.0539038	0.0586638	0.933949	0.0170526	35977	34750	1227	0	NA	NA	NA	NA	REGENIE_SE=0.028717;MAC=1227.000000	RINT	Pass	Yes	No	Volume of PuA in the left hemisphere generated by subcortical volumetric sub-segmentation of the Thalamic Nuclei	0	0	0	Imaging	Brain MRI	Other	26672	26672
TP53	26673_Volume_of_MDm_left_hemisphere_2_0__RINT	UKB_CHIP_genes_phenome	ADD-WGR-LR	0.437308	0.0252765	0.849339	0.0375072	0.000305751	35977	35955	22	0	NA	NA	NA	NA	REGENIE_SE=0.210224;MAC=22.000000	RINT	Pass	Yes	No	Volume of MDm in the left hemisphere generated by subcortical volumetric sub-segmentation of the Thalamic Nuclei	0	0	0	Imaging	Brain MRI	Other	26673	26673
DNMT3A	26673_Volume_of_MDm_left_hemisphere_2_0__RINT	UKB_CHIP_genes_phenome	ADD-WGR-LR	0.057542	0.0012084	0.113876	0.045284	0.0170526	35977	34750	1227	0	NA	NA	NA	NA	REGENIE_SE=0.028742;MAC=1227.000000	RINT	Pass	Yes	No	Volume of MDm in the left hemisphere generated by subcortical volumetric sub-segmentation of the Thalamic Nuclei	0	0	0	Imaging	Brain MRI	Other	26673	26673
GNAS	26673_Volume_of_MDm_left_hemisphere_2_0__RINT	UKB_CHIP_genes_phenome	ADD-WGR-LR	-0.563606	-1.12172	-0.00549345	0.0477872	0.000166773	35977	35965	12	0	NA	NA	NA	NA	REGENIE_SE=0.284757;MAC=12.000000	RINT	Pass	Yes	No	Volume of MDm in the left hemisphere generated by subcortical volumetric sub-segmentation of the Thalamic Nuclei	0	0	0	Imaging	Brain MRI	Other	26673	26673
ASXL1	26673_Volume_of_MDm_left_hemisphere_2_0__RINT	UKB_CHIP_genes_phenome	ADD-WGR-LR	0.119946	-0.0598763	0.299769	0.191095	0.00161214	35977	35861	116	0	NA	NA	NA	NA	REGENIE_SE=0.091748;MAC=116.000000	RINT	Pass	Yes	No	Volume of MDm in the left hemisphere generated by subcortical volumetric sub-segmentation of the Thalamic Nuclei	0	0	0	Imaging	Brain MRI	Other	26673	26673
CBL	26673_Volume_of_MDm_left_hemisphere_2_0__RINT	UKB_CHIP_genes_phenome	ADD-WGR-LR	0.355025	-0.433733	1.14378	0.377672	8.33866e-05	35977	35971	6	0	NA	NA	NA	NA	REGENIE_SE=0.402435;MAC=6.000000	RINT	Pass	Yes	No	Volume of MDm in the left hemisphere generated by subcortical volumetric sub-segmentation of the Thalamic Nuclei	0	0	0	Imaging	Brain MRI	Other	26673	26673
GNB1	26673_Volume_of_MDm_left_hemisphere_2_0__RINT	UKB_CHIP_genes_phenome	ADD-WGR-LR	0.223678	-0.312174	0.759531	0.413278	0.000180671	35977	35964	13	0	NA	NA	NA	NA	REGENIE_SE=0.273399;MAC=13.000000	RINT	Pass	Yes	No	Volume of MDm in the left hemisphere generated by subcortical volumetric sub-segmentation of the Thalamic Nuclei	0	0	0	Imaging	Brain MRI	Other	26673	26673
PPM1D	26673_Volume_of_MDm_left_hemisphere_2_0__RINT	UKB_CHIP_genes_phenome	ADD-WGR-LR	-0.124671	-0.430389	0.181047	0.424136	0.000555911	35977	35937	40	0	NA	NA	NA	NA	REGENIE_SE=0.155982;MAC=40.000000	RINT	Pass	Yes	No	Volume of MDm in the left hemisphere generated by subcortical volumetric sub-segmentation of the Thalamic Nuclei	0	0	0	Imaging	Brain MRI	Other	26673	26673
SF3B1	26673_Volume_of_MDm_left_hemisphere_2_0__RINT	UKB_CHIP_genes_phenome	ADD-WGR-LR	0.273442	-0.456774	1.00366	0.462983	9.72844e-05	35977	35970	7	0	NA	NA	NA	NA	REGENIE_SE=0.372566;MAC=7.000000	RINT	Pass	Yes	No	Volume of MDm in the left hemisphere generated by subcortical volumetric sub-segmentation of the Thalamic Nuclei	0	0	0	Imaging	Brain MRI	Other	26673	26673
JAK2	26673_Volume_of_MDm_left_hemisphere_2_0__RINT	UKB_CHIP_genes_phenome	ADD-WGR-LR	0.14951	-0.272244	0.571264	0.487182	0.000291853	35977	35956	21	0	NA	NA	NA	NA	REGENIE_SE=0.215185;MAC=21.000000	RINT	Pass	Yes	No	Volume of MDm in the left hemisphere generated by subcortical volumetric sub-segmentation of the Thalamic Nuclei	0	0	0	Imaging	Brain MRI	Other	26673	26673
TET2	26673_Volume_of_MDm_left_hemisphere_2_0__RINT	UKB_CHIP_genes_phenome	ADD-WGR-LR	0.0357811	-0.0737543	0.145316	0.522012	0.0043778	35977	35662	315	0	NA	NA	NA	NA	REGENIE_SE=0.055886;MAC=315.000000	RINT	Pass	Yes	No	Volume of MDm in the left hemisphere generated by subcortical volumetric sub-segmentation of the Thalamic Nuclei	0	0	0	Imaging	Brain MRI	Other	26673	26673
SRSF2	26673_Volume_of_MDm_left_hemisphere_2_0__RINT	UKB_CHIP_genes_phenome	ADD-WGR-LR	0.0147852	-0.501727	0.531297	0.955259	0.000194569	35977	35963	14	0	NA	NA	NA	NA	REGENIE_SE=0.263532;MAC=14.000000	RINT	Pass	Yes	No	Volume of MDm in the left hemisphere generated by subcortical volumetric sub-segmentation of the Thalamic Nuclei	0	0	0	Imaging	Brain MRI	Other	26673	26673
GNB1	26674_Volume_of_Pf_left_hemisphere_2_0__RINT	UKB_CHIP_genes_phenome	ADD-WGR-LR	0.654999	0.118734	1.19126	0.0166694	0.000180671	35977	35964	13	0	NA	NA	NA	NA	REGENIE_SE=0.273609;MAC=13.000000	RINT	Pass	Yes	No	Volume of Pf in the left hemisphere generated by subcortical volumetric sub-segmentation of the Thalamic Nuclei	0	0	0	Imaging	Brain MRI	Other	26674	26674
JAK2	26674_Volume_of_Pf_left_hemisphere_2_0__RINT	UKB_CHIP_genes_phenome	ADD-WGR-LR	-0.381191	-0.803269	0.0408872	0.0767105	0.000291853	35977	35956	21	0	NA	NA	NA	NA	REGENIE_SE=0.215350;MAC=21.000000	RINT	Pass	Yes	No	Volume of Pf in the left hemisphere generated by subcortical volumetric sub-segmentation of the Thalamic Nuclei	0	0	0	Imaging	Brain MRI	Other	26674	26674
DNMT3A	26674_Volume_of_Pf_left_hemisphere_2_0__RINT	UKB_CHIP_genes_phenome	ADD-WGR-LR	0.043867	-0.01251	0.100244	0.127246	0.0170526	35977	34750	1227	0	NA	NA	NA	NA	REGENIE_SE=0.028764;MAC=1227.000000	RINT	Pass	Yes	No	Volume of Pf in the left hemisphere generated by subcortical volumetric sub-segmentation of the Thalamic Nuclei	0	0	0	Imaging	Brain MRI	Other	26674	26674
ASXL1	26674_Volume_of_Pf_left_hemisphere_2_0__RINT	UKB_CHIP_genes_phenome	ADD-WGR-LR	-0.138344	-0.318305	0.0416171	0.131885	0.00161214	35977	35861	116	0	NA	NA	NA	NA	REGENIE_SE=0.091818;MAC=116.000000	RINT	Pass	Yes	No	Volume of Pf in the left hemisphere generated by subcortical volumetric sub-segmentation of the Thalamic Nuclei	0	0	0	Imaging	Brain MRI	Other	26674	26674
CBL	26674_Volume_of_Pf_left_hemisphere_2_0__RINT	UKB_CHIP_genes_phenome	ADD-WGR-LR	0.604789	-0.184575	1.39415	0.133182	8.33866e-05	35977	35971	6	0	NA	NA	NA	NA	REGENIE_SE=0.402744;MAC=6.000000	RINT	Pass	Yes	No	Volume of Pf in the left hemisphere generated by subcortical volumetric sub-segmentation of the Thalamic Nuclei	0	0	0	Imaging	Brain MRI	Other	26674	26674
SF3B1	26674_Volume_of_Pf_left_hemisphere_2_0__RINT	UKB_CHIP_genes_phenome	ADD-WGR-LR	-0.492215	-1.22299	0.238563	0.186791	9.72844e-05	35977	35970	7	0	NA	NA	NA	NA	REGENIE_SE=0.372853;MAC=7.000000	RINT	Pass	Yes	No	Volume of Pf in the left hemisphere generated by subcortical volumetric sub-segmentation of the Thalamic Nuclei	0	0	0	Imaging	Brain MRI	Other	26674	26674
SRSF2	26674_Volume_of_Pf_left_hemisphere_2_0__RINT	UKB_CHIP_genes_phenome	ADD-WGR-LR	0.278928	-0.237981	0.795837	0.290232	0.000194569	35977	35963	14	0	NA	NA	NA	NA	REGENIE_SE=0.263734;MAC=14.000000	RINT	Pass	Yes	No	Volume of Pf in the left hemisphere generated by subcortical volumetric sub-segmentation of the Thalamic Nuclei	0	0	0	Imaging	Brain MRI	Other	26674	26674
TET2	26674_Volume_of_Pf_left_hemisphere_2_0__RINT	UKB_CHIP_genes_phenome	ADD-WGR-LR	0.0334004	-0.0762191	0.14302	0.550381	0.0043778	35977	35662	315	0	NA	NA	NA	NA	REGENIE_SE=0.055929;MAC=315.000000	RINT	Pass	Yes	No	Volume of Pf in the left hemisphere generated by subcortical volumetric sub-segmentation of the Thalamic Nuclei	0	0	0	Imaging	Brain MRI	Other	26674	26674
TP53	26674_Volume_of_Pf_left_hemisphere_2_0__RINT	UKB_CHIP_genes_phenome	ADD-WGR-LR	0.0898689	-0.322479	0.502217	0.66926	0.000305751	35977	35955	22	0	NA	NA	NA	NA	REGENIE_SE=0.210385;MAC=22.000000	RINT	Pass	Yes	No	Volume of Pf in the left hemisphere generated by subcortical volumetric sub-segmentation of the Thalamic Nuclei	0	0	0	Imaging	Brain MRI	Other	26674	26674
PPM1D	26674_Volume_of_Pf_left_hemisphere_2_0__RINT	UKB_CHIP_genes_phenome	ADD-WGR-LR	0.0553464	-0.250607	0.3613	0.722924	0.000555911	35977	35937	40	0	NA	NA	NA	NA	REGENIE_SE=0.156101;MAC=40.000000	RINT	Pass	Yes	No	Volume of Pf in the left hemisphere generated by subcortical volumetric sub-segmentation of the Thalamic Nuclei	0	0	0	Imaging	Brain MRI	Other	26674	26674
GNAS	26674_Volume_of_Pf_left_hemisphere_2_0__RINT	UKB_CHIP_genes_phenome	ADD-WGR-LR	-0.0799598	-0.638501	0.478582	0.779029	0.000166773	35977	35965	12	0	NA	NA	NA	NA	REGENIE_SE=0.284975;MAC=12.000000	RINT	Pass	Yes	No	Volume of Pf in the left hemisphere generated by subcortical volumetric sub-segmentation of the Thalamic Nuclei	0	0	0	Imaging	Brain MRI	Other	26674	26674
TET2	26675_Volume_of_VAmc_left_hemisphere_2_0__RINT	UKB_CHIP_genes_phenome	ADD-WGR-LR	0.110025	0.000752929	0.219298	0.0484422	0.0043778	35977	35662	315	0	NA	NA	NA	NA	REGENIE_SE=0.055752;MAC=315.000000	RINT	Pass	Yes	No	Volume of VAmc in the left hemisphere generated by subcortical volumetric sub-segmentation of the Thalamic Nuclei	0	0	0	Imaging	Brain MRI	Other	26675	26675
CBL	26675_Volume_of_VAmc_left_hemisphere_2_0__RINT	UKB_CHIP_genes_phenome	ADD-WGR-LR	0.460604	-0.326261	1.24747	0.251259	8.33866e-05	35977	35971	6	0	NA	NA	NA	NA	REGENIE_SE=0.401469;MAC=6.000000	RINT	Pass	Yes	No	Volume of VAmc in the left hemisphere generated by subcortical volumetric sub-segmentation of the Thalamic Nuclei	0	0	0	Imaging	Brain MRI	Other	26675	26675
DNMT3A	26675_Volume_of_VAmc_left_hemisphere_2_0__RINT	UKB_CHIP_genes_phenome	ADD-WGR-LR	0.0320564	-0.024142	0.0882548	0.263571	0.0170526	35977	34750	1227	0	NA	NA	NA	NA	REGENIE_SE=0.028673;MAC=1227.000000	RINT	Pass	Yes	No	Volume of VAmc in the left hemisphere generated by subcortical volumetric sub-segmentation of the Thalamic Nuclei	0	0	0	Imaging	Brain MRI	Other	26675	26675
PPM1D	26675_Volume_of_VAmc_left_hemisphere_2_0__RINT	UKB_CHIP_genes_phenome	ADD-WGR-LR	-0.128793	-0.433777	0.176192	0.407853	0.000555911	35977	35937	40	0	NA	NA	NA	NA	REGENIE_SE=0.155607;MAC=40.000000	RINT	Pass	Yes	No	Volume of VAmc in the left hemisphere generated by subcortical volumetric sub-segmentation of the Thalamic Nuclei	0	0	0	Imaging	Brain MRI	Other	26675	26675
GNB1	26675_Volume_of_VAmc_left_hemisphere_2_0__RINT	UKB_CHIP_genes_phenome	ADD-WGR-LR	0.204103	-0.330463	0.738669	0.454259	0.000180671	35977	35964	13	0	NA	NA	NA	NA	REGENIE_SE=0.272743;MAC=13.000000	RINT	Pass	Yes	No	Volume of VAmc in the left hemisphere generated by subcortical volumetric sub-segmentation of the Thalamic Nuclei	0	0	0	Imaging	Brain MRI	Other	26675	26675
TP53	26675_Volume_of_VAmc_left_hemisphere_2_0__RINT	UKB_CHIP_genes_phenome	ADD-WGR-LR	-0.125227	-0.536269	0.285815	0.55043	0.000305751	35977	35955	22	0	NA	NA	NA	NA	REGENIE_SE=0.209719;MAC=22.000000	RINT	Pass	Yes	No	Volume of VAmc in the left hemisphere generated by subcortical volumetric sub-segmentation of the Thalamic Nuclei	0	0	0	Imaging	Brain MRI	Other	26675	26675
ASXL1	26675_Volume_of_VAmc_left_hemisphere_2_0__RINT	UKB_CHIP_genes_phenome	ADD-WGR-LR	-0.0411961	-0.220587	0.138195	0.652642	0.00161214	35977	35861	116	0	NA	NA	NA	NA	REGENIE_SE=0.091528;MAC=116.000000	RINT	Pass	Yes	No	Volume of VAmc in the left hemisphere generated by subcortical volumetric sub-segmentation of the Thalamic Nuclei	0	0	0	Imaging	Brain MRI	Other	26675	26675
GNAS	26675_Volume_of_VAmc_left_hemisphere_2_0__RINT	UKB_CHIP_genes_phenome	ADD-WGR-LR	0.122502	-0.434271	0.679275	0.666298	0.000166773	35977	35965	12	0	NA	NA	NA	NA	REGENIE_SE=0.284073;MAC=12.000000	RINT	Pass	Yes	No	Volume of VAmc in the left hemisphere generated by subcortical volumetric sub-segmentation of the Thalamic Nuclei	0	0	0	Imaging	Brain MRI	Other	26675	26675
SF3B1	26675_Volume_of_VAmc_left_hemisphere_2_0__RINT	UKB_CHIP_genes_phenome	ADD-WGR-LR	0.0380039	-0.69046	0.766468	0.918557	9.72844e-05	35977	35970	7	0	NA	NA	NA	NA	REGENIE_SE=0.371672;MAC=7.000000	RINT	Pass	Yes	No	Volume of VAmc in the left hemisphere generated by subcortical volumetric sub-segmentation of the Thalamic Nuclei	0	0	0	Imaging	Brain MRI	Other	26675	26675
JAK2	26675_Volume_of_VAmc_left_hemisphere_2_0__RINT	UKB_CHIP_genes_phenome	ADD-WGR-LR	-0.0195374	-0.440279	0.401204	0.927483	0.000291853	35977	35956	21	0	NA	NA	NA	NA	REGENIE_SE=0.214668;MAC=21.000000	RINT	Pass	Yes	No	Volume of VAmc in the left hemisphere generated by subcortical volumetric sub-segmentation of the Thalamic Nuclei	0	0	0	Imaging	Brain MRI	Other	26675	26675
SRSF2	26675_Volume_of_VAmc_left_hemisphere_2_0__RINT	UKB_CHIP_genes_phenome	ADD-WGR-LR	0.0202822	-0.49499	0.535555	0.938506	0.000194569	35977	35963	14	0	NA	NA	NA	NA	REGENIE_SE=0.262899;MAC=14.000000	RINT	Pass	Yes	No	Volume of VAmc in the left hemisphere generated by subcortical volumetric sub-segmentation of the Thalamic Nuclei	0	0	0	Imaging	Brain MRI	Other	26675	26675
PPM1D	26676_Volume_of_MDl_left_hemisphere_2_0__RINT	UKB_CHIP_genes_phenome	ADD-WGR-LR	-0.392975	-0.698505	-0.0874443	0.011705	0.000555911	35977	35937	40	0	NA	NA	NA	NA	REGENIE_SE=0.155886;MAC=40.000000	RINT	Pass	Yes	No	Volume of MDl in the left hemisphere generated by subcortical volumetric sub-segmentation of the Thalamic Nuclei	0	0	0	Imaging	Brain MRI	Other	26676	26676
CBL	26676_Volume_of_MDl_left_hemisphere_2_0__RINT	UKB_CHIP_genes_phenome	ADD-WGR-LR	0.85416	0.0658869	1.64243	0.0336881	8.33866e-05	35977	35971	6	0	NA	NA	NA	NA	REGENIE_SE=0.402188;MAC=6.000000	RINT	Pass	Yes	No	Volume of MDl in the left hemisphere generated by subcortical volumetric sub-segmentation of the Thalamic Nuclei	0	0	0	Imaging	Brain MRI	Other	26676	26676
GNAS	26676_Volume_of_MDl_left_hemisphere_2_0__RINT	UKB_CHIP_genes_phenome	ADD-WGR-LR	-0.504207	-1.06198	0.0535623	0.0764361	0.000166773	35977	35965	12	0	NA	NA	NA	NA	REGENIE_SE=0.284582;MAC=12.000000	RINT	Pass	Yes	No	Volume of MDl in the left hemisphere generated by subcortical volumetric sub-segmentation of the Thalamic Nuclei	0	0	0	Imaging	Brain MRI	Other	26676	26676
TP53	26676_Volume_of_MDl_left_hemisphere_2_0__RINT	UKB_CHIP_genes_phenome	ADD-WGR-LR	0.306781	-0.104997	0.718559	0.144234	0.000305751	35977	35955	22	0	NA	NA	NA	NA	REGENIE_SE=0.210095;MAC=22.000000	RINT	Pass	Yes	No	Volume of MDl in the left hemisphere generated by subcortical volumetric sub-segmentation of the Thalamic Nuclei	0	0	0	Imaging	Brain MRI	Other	26676	26676
GNB1	26676_Volume_of_MDl_left_hemisphere_2_0__RINT	UKB_CHIP_genes_phenome	ADD-WGR-LR	0.340594	-0.194929	0.876117	0.212566	0.000180671	35977	35964	13	0	NA	NA	NA	NA	REGENIE_SE=0.273231;MAC=13.000000	RINT	Pass	Yes	No	Volume of MDl in the left hemisphere generated by subcortical volumetric sub-segmentation of the Thalamic Nuclei	0	0	0	Imaging	Brain MRI	Other	26676	26676
ASXL1	26676_Volume_of_MDl_left_hemisphere_2_0__RINT	UKB_CHIP_genes_phenome	ADD-WGR-LR	0.110943	-0.0687696	0.290655	0.226297	0.00161214	35977	35861	116	0	NA	NA	NA	NA	REGENIE_SE=0.091692;MAC=116.000000	RINT	Pass	Yes	No	Volume of MDl in the left hemisphere generated by subcortical volumetric sub-segmentation of the Thalamic Nuclei	0	0	0	Imaging	Brain MRI	Other	26676	26676
TET2	26676_Volume_of_MDl_left_hemisphere_2_0__RINT	UKB_CHIP_genes_phenome	ADD-WGR-LR	0.0575682	-0.0518998	0.167036	0.302669	0.0043778	35977	35662	315	0	NA	NA	NA	NA	REGENIE_SE=0.055852;MAC=315.000000	RINT	Pass	Yes	No	Volume of MDl in the left hemisphere generated by subcortical volumetric sub-segmentation of the Thalamic Nuclei	0	0	0	Imaging	Brain MRI	Other	26676	26676
JAK2	26676_Volume_of_MDl_left_hemisphere_2_0__RINT	UKB_CHIP_genes_phenome	ADD-WGR-LR	-0.0652775	-0.486773	0.356217	0.761476	0.000291853	35977	35956	21	0	NA	NA	NA	NA	REGENIE_SE=0.215052;MAC=21.000000	RINT	Pass	Yes	No	Volume of MDl in the left hemisphere generated by subcortical volumetric sub-segmentation of the Thalamic Nuclei	0	0	0	Imaging	Brain MRI	Other	26676	26676
DNMT3A	26676_Volume_of_MDl_left_hemisphere_2_0__RINT	UKB_CHIP_genes_phenome	ADD-WGR-LR	0.00726924	-0.0490298	0.0635683	0.800216	0.0170526	35977	34750	1227	0	NA	NA	NA	NA	REGENIE_SE=0.028725;MAC=1227.000000	RINT	Pass	Yes	No	Volume of MDl in the left hemisphere generated by subcortical volumetric sub-segmentation of the Thalamic Nuclei	0	0	0	Imaging	Brain MRI	Other	26676	26676
SF3B1	26676_Volume_of_MDl_left_hemisphere_2_0__RINT	UKB_CHIP_genes_phenome	ADD-WGR-LR	-0.048957	-0.778725	0.680811	0.895391	9.72844e-05	35977	35970	7	0	NA	NA	NA	NA	REGENIE_SE=0.372337;MAC=7.000000	RINT	Pass	Yes	No	Volume of MDl in the left hemisphere generated by subcortical volumetric sub-segmentation of the Thalamic Nuclei	0	0	0	Imaging	Brain MRI	Other	26676	26676
SRSF2	26676_Volume_of_MDl_left_hemisphere_2_0__RINT	UKB_CHIP_genes_phenome	ADD-WGR-LR	0.0115798	-0.504615	0.527775	0.96493	0.000194569	35977	35963	14	0	NA	NA	NA	NA	REGENIE_SE=0.263370;MAC=14.000000	RINT	Pass	Yes	No	Volume of MDl in the left hemisphere generated by subcortical volumetric sub-segmentation of the Thalamic Nuclei	0	0	0	Imaging	Brain MRI	Other	26676	26676
DNMT3A	26677_Volume_of_CeM_left_hemisphere_2_0__RINT	UKB_CHIP_genes_phenome	ADD-WGR-LR	0.0570624	0.00104549	0.113079	0.0458747	0.0170526	35977	34750	1227	0	NA	NA	NA	NA	REGENIE_SE=0.028581;MAC=1227.000000	RINT	Pass	Yes	No	Volume of CeM in the left hemisphere generated by subcortical volumetric sub-segmentation of the Thalamic Nuclei	0	0	0	Imaging	Brain MRI	Other	26677	26677
TET2	26677_Volume_of_CeM_left_hemisphere_2_0__RINT	UKB_CHIP_genes_phenome	ADD-WGR-LR	0.0802497	-0.0286698	0.189169	0.148721	0.0043778	35977	35662	315	0	NA	NA	NA	NA	REGENIE_SE=0.055572;MAC=315.000000	RINT	Pass	Yes	No	Volume of CeM in the left hemisphere generated by subcortical volumetric sub-segmentation of the Thalamic Nuclei	0	0	0	Imaging	Brain MRI	Other	26677	26677
SF3B1	26677_Volume_of_CeM_left_hemisphere_2_0__RINT	UKB_CHIP_genes_phenome	ADD-WGR-LR	-0.439817	-1.16593	0.286293	0.235155	9.72844e-05	35977	35970	7	0	NA	NA	NA	NA	REGENIE_SE=0.370471;MAC=7.000000	RINT	Pass	Yes	No	Volume of CeM in the left hemisphere generated by subcortical volumetric sub-segmentation of the Thalamic Nuclei	0	0	0	Imaging	Brain MRI	Other	26677	26677
CBL	26677_Volume_of_CeM_left_hemisphere_2_0__RINT	UKB_CHIP_genes_phenome	ADD-WGR-LR	0.427544	-0.356779	1.21187	0.28534	8.33866e-05	35977	35971	6	0	NA	NA	NA	NA	REGENIE_SE=0.400172;MAC=6.000000	RINT	Pass	Yes	No	Volume of CeM in the left hemisphere generated by subcortical volumetric sub-segmentation of the Thalamic Nuclei	0	0	0	Imaging	Brain MRI	Other	26677	26677
GNB1	26677_Volume_of_CeM_left_hemisphere_2_0__RINT	UKB_CHIP_genes_phenome	ADD-WGR-LR	-0.20091	-0.733749	0.33193	0.459899	0.000180671	35977	35964	13	0	NA	NA	NA	NA	REGENIE_SE=0.271862;MAC=13.000000	RINT	Pass	Yes	No	Volume of CeM in the left hemisphere generated by subcortical volumetric sub-segmentation of the Thalamic Nuclei	0	0	0	Imaging	Brain MRI	Other	26677	26677
JAK2	26677_Volume_of_CeM_left_hemisphere_2_0__RINT	UKB_CHIP_genes_phenome	ADD-WGR-LR	0.134286	-0.285097	0.553669	0.53028	0.000291853	35977	35956	21	0	NA	NA	NA	NA	REGENIE_SE=0.213975;MAC=21.000000	RINT	Pass	Yes	No	Volume of CeM in the left hemisphere generated by subcortical volumetric sub-segmentation of the Thalamic Nuclei	0	0	0	Imaging	Brain MRI	Other	26677	26677
TP53	26677_Volume_of_CeM_left_hemisphere_2_0__RINT	UKB_CHIP_genes_phenome	ADD-WGR-LR	-0.0383055	-0.44802	0.371409	0.854607	0.000305751	35977	35955	22	0	NA	NA	NA	NA	REGENIE_SE=0.209042;MAC=22.000000	RINT	Pass	Yes	No	Volume of CeM in the left hemisphere generated by subcortical volumetric sub-segmentation of the Thalamic Nuclei	0	0	0	Imaging	Brain MRI	Other	26677	26677
PPM1D	26677_Volume_of_CeM_left_hemisphere_2_0__RINT	UKB_CHIP_genes_phenome	ADD-WGR-LR	-0.0201257	-0.324125	0.283874	0.89676	0.000555911	35977	35937	40	0	NA	NA	NA	NA	REGENIE_SE=0.155105;MAC=40.000000	RINT	Pass	Yes	No	Volume of CeM in the left hemisphere generated by subcortical volumetric sub-segmentation of the Thalamic Nuclei	0	0	0	Imaging	Brain MRI	Other	26677	26677
GNAS	26677_Volume_of_CeM_left_hemisphere_2_0__RINT	UKB_CHIP_genes_phenome	ADD-WGR-LR	-0.0178069	-0.572781	0.537168	0.949856	0.000166773	35977	35965	12	0	NA	NA	NA	NA	REGENIE_SE=0.283155;MAC=12.000000	RINT	Pass	Yes	No	Volume of CeM in the left hemisphere generated by subcortical volumetric sub-segmentation of the Thalamic Nuclei	0	0	0	Imaging	Brain MRI	Other	26677	26677
SRSF2	26677_Volume_of_CeM_left_hemisphere_2_0__RINT	UKB_CHIP_genes_phenome	ADD-WGR-LR	-0.0151906	-0.528799	0.498418	0.953774	0.000194569	35977	35963	14	0	NA	NA	NA	NA	REGENIE_SE=0.262050;MAC=14.000000	RINT	Pass	Yes	No	Volume of CeM in the left hemisphere generated by subcortical volumetric sub-segmentation of the Thalamic Nuclei	0	0	0	Imaging	Brain MRI	Other	26677	26677
ASXL1	26677_Volume_of_CeM_left_hemisphere_2_0__RINT	UKB_CHIP_genes_phenome	ADD-WGR-LR	-0.00226433	-0.181076	0.176547	0.980199	0.00161214	35977	35861	116	0	NA	NA	NA	NA	REGENIE_SE=0.091232;MAC=116.000000	RINT	Pass	Yes	No	Volume of CeM in the left hemisphere generated by subcortical volumetric sub-segmentation of the Thalamic Nuclei	0	0	0	Imaging	Brain MRI	Other	26677	26677
TET2	26678_Volume_of_VA_left_hemisphere_2_0__RINT	UKB_CHIP_genes_phenome	ADD-WGR-LR	0.102288	-0.00636054	0.210936	0.0650051	0.0043778	35977	35662	315	0	NA	NA	NA	NA	REGENIE_SE=0.055434;MAC=315.000000	RINT	Pass	Yes	No	Volume of VA in the left hemisphere generated by subcortical volumetric sub-segmentation of the Thalamic Nuclei	0	0	0	Imaging	Brain MRI	Other	26678	26678
CBL	26678_Volume_of_VA_left_hemisphere_2_0__RINT	UKB_CHIP_genes_phenome	ADD-WGR-LR	0.492532	-0.289839	1.2749	0.217251	8.33866e-05	35977	35971	6	0	NA	NA	NA	NA	REGENIE_SE=0.399176;MAC=6.000000	RINT	Pass	Yes	No	Volume of VA in the left hemisphere generated by subcortical volumetric sub-segmentation of the Thalamic Nuclei	0	0	0	Imaging	Brain MRI	Other	26678	26678
JAK2	26678_Volume_of_VA_left_hemisphere_2_0__RINT	UKB_CHIP_genes_phenome	ADD-WGR-LR	-0.229169	-0.647508	0.18917	0.282965	0.000291853	35977	35956	21	0	NA	NA	NA	NA	REGENIE_SE=0.213442;MAC=21.000000	RINT	Pass	Yes	No	Volume of VA in the left hemisphere generated by subcortical volumetric sub-segmentation of the Thalamic Nuclei	0	0	0	Imaging	Brain MRI	Other	26678	26678
ASXL1	26678_Volume_of_VA_left_hemisphere_2_0__RINT	UKB_CHIP_genes_phenome	ADD-WGR-LR	0.0949978	-0.0833686	0.273364	0.296543	0.00161214	35977	35861	116	0	NA	NA	NA	NA	REGENIE_SE=0.091005;MAC=116.000000	RINT	Pass	Yes	No	Volume of VA in the left hemisphere generated by subcortical volumetric sub-segmentation of the Thalamic Nuclei	0	0	0	Imaging	Brain MRI	Other	26678	26678
GNB1	26678_Volume_of_VA_left_hemisphere_2_0__RINT	UKB_CHIP_genes_phenome	ADD-WGR-LR	0.102736	-0.428777	0.634249	0.704806	0.000180671	35977	35964	13	0	NA	NA	NA	NA	REGENIE_SE=0.271185;MAC=13.000000	RINT	Pass	Yes	No	Volume of VA in the left hemisphere generated by subcortical volumetric sub-segmentation of the Thalamic Nuclei	0	0	0	Imaging	Brain MRI	Other	26678	26678
TP53	26678_Volume_of_VA_left_hemisphere_2_0__RINT	UKB_CHIP_genes_phenome	ADD-WGR-LR	0.0781961	-0.330498	0.486891	0.707658	0.000305751	35977	35955	22	0	NA	NA	NA	NA	REGENIE_SE=0.208521;MAC=22.000000	RINT	Pass	Yes	No	Volume of VA in the left hemisphere generated by subcortical volumetric sub-segmentation of the Thalamic Nuclei	0	0	0	Imaging	Brain MRI	Other	26678	26678
GNAS	26678_Volume_of_VA_left_hemisphere_2_0__RINT	UKB_CHIP_genes_phenome	ADD-WGR-LR	0.0938179	-0.459775	0.647411	0.739771	0.000166773	35977	35965	12	0	NA	NA	NA	NA	REGENIE_SE=0.282451;MAC=12.000000	RINT	Pass	Yes	No	Volume of VA in the left hemisphere generated by subcortical volumetric sub-segmentation of the Thalamic Nuclei	0	0	0	Imaging	Brain MRI	Other	26678	26678
SF3B1	26678_Volume_of_VA_left_hemisphere_2_0__RINT	UKB_CHIP_genes_phenome	ADD-WGR-LR	-0.0986723	-0.822975	0.625631	0.789464	9.72844e-05	35977	35970	7	0	NA	NA	NA	NA	REGENIE_SE=0.369549;MAC=7.000000	RINT	Pass	Yes	No	Volume of VA in the left hemisphere generated by subcortical volumetric sub-segmentation of the Thalamic Nuclei	0	0	0	Imaging	Brain MRI	Other	26678	26678
PPM1D	26678_Volume_of_VA_left_hemisphere_2_0__RINT	UKB_CHIP_genes_phenome	ADD-WGR-LR	0.039152	-0.264091	0.342395	0.800227	0.000555911	35977	35937	40	0	NA	NA	NA	NA	REGENIE_SE=0.154718;MAC=40.000000	RINT	Pass	Yes	No	Volume of VA in the left hemisphere generated by subcortical volumetric sub-segmentation of the Thalamic Nuclei	0	0	0	Imaging	Brain MRI	Other	26678	26678
SRSF2	26678_Volume_of_VA_left_hemisphere_2_0__RINT	UKB_CHIP_genes_phenome	ADD-WGR-LR	0.0363727	-0.475957	0.548702	0.889334	0.000194569	35977	35963	14	0	NA	NA	NA	NA	REGENIE_SE=0.261397;MAC=14.000000	RINT	Pass	Yes	No	Volume of VA in the left hemisphere generated by subcortical volumetric sub-segmentation of the Thalamic Nuclei	0	0	0	Imaging	Brain MRI	Other	26678	26678
DNMT3A	26678_Volume_of_VA_left_hemisphere_2_0__RINT	UKB_CHIP_genes_phenome	ADD-WGR-LR	-0.00311107	-0.0589885	0.0527664	0.913104	0.0170526	35977	34750	1227	0	NA	NA	NA	NA	REGENIE_SE=0.028509;MAC=1227.000000	RINT	Pass	Yes	No	Volume of VA in the left hemisphere generated by subcortical volumetric sub-segmentation of the Thalamic Nuclei	0	0	0	Imaging	Brain MRI	Other	26678	26678
DNMT3A	26679_Volume_of_MV_Re_left_hemisphere_2_0__RINT	UKB_CHIP_genes_phenome	ADD-WGR-LR	0.0636615	0.00731254	0.12001	0.0268072	0.0170526	35977	34750	1227	0	NA	NA	NA	NA	REGENIE_SE=0.028750;MAC=1227.000000	RINT	Pass	Yes	No	Volume of MV(Re) in the left hemisphere generated by subcortical volumetric sub-segmentation of the Thalamic Nuclei	0	0	0	Imaging	Brain MRI	Other	26679	26679
SF3B1	26679_Volume_of_MV_Re_left_hemisphere_2_0__RINT	UKB_CHIP_genes_phenome	ADD-WGR-LR	-0.52708	-1.25749	0.203336	0.157261	9.72844e-05	35977	35970	7	0	NA	NA	NA	NA	REGENIE_SE=0.372668;MAC=7.000000	RINT	Pass	Yes	No	Volume of MV(Re) in the left hemisphere generated by subcortical volumetric sub-segmentation of the Thalamic Nuclei	0	0	0	Imaging	Brain MRI	Other	26679	26679
TET2	26679_Volume_of_MV_Re_left_hemisphere_2_0__RINT	UKB_CHIP_genes_phenome	ADD-WGR-LR	0.0640989	-0.0454662	0.173664	0.251531	0.0043778	35977	35662	315	0	NA	NA	NA	NA	REGENIE_SE=0.055902;MAC=315.000000	RINT	Pass	Yes	No	Volume of MV(Re) in the left hemisphere generated by subcortical volumetric sub-segmentation of the Thalamic Nuclei	0	0	0	Imaging	Brain MRI	Other	26679	26679
TP53	26679_Volume_of_MV_Re_left_hemisphere_2_0__RINT	UKB_CHIP_genes_phenome	ADD-WGR-LR	-0.205995	-0.618138	0.206148	0.327275	0.000305751	35977	35955	22	0	NA	NA	NA	NA	REGENIE_SE=0.210281;MAC=22.000000	RINT	Pass	Yes	No	Volume of MV(Re) in the left hemisphere generated by subcortical volumetric sub-segmentation of the Thalamic Nuclei	0	0	0	Imaging	Brain MRI	Other	26679	26679
GNB1	26679_Volume_of_MV_Re_left_hemisphere_2_0__RINT	UKB_CHIP_genes_phenome	ADD-WGR-LR	-0.238089	-0.774087	0.297909	0.383967	0.000180671	35977	35964	13	0	NA	NA	NA	NA	REGENIE_SE=0.273473;MAC=13.000000	RINT	Pass	Yes	No	Volume of MV(Re) in the left hemisphere generated by subcortical volumetric sub-segmentation of the Thalamic Nuclei	0	0	0	Imaging	Brain MRI	Other	26679	26679
PPM1D	26679_Volume_of_MV_Re_left_hemisphere_2_0__RINT	UKB_CHIP_genes_phenome	ADD-WGR-LR	-0.114633	-0.420434	0.191169	0.462516	0.000555911	35977	35937	40	0	NA	NA	NA	NA	REGENIE_SE=0.156024;MAC=40.000000	RINT	Pass	Yes	No	Volume of MV(Re) in the left hemisphere generated by subcortical volumetric sub-segmentation of the Thalamic Nuclei	0	0	0	Imaging	Brain MRI	Other	26679	26679
CBL	26679_Volume_of_MV_Re_left_hemisphere_2_0__RINT	UKB_CHIP_genes_phenome	ADD-WGR-LR	0.161165	-0.627807	0.950138	0.688886	8.33866e-05	35977	35971	6	0	NA	NA	NA	NA	REGENIE_SE=0.402544;MAC=6.000000	RINT	Pass	Yes	No	Volume of MV(Re) in the left hemisphere generated by subcortical volumetric sub-segmentation of the Thalamic Nuclei	0	0	0	Imaging	Brain MRI	Other	26679	26679
GNAS	26679_Volume_of_MV_Re_left_hemisphere_2_0__RINT	UKB_CHIP_genes_phenome	ADD-WGR-LR	-0.0460324	-0.604297	0.512232	0.871612	0.000166773	35977	35965	12	0	NA	NA	NA	NA	REGENIE_SE=0.284834;MAC=12.000000	RINT	Pass	Yes	No	Volume of MV(Re) in the left hemisphere generated by subcortical volumetric sub-segmentation of the Thalamic Nuclei	0	0	0	Imaging	Brain MRI	Other	26679	26679
JAK2	26679_Volume_of_MV_Re_left_hemisphere_2_0__RINT	UKB_CHIP_genes_phenome	ADD-WGR-LR	0.0311058	-0.390763	0.452975	0.885094	0.000291853	35977	35956	21	0	NA	NA	NA	NA	REGENIE_SE=0.215243;MAC=21.000000	RINT	Pass	Yes	No	Volume of MV(Re) in the left hemisphere generated by subcortical volumetric sub-segmentation of the Thalamic Nuclei	0	0	0	Imaging	Brain MRI	Other	26679	26679
ASXL1	26679_Volume_of_MV_Re_left_hemisphere_2_0__RINT	UKB_CHIP_genes_phenome	ADD-WGR-LR	-0.00789193	-0.187763	0.17198	0.931471	0.00161214	35977	35861	116	0	NA	NA	NA	NA	REGENIE_SE=0.091773;MAC=116.000000	RINT	Pass	Yes	No	Volume of MV(Re) in the left hemisphere generated by subcortical volumetric sub-segmentation of the Thalamic Nuclei	0	0	0	Imaging	Brain MRI	Other	26679	26679
SRSF2	26679_Volume_of_MV_Re_left_hemisphere_2_0__RINT	UKB_CHIP_genes_phenome	ADD-WGR-LR	0.0186836	-0.497969	0.535336	0.943495	0.000194569	35977	35963	14	0	NA	NA	NA	NA	REGENIE_SE=0.263603;MAC=14.000000	RINT	Pass	Yes	No	Volume of MV(Re) in the left hemisphere generated by subcortical volumetric sub-segmentation of the Thalamic Nuclei	0	0	0	Imaging	Brain MRI	Other	26679	26679
GNB1	26680_Volume_of_VM_left_hemisphere_2_0__RINT	UKB_CHIP_genes_phenome	ADD-WGR-LR	0.490179	-0.0453976	1.02576	0.0728404	0.000180671	35977	35964	13	0	NA	NA	NA	NA	REGENIE_SE=0.273258;MAC=13.000000	RINT	Pass	Yes	No	Volume of VM in the left hemisphere generated by subcortical volumetric sub-segmentation of the Thalamic Nuclei	0	0	0	Imaging	Brain MRI	Other	26680	26680
SRSF2	26680_Volume_of_VM_left_hemisphere_2_0__RINT	UKB_CHIP_genes_phenome	ADD-WGR-LR	0.415569	-0.100677	0.931816	0.114626	0.000194569	35977	35963	14	0	NA	NA	NA	NA	REGENIE_SE=0.263396;MAC=14.000000	RINT	Pass	Yes	No	Volume of VM in the left hemisphere generated by subcortical volumetric sub-segmentation of the Thalamic Nuclei	0	0	0	Imaging	Brain MRI	Other	26680	26680
ASXL1	26680_Volume_of_VM_left_hemisphere_2_0__RINT	UKB_CHIP_genes_phenome	ADD-WGR-LR	-0.111376	-0.291106	0.0683545	0.224536	0.00161214	35977	35861	116	0	NA	NA	NA	NA	REGENIE_SE=0.091701;MAC=116.000000	RINT	Pass	Yes	No	Volume of VM in the left hemisphere generated by subcortical volumetric sub-segmentation of the Thalamic Nuclei	0	0	0	Imaging	Brain MRI	Other	26680	26680
CBL	26680_Volume_of_VM_left_hemisphere_2_0__RINT	UKB_CHIP_genes_phenome	ADD-WGR-LR	0.410094	-0.378258	1.19845	0.307939	8.33866e-05	35977	35971	6	0	NA	NA	NA	NA	REGENIE_SE=0.402228;MAC=6.000000	RINT	Pass	Yes	No	Volume of VM in the left hemisphere generated by subcortical volumetric sub-segmentation of the Thalamic Nuclei	0	0	0	Imaging	Brain MRI	Other	26680	26680
JAK2	26680_Volume_of_VM_left_hemisphere_2_0__RINT	UKB_CHIP_genes_phenome	ADD-WGR-LR	-0.180542	-0.60208	0.240995	0.40122	0.000291853	35977	35956	21	0	NA	NA	NA	NA	REGENIE_SE=0.215074;MAC=21.000000	RINT	Pass	Yes	No	Volume of VM in the left hemisphere generated by subcortical volumetric sub-segmentation of the Thalamic Nuclei	0	0	0	Imaging	Brain MRI	Other	26680	26680
DNMT3A	26680_Volume_of_VM_left_hemisphere_2_0__RINT	UKB_CHIP_genes_phenome	ADD-WGR-LR	-0.0240816	-0.0803862	0.0322231	0.401874	0.0170526	35977	34750	1227	0	NA	NA	NA	NA	REGENIE_SE=0.028727;MAC=1227.000000	RINT	Pass	Yes	No	Volume of VM in the left hemisphere generated by subcortical volumetric sub-segmentation of the Thalamic Nuclei	0	0	0	Imaging	Brain MRI	Other	26680	26680
TP53	26680_Volume_of_VM_left_hemisphere_2_0__RINT	UKB_CHIP_genes_phenome	ADD-WGR-LR	0.163024	-0.248795	0.574843	0.437821	0.000305751	35977	35955	22	0	NA	NA	NA	NA	REGENIE_SE=0.210116;MAC=22.000000	RINT	Pass	Yes	No	Volume of VM in the left hemisphere generated by subcortical volumetric sub-segmentation of the Thalamic Nuclei	0	0	0	Imaging	Brain MRI	Other	26680	26680
GNAS	26680_Volume_of_VM_left_hemisphere_2_0__RINT	UKB_CHIP_genes_phenome	ADD-WGR-LR	-0.182129	-0.739955	0.375696	0.522221	0.000166773	35977	35965	12	0	NA	NA	NA	NA	REGENIE_SE=0.284610;MAC=12.000000	RINT	Pass	Yes	No	Volume of VM in the left hemisphere generated by subcortical volumetric sub-segmentation of the Thalamic Nuclei	0	0	0	Imaging	Brain MRI	Other	26680	26680
SF3B1	26680_Volume_of_VM_left_hemisphere_2_0__RINT	UKB_CHIP_genes_phenome	ADD-WGR-LR	0.163914	-0.565927	0.893755	0.659802	9.72844e-05	35977	35970	7	0	NA	NA	NA	NA	REGENIE_SE=0.372375;MAC=7.000000	RINT	Pass	Yes	No	Volume of VM in the left hemisphere generated by subcortical volumetric sub-segmentation of the Thalamic Nuclei	0	0	0	Imaging	Brain MRI	Other	26680	26680
TET2	26680_Volume_of_VM_left_hemisphere_2_0__RINT	UKB_CHIP_genes_phenome	ADD-WGR-LR	0.0167028	-0.0927763	0.126182	0.764922	0.0043778	35977	35662	315	0	NA	NA	NA	NA	REGENIE_SE=0.055858;MAC=315.000000	RINT	Pass	Yes	No	Volume of VM in the left hemisphere generated by subcortical volumetric sub-segmentation of the Thalamic Nuclei	0	0	0	Imaging	Brain MRI	Other	26680	26680
PPM1D	26680_Volume_of_VM_left_hemisphere_2_0__RINT	UKB_CHIP_genes_phenome	ADD-WGR-LR	-0.0306809	-0.336242	0.27488	0.843986	0.000555911	35977	35937	40	0	NA	NA	NA	NA	REGENIE_SE=0.155901;MAC=40.000000	RINT	Pass	Yes	No	Volume of VM in the left hemisphere generated by subcortical volumetric sub-segmentation of the Thalamic Nuclei	0	0	0	Imaging	Brain MRI	Other	26680	26680
DNMT3A	26681_Volume_of_CL_left_hemisphere_2_0__RINT	UKB_CHIP_genes_phenome	ADD-WGR-LR	0.0742321	0.0180983	0.130366	0.00954528	0.0170526	35977	34750	1227	0	NA	NA	NA	NA	REGENIE_SE=0.028640;MAC=1227.000000	RINT	Pass	Yes	No	Volume of CL in the left hemisphere generated by subcortical volumetric sub-segmentation of the Thalamic Nuclei	0	0	0	Imaging	Brain MRI	Other	26681	26681
GNB1	26681_Volume_of_CL_left_hemisphere_2_0__RINT	UKB_CHIP_genes_phenome	ADD-WGR-LR	0.435327	-0.0986248	0.969279	0.110055	0.000180671	35977	35964	13	0	NA	NA	NA	NA	REGENIE_SE=0.272429;MAC=13.000000	RINT	Pass	Yes	No	Volume of CL in the left hemisphere generated by subcortical volumetric sub-segmentation of the Thalamic Nuclei	0	0	0	Imaging	Brain MRI	Other	26681	26681
SF3B1	26681_Volume_of_CL_left_hemisphere_2_0__RINT	UKB_CHIP_genes_phenome	ADD-WGR-LR	0.563811	-0.163816	1.29144	0.128837	9.72844e-05	35977	35970	7	0	NA	NA	NA	NA	REGENIE_SE=0.371245;MAC=7.000000	RINT	Pass	Yes	No	Volume of CL in the left hemisphere generated by subcortical volumetric sub-segmentation of the Thalamic Nuclei	0	0	0	Imaging	Brain MRI	Other	26681	26681
CBL	26681_Volume_of_CL_left_hemisphere_2_0__RINT	UKB_CHIP_genes_phenome	ADD-WGR-LR	-0.320505	-1.10647	0.465455	0.424146	8.33866e-05	35977	35971	6	0	NA	NA	NA	NA	REGENIE_SE=0.401008;MAC=6.000000	RINT	Pass	Yes	No	Volume of CL in the left hemisphere generated by subcortical volumetric sub-segmentation of the Thalamic Nuclei	0	0	0	Imaging	Brain MRI	Other	26681	26681
TET2	26681_Volume_of_CL_left_hemisphere_2_0__RINT	UKB_CHIP_genes_phenome	ADD-WGR-LR	0.0404141	-0.0687328	0.149561	0.46801	0.0043778	35977	35662	315	0	NA	NA	NA	NA	REGENIE_SE=0.055688;MAC=315.000000	RINT	Pass	Yes	No	Volume of CL in the left hemisphere generated by subcortical volumetric sub-segmentation of the Thalamic Nuclei	0	0	0	Imaging	Brain MRI	Other	26681	26681
SRSF2	26681_Volume_of_CL_left_hemisphere_2_0__RINT	UKB_CHIP_genes_phenome	ADD-WGR-LR	0.16523	-0.349451	0.67991	0.529209	0.000194569	35977	35963	14	0	NA	NA	NA	NA	REGENIE_SE=0.262597;MAC=14.000000	RINT	Pass	Yes	No	Volume of CL in the left hemisphere generated by subcortical volumetric sub-segmentation of the Thalamic Nuclei	0	0	0	Imaging	Brain MRI	Other	26681	26681
JAK2	26681_Volume_of_CL_left_hemisphere_2_0__RINT	UKB_CHIP_genes_phenome	ADD-WGR-LR	0.125562	-0.294696	0.54582	0.558154	0.000291853	35977	35956	21	0	NA	NA	NA	NA	REGENIE_SE=0.214421;MAC=21.000000	RINT	Pass	Yes	No	Volume of CL in the left hemisphere generated by subcortical volumetric sub-segmentation of the Thalamic Nuclei	0	0	0	Imaging	Brain MRI	Other	26681	26681
ASXL1	26681_Volume_of_CL_left_hemisphere_2_0__RINT	UKB_CHIP_genes_phenome	ADD-WGR-LR	0.0391621	-0.140023	0.218347	0.668387	0.00161214	35977	35861	116	0	NA	NA	NA	NA	REGENIE_SE=0.091423;MAC=116.000000	RINT	Pass	Yes	No	Volume of CL in the left hemisphere generated by subcortical volumetric sub-segmentation of the Thalamic Nuclei	0	0	0	Imaging	Brain MRI	Other	26681	26681
GNAS	26681_Volume_of_CL_left_hemisphere_2_0__RINT	UKB_CHIP_genes_phenome	ADD-WGR-LR	-0.110658	-0.666791	0.445476	0.696546	0.000166773	35977	35965	12	0	NA	NA	NA	NA	REGENIE_SE=0.283747;MAC=12.000000	RINT	Pass	Yes	No	Volume of CL in the left hemisphere generated by subcortical volumetric sub-segmentation of the Thalamic Nuclei	0	0	0	Imaging	Brain MRI	Other	26681	26681
PPM1D	26681_Volume_of_CL_left_hemisphere_2_0__RINT	UKB_CHIP_genes_phenome	ADD-WGR-LR	-0.0465537	-0.351188	0.25808	0.764544	0.000555911	35977	35937	40	0	NA	NA	NA	NA	REGENIE_SE=0.155428;MAC=40.000000	RINT	Pass	Yes	No	Volume of CL in the left hemisphere generated by subcortical volumetric sub-segmentation of the Thalamic Nuclei	0	0	0	Imaging	Brain MRI	Other	26681	26681
TP53	26681_Volume_of_CL_left_hemisphere_2_0__RINT	UKB_CHIP_genes_phenome	ADD-WGR-LR	0.0509853	-0.359584	0.461555	0.807702	0.000305751	35977	35955	22	0	NA	NA	NA	NA	REGENIE_SE=0.209478;MAC=22.000000	RINT	Pass	Yes	No	Volume of CL in the left hemisphere generated by subcortical volumetric sub-segmentation of the Thalamic Nuclei	0	0	0	Imaging	Brain MRI	Other	26681	26681
DNMT3A	26682_Volume_of_PuL_left_hemisphere_2_0__RINT	UKB_CHIP_genes_phenome	ADD-WGR-LR	-0.0591829	-0.115588	-0.00277828	0.0397339	0.0170526	35977	34750	1227	0	NA	NA	NA	NA	REGENIE_SE=0.028778;MAC=1227.000000	RINT	Pass	Yes	No	Volume of PuL in the left hemisphere generated by subcortical volumetric sub-segmentation of the Thalamic Nuclei	0	0	0	Imaging	Brain MRI	Other	26682	26682
CBL	26682_Volume_of_PuL_left_hemisphere_2_0__RINT	UKB_CHIP_genes_phenome	ADD-WGR-LR	0.641612	-0.14814	1.43136	0.111313	8.33866e-05	35977	35971	6	0	NA	NA	NA	NA	REGENIE_SE=0.402942;MAC=6.000000	RINT	Pass	Yes	No	Volume of PuL in the left hemisphere generated by subcortical volumetric sub-segmentation of the Thalamic Nuclei	0	0	0	Imaging	Brain MRI	Other	26682	26682
GNB1	26682_Volume_of_PuL_left_hemisphere_2_0__RINT	UKB_CHIP_genes_phenome	ADD-WGR-LR	-0.369216	-0.905744	0.167311	0.177412	0.000180671	35977	35964	13	0	NA	NA	NA	NA	REGENIE_SE=0.273744;MAC=13.000000	RINT	Pass	Yes	No	Volume of PuL in the left hemisphere generated by subcortical volumetric sub-segmentation of the Thalamic Nuclei	0	0	0	Imaging	Brain MRI	Other	26682	26682
GNAS	26682_Volume_of_PuL_left_hemisphere_2_0__RINT	UKB_CHIP_genes_phenome	ADD-WGR-LR	0.378734	-0.180082	0.93755	0.184062	0.000166773	35977	35965	12	0	NA	NA	NA	NA	REGENIE_SE=0.285115;MAC=12.000000	RINT	Pass	Yes	No	Volume of PuL in the left hemisphere generated by subcortical volumetric sub-segmentation of the Thalamic Nuclei	0	0	0	Imaging	Brain MRI	Other	26682	26682
SRSF2	26682_Volume_of_PuL_left_hemisphere_2_0__RINT	UKB_CHIP_genes_phenome	ADD-WGR-LR	0.19141	-0.325754	0.708573	0.4682	0.000194569	35977	35963	14	0	NA	NA	NA	NA	REGENIE_SE=0.263864;MAC=14.000000	RINT	Pass	Yes	No	Volume of PuL in the left hemisphere generated by subcortical volumetric sub-segmentation of the Thalamic Nuclei	0	0	0	Imaging	Brain MRI	Other	26682	26682
JAK2	26682_Volume_of_PuL_left_hemisphere_2_0__RINT	UKB_CHIP_genes_phenome	ADD-WGR-LR	0.123069	-0.299217	0.545354	0.567862	0.000291853	35977	35956	21	0	NA	NA	NA	NA	REGENIE_SE=0.215456;MAC=21.000000	RINT	Pass	Yes	No	Volume of PuL in the left hemisphere generated by subcortical volumetric sub-segmentation of the Thalamic Nuclei	0	0	0	Imaging	Brain MRI	Other	26682	26682
ASXL1	26682_Volume_of_PuL_left_hemisphere_2_0__RINT	UKB_CHIP_genes_phenome	ADD-WGR-LR	-0.0523942	-0.232443	0.127655	0.568442	0.00161214	35977	35861	116	0	NA	NA	NA	NA	REGENIE_SE=0.091864;MAC=116.000000	RINT	Pass	Yes	No	Volume of PuL in the left hemisphere generated by subcortical volumetric sub-segmentation of the Thalamic Nuclei	0	0	0	Imaging	Brain MRI	Other	26682	26682
TET2	26682_Volume_of_PuL_left_hemisphere_2_0__RINT	UKB_CHIP_genes_phenome	ADD-WGR-LR	-0.0293293	-0.139003	0.0803441	0.60018	0.0043778	35977	35662	315	0	NA	NA	NA	NA	REGENIE_SE=0.055957;MAC=315.000000	RINT	Pass	Yes	No	Volume of PuL in the left hemisphere generated by subcortical volumetric sub-segmentation of the Thalamic Nuclei	0	0	0	Imaging	Brain MRI	Other	26682	26682
PPM1D	26682_Volume_of_PuL_left_hemisphere_2_0__RINT	UKB_CHIP_genes_phenome	ADD-WGR-LR	-0.0544056	-0.360509	0.251698	0.727573	0.000555911	35977	35937	40	0	NA	NA	NA	NA	REGENIE_SE=0.156178;MAC=40.000000	RINT	Pass	Yes	No	Volume of PuL in the left hemisphere generated by subcortical volumetric sub-segmentation of the Thalamic Nuclei	0	0	0	Imaging	Brain MRI	Other	26682	26682
TP53	26682_Volume_of_PuL_left_hemisphere_2_0__RINT	UKB_CHIP_genes_phenome	ADD-WGR-LR	-0.0478366	-0.460387	0.364714	0.820218	0.000305751	35977	35955	22	0	NA	NA	NA	NA	REGENIE_SE=0.210489;MAC=22.000000	RINT	Pass	Yes	No	Volume of PuL in the left hemisphere generated by subcortical volumetric sub-segmentation of the Thalamic Nuclei	0	0	0	Imaging	Brain MRI	Other	26682	26682
SF3B1	26682_Volume_of_PuL_left_hemisphere_2_0__RINT	UKB_CHIP_genes_phenome	ADD-WGR-LR	0.0264668	-0.70467	0.757604	0.943438	9.72844e-05	35977	35970	7	0	NA	NA	NA	NA	REGENIE_SE=0.373036;MAC=7.000000	RINT	Pass	Yes	No	Volume of PuL in the left hemisphere generated by subcortical volumetric sub-segmentation of the Thalamic Nuclei	0	0	0	Imaging	Brain MRI	Other	26682	26682
GNB1	26683_Volume_of_Pt_left_hemisphere_2_0__RINT	UKB_CHIP_genes_phenome	ADD-WGR-LR	0.490734	-0.0448427	1.02631	0.0725167	0.000180671	35977	35964	13	0	NA	NA	NA	NA	REGENIE_SE=0.273258;MAC=13.000000	RINT	Pass	Yes	No	Volume of Pt in the left hemisphere generated by subcortical volumetric sub-segmentation of the Thalamic Nuclei	0	0	0	Imaging	Brain MRI	Other	26683	26683
SRSF2	26683_Volume_of_Pt_left_hemisphere_2_0__RINT	UKB_CHIP_genes_phenome	ADD-WGR-LR	0.438491	-0.0777552	0.954738	0.0959604	0.000194569	35977	35963	14	0	NA	NA	NA	NA	REGENIE_SE=0.263396;MAC=14.000000	RINT	Pass	Yes	No	Volume of Pt in the left hemisphere generated by subcortical volumetric sub-segmentation of the Thalamic Nuclei	0	0	0	Imaging	Brain MRI	Other	26683	26683
CBL	26683_Volume_of_Pt_left_hemisphere_2_0__RINT	UKB_CHIP_genes_phenome	ADD-WGR-LR	0.628913	-0.159439	1.41726	0.117918	8.33866e-05	35977	35971	6	0	NA	NA	NA	NA	REGENIE_SE=0.402228;MAC=6.000000	RINT	Pass	Yes	No	Volume of Pt in the left hemisphere generated by subcortical volumetric sub-segmentation of the Thalamic Nuclei	0	0	0	Imaging	Brain MRI	Other	26683	26683
PPM1D	26683_Volume_of_Pt_left_hemisphere_2_0__RINT	UKB_CHIP_genes_phenome	ADD-WGR-LR	0.204734	-0.100827	0.510295	0.189107	0.000555911	35977	35937	40	0	NA	NA	NA	NA	REGENIE_SE=0.155901;MAC=40.000000	RINT	Pass	Yes	No	Volume of Pt in the left hemisphere generated by subcortical volumetric sub-segmentation of the Thalamic Nuclei	0	0	0	Imaging	Brain MRI	Other	26683	26683
DNMT3A	26683_Volume_of_Pt_left_hemisphere_2_0__RINT	UKB_CHIP_genes_phenome	ADD-WGR-LR	-0.0295148	-0.0858194	0.0267899	0.304228	0.0170526	35977	34750	1227	0	NA	NA	NA	NA	REGENIE_SE=0.028727;MAC=1227.000000	RINT	Pass	Yes	No	Volume of Pt in the left hemisphere generated by subcortical volumetric sub-segmentation of the Thalamic Nuclei	0	0	0	Imaging	Brain MRI	Other	26683	26683
TET2	26683_Volume_of_Pt_left_hemisphere_2_0__RINT	UKB_CHIP_genes_phenome	ADD-WGR-LR	0.0540958	-0.0553832	0.163575	0.332815	0.0043778	35977	35662	315	0	NA	NA	NA	NA	REGENIE_SE=0.055858;MAC=315.000000	RINT	Pass	Yes	No	Volume of Pt in the left hemisphere generated by subcortical volumetric sub-segmentation of the Thalamic Nuclei	0	0	0	Imaging	Brain MRI	Other	26683	26683
TP53	26683_Volume_of_Pt_left_hemisphere_2_0__RINT	UKB_CHIP_genes_phenome	ADD-WGR-LR	-0.142644	-0.554463	0.269174	0.49721	0.000305751	35977	35955	22	0	NA	NA	NA	NA	REGENIE_SE=0.210116;MAC=22.000000	RINT	Pass	Yes	No	Volume of Pt in the left hemisphere generated by subcortical volumetric sub-segmentation of the Thalamic Nuclei	0	0	0	Imaging	Brain MRI	Other	26683	26683
SF3B1	26683_Volume_of_Pt_left_hemisphere_2_0__RINT	UKB_CHIP_genes_phenome	ADD-WGR-LR	0.20181	-0.528031	0.93165	0.58785	9.72844e-05	35977	35970	7	0	NA	NA	NA	NA	REGENIE_SE=0.372374;MAC=7.000000	RINT	Pass	Yes	No	Volume of Pt in the left hemisphere generated by subcortical volumetric sub-segmentation of the Thalamic Nuclei	0	0	0	Imaging	Brain MRI	Other	26683	26683
ASXL1	26683_Volume_of_Pt_left_hemisphere_2_0__RINT	UKB_CHIP_genes_phenome	ADD-WGR-LR	0.0343243	-0.145406	0.214054	0.708175	0.00161214	35977	35861	116	0	NA	NA	NA	NA	REGENIE_SE=0.091701;MAC=116.000000	RINT	Pass	Yes	No	Volume of Pt in the left hemisphere generated by subcortical volumetric sub-segmentation of the Thalamic Nuclei	0	0	0	Imaging	Brain MRI	Other	26683	26683
JAK2	26683_Volume_of_Pt_left_hemisphere_2_0__RINT	UKB_CHIP_genes_phenome	ADD-WGR-LR	-0.0728474	-0.494384	0.34869	0.734829	0.000291853	35977	35956	21	0	NA	NA	NA	NA	REGENIE_SE=0.215074;MAC=21.000000	RINT	Pass	Yes	No	Volume of Pt in the left hemisphere generated by subcortical volumetric sub-segmentation of the Thalamic Nuclei	0	0	0	Imaging	Brain MRI	Other	26683	26683
GNAS	26683_Volume_of_Pt_left_hemisphere_2_0__RINT	UKB_CHIP_genes_phenome	ADD-WGR-LR	0.0372536	-0.520572	0.595079	0.89586	0.000166773	35977	35965	12	0	NA	NA	NA	NA	REGENIE_SE=0.284610;MAC=12.000000	RINT	Pass	Yes	No	Volume of Pt in the left hemisphere generated by subcortical volumetric sub-segmentation of the Thalamic Nuclei	0	0	0	Imaging	Brain MRI	Other	26683	26683
TP53	26684_Volume_of_AV_left_hemisphere_2_0__RINT	UKB_CHIP_genes_phenome	ADD-WGR-LR	0.362427	-0.047584	0.772438	0.0831846	0.000305751	35977	35955	22	0	NA	NA	NA	NA	REGENIE_SE=0.209193;MAC=22.000000	RINT	Pass	Yes	No	Volume of AV in the left hemisphere generated by subcortical volumetric sub-segmentation of the Thalamic Nuclei	0	0	0	Imaging	Brain MRI	Other	26684	26684
DNMT3A	26684_Volume_of_AV_left_hemisphere_2_0__RINT	UKB_CHIP_genes_phenome	ADD-WGR-LR	0.0483416	-0.00771587	0.104399	0.0909915	0.0170526	35977	34750	1227	0	NA	NA	NA	NA	REGENIE_SE=0.028601;MAC=1227.000000	RINT	Pass	Yes	No	Volume of AV in the left hemisphere generated by subcortical volumetric sub-segmentation of the Thalamic Nuclei	0	0	0	Imaging	Brain MRI	Other	26684	26684
GNB1	26684_Volume_of_AV_left_hemisphere_2_0__RINT	UKB_CHIP_genes_phenome	ADD-WGR-LR	0.233317	-0.299909	0.766542	0.391115	0.000180671	35977	35964	13	0	NA	NA	NA	NA	REGENIE_SE=0.272059;MAC=13.000000	RINT	Pass	Yes	No	Volume of AV in the left hemisphere generated by subcortical volumetric sub-segmentation of the Thalamic Nuclei	0	0	0	Imaging	Brain MRI	Other	26684	26684
TET2	26684_Volume_of_AV_left_hemisphere_2_0__RINT	UKB_CHIP_genes_phenome	ADD-WGR-LR	0.0432787	-0.0657197	0.152277	0.43644	0.0043778	35977	35662	315	0	NA	NA	NA	NA	REGENIE_SE=0.055612;MAC=315.000000	RINT	Pass	Yes	No	Volume of AV in the left hemisphere generated by subcortical volumetric sub-segmentation of the Thalamic Nuclei	0	0	0	Imaging	Brain MRI	Other	26684	26684
GNAS	26684_Volume_of_AV_left_hemisphere_2_0__RINT	UKB_CHIP_genes_phenome	ADD-WGR-LR	-0.218424	-0.773801	0.336952	0.440805	0.000166773	35977	35965	12	0	NA	NA	NA	NA	REGENIE_SE=0.283361;MAC=12.000000	RINT	Pass	Yes	No	Volume of AV in the left hemisphere generated by subcortical volumetric sub-segmentation of the Thalamic Nuclei	0	0	0	Imaging	Brain MRI	Other	26684	26684
ASXL1	26684_Volume_of_AV_left_hemisphere_2_0__RINT	UKB_CHIP_genes_phenome	ADD-WGR-LR	0.069309	-0.109632	0.24825	0.447763	0.00161214	35977	35861	116	0	NA	NA	NA	NA	REGENIE_SE=0.091298;MAC=116.000000	RINT	Pass	Yes	No	Volume of AV in the left hemisphere generated by subcortical volumetric sub-segmentation of the Thalamic Nuclei	0	0	0	Imaging	Brain MRI	Other	26684	26684
JAK2	26684_Volume_of_AV_left_hemisphere_2_0__RINT	UKB_CHIP_genes_phenome	ADD-WGR-LR	0.131749	-0.287937	0.551436	0.538372	0.000291853	35977	35956	21	0	NA	NA	NA	NA	REGENIE_SE=0.214130;MAC=21.000000	RINT	Pass	Yes	No	Volume of AV in the left hemisphere generated by subcortical volumetric sub-segmentation of the Thalamic Nuclei	0	0	0	Imaging	Brain MRI	Other	26684	26684
SF3B1	26684_Volume_of_AV_left_hemisphere_2_0__RINT	UKB_CHIP_genes_phenome	ADD-WGR-LR	0.138085	-0.588551	0.864722	0.709551	9.72844e-05	35977	35970	7	0	NA	NA	NA	NA	REGENIE_SE=0.370740;MAC=7.000000	RINT	Pass	Yes	No	Volume of AV in the left hemisphere generated by subcortical volumetric sub-segmentation of the Thalamic Nuclei	0	0	0	Imaging	Brain MRI	Other	26684	26684
PPM1D	26684_Volume_of_AV_left_hemisphere_2_0__RINT	UKB_CHIP_genes_phenome	ADD-WGR-LR	-0.0528689	-0.357088	0.251351	0.733395	0.000555911	35977	35937	40	0	NA	NA	NA	NA	REGENIE_SE=0.155217;MAC=40.000000	RINT	Pass	Yes	No	Volume of AV in the left hemisphere generated by subcortical volumetric sub-segmentation of the Thalamic Nuclei	0	0	0	Imaging	Brain MRI	Other	26684	26684
SRSF2	26684_Volume_of_AV_left_hemisphere_2_0__RINT	UKB_CHIP_genes_phenome	ADD-WGR-LR	-0.0634694	-0.57745	0.450511	0.808758	0.000194569	35977	35963	14	0	NA	NA	NA	NA	REGENIE_SE=0.262240;MAC=14.000000	RINT	Pass	Yes	No	Volume of AV in the left hemisphere generated by subcortical volumetric sub-segmentation of the Thalamic Nuclei	0	0	0	Imaging	Brain MRI	Other	26684	26684
CBL	26684_Volume_of_AV_left_hemisphere_2_0__RINT	UKB_CHIP_genes_phenome	ADD-WGR-LR	0.0439658	-0.740925	0.828857	0.912578	8.33866e-05	35977	35971	6	0	NA	NA	NA	NA	REGENIE_SE=0.400462;MAC=6.000000	RINT	Pass	Yes	No	Volume of AV in the left hemisphere generated by subcortical volumetric sub-segmentation of the Thalamic Nuclei	0	0	0	Imaging	Brain MRI	Other	26684	26684
CBL	26685_Volume_of_Pc_left_hemisphere_2_0__RINT	UKB_CHIP_genes_phenome	ADD-WGR-LR	0.816648	0.0286868	1.60461	0.0422226	8.33866e-05	35977	35971	6	0	NA	NA	NA	NA	REGENIE_SE=0.402029;MAC=6.000000	RINT	Pass	Yes	No	Volume of Pc in the left hemisphere generated by subcortical volumetric sub-segmentation of the Thalamic Nuclei	0	0	0	Imaging	Brain MRI	Other	26685	26685
TET2	26685_Volume_of_Pc_left_hemisphere_2_0__RINT	UKB_CHIP_genes_phenome	ADD-WGR-LR	0.0947651	-0.0146597	0.20419	0.0896237	0.0043778	35977	35662	315	0	NA	NA	NA	NA	REGENIE_SE=0.055830;MAC=315.000000	RINT	Pass	Yes	No	Volume of Pc in the left hemisphere generated by subcortical volumetric sub-segmentation of the Thalamic Nuclei	0	0	0	Imaging	Brain MRI	Other	26685	26685
PPM1D	26685_Volume_of_Pc_left_hemisphere_2_0__RINT	UKB_CHIP_genes_phenome	ADD-WGR-LR	0.186403	-0.119007	0.491813	0.231603	0.000555911	35977	35937	40	0	NA	NA	NA	NA	REGENIE_SE=0.155824;MAC=40.000000	RINT	Pass	Yes	No	Volume of Pc in the left hemisphere generated by subcortical volumetric sub-segmentation of the Thalamic Nuclei	0	0	0	Imaging	Brain MRI	Other	26685	26685
DNMT3A	26685_Volume_of_Pc_left_hemisphere_2_0__RINT	UKB_CHIP_genes_phenome	ADD-WGR-LR	0.0316547	-0.0246221	0.0879315	0.270268	0.0170526	35977	34750	1227	0	NA	NA	NA	NA	REGENIE_SE=0.028713;MAC=1227.000000	RINT	Pass	Yes	No	Volume of Pc in the left hemisphere generated by subcortical volumetric sub-segmentation of the Thalamic Nuclei	0	0	0	Imaging	Brain MRI	Other	26685	26685
JAK2	26685_Volume_of_Pc_left_hemisphere_2_0__RINT	UKB_CHIP_genes_phenome	ADD-WGR-LR	0.180869	-0.24046	0.602197	0.400136	0.000291853	35977	35956	21	0	NA	NA	NA	NA	REGENIE_SE=0.214967;MAC=21.000000	RINT	Pass	Yes	No	Volume of Pc in the left hemisphere generated by subcortical volumetric sub-segmentation of the Thalamic Nuclei	0	0	0	Imaging	Brain MRI	Other	26685	26685
ASXL1	26685_Volume_of_Pc_left_hemisphere_2_0__RINT	UKB_CHIP_genes_phenome	ADD-WGR-LR	0.0742745	-0.105367	0.253916	0.417729	0.00161214	35977	35861	116	0	NA	NA	NA	NA	REGENIE_SE=0.091655;MAC=116.000000	RINT	Pass	Yes	No	Volume of Pc in the left hemisphere generated by subcortical volumetric sub-segmentation of the Thalamic Nuclei	0	0	0	Imaging	Brain MRI	Other	26685	26685
SF3B1	26685_Volume_of_Pc_left_hemisphere_2_0__RINT	UKB_CHIP_genes_phenome	ADD-WGR-LR	0.159066	-0.570413	0.888546	0.669104	9.72844e-05	35977	35970	7	0	NA	NA	NA	NA	REGENIE_SE=0.372190;MAC=7.000000	RINT	Pass	Yes	No	Volume of Pc in the left hemisphere generated by subcortical volumetric sub-segmentation of the Thalamic Nuclei	0	0	0	Imaging	Brain MRI	Other	26685	26685
TP53	26685_Volume_of_Pc_left_hemisphere_2_0__RINT	UKB_CHIP_genes_phenome	ADD-WGR-LR	-0.0296802	-0.441295	0.381935	0.887612	0.000305751	35977	35955	22	0	NA	NA	NA	NA	REGENIE_SE=0.210012;MAC=22.000000	RINT	Pass	Yes	No	Volume of Pc in the left hemisphere generated by subcortical volumetric sub-segmentation of the Thalamic Nuclei	0	0	0	Imaging	Brain MRI	Other	26685	26685
GNB1	26685_Volume_of_Pc_left_hemisphere_2_0__RINT	UKB_CHIP_genes_phenome	ADD-WGR-LR	0.0293312	-0.50598	0.564643	0.914478	0.000180671	35977	35964	13	0	NA	NA	NA	NA	REGENIE_SE=0.273123;MAC=13.000000	RINT	Pass	Yes	No	Volume of Pc in the left hemisphere generated by subcortical volumetric sub-segmentation of the Thalamic Nuclei	0	0	0	Imaging	Brain MRI	Other	26685	26685
SRSF2	26685_Volume_of_Pc_left_hemisphere_2_0__RINT	UKB_CHIP_genes_phenome	ADD-WGR-LR	0.0203672	-0.495624	0.536358	0.938334	0.000194569	35977	35963	14	0	NA	NA	NA	NA	REGENIE_SE=0.263266;MAC=14.000000	RINT	Pass	Yes	No	Volume of Pc in the left hemisphere generated by subcortical volumetric sub-segmentation of the Thalamic Nuclei	0	0	0	Imaging	Brain MRI	Other	26685	26685
GNAS	26685_Volume_of_Pc_left_hemisphere_2_0__RINT	UKB_CHIP_genes_phenome	ADD-WGR-LR	-0.0123186	-0.569868	0.545231	0.965459	0.000166773	35977	35965	12	0	NA	NA	NA	NA	REGENIE_SE=0.284469;MAC=12.000000	RINT	Pass	Yes	No	Volume of Pc in the left hemisphere generated by subcortical volumetric sub-segmentation of the Thalamic Nuclei	0	0	0	Imaging	Brain MRI	Other	26685	26685
CBL	26686_Volume_of_VLp_left_hemisphere_2_0__RINT	UKB_CHIP_genes_phenome	ADD-WGR-LR	0.7824	0.00648958	1.55831	0.0481144	8.33866e-05	35977	35971	6	0	NA	NA	NA	NA	REGENIE_SE=0.395880;MAC=6.000000	RINT	Pass	Yes	No	Volume of VLp in the left hemisphere generated by subcortical volumetric sub-segmentation of the Thalamic Nuclei	0	0	0	Imaging	Brain MRI	Other	26686	26686
GNB1	26686_Volume_of_VLp_left_hemisphere_2_0__RINT	UKB_CHIP_genes_phenome	ADD-WGR-LR	0.477576	-0.0495486	1.0047	0.0757772	0.000180671	35977	35964	13	0	NA	NA	NA	NA	REGENIE_SE=0.268946;MAC=13.000000	RINT	Pass	Yes	No	Volume of VLp in the left hemisphere generated by subcortical volumetric sub-segmentation of the Thalamic Nuclei	0	0	0	Imaging	Brain MRI	Other	26686	26686
SRSF2	26686_Volume_of_VLp_left_hemisphere_2_0__RINT	UKB_CHIP_genes_phenome	ADD-WGR-LR	0.427569	-0.0805305	0.935668	0.0990816	0.000194569	35977	35963	14	0	NA	NA	NA	NA	REGENIE_SE=0.259239;MAC=14.000000	RINT	Pass	Yes	No	Volume of VLp in the left hemisphere generated by subcortical volumetric sub-segmentation of the Thalamic Nuclei	0	0	0	Imaging	Brain MRI	Other	26686	26686
TET2	26686_Volume_of_VLp_left_hemisphere_2_0__RINT	UKB_CHIP_genes_phenome	ADD-WGR-LR	0.0773132	-0.0304381	0.185064	0.159634	0.0043778	35977	35662	315	0	NA	NA	NA	NA	REGENIE_SE=0.054976;MAC=315.000000	RINT	Pass	Yes	No	Volume of VLp in the left hemisphere generated by subcortical volumetric sub-segmentation of the Thalamic Nuclei	0	0	0	Imaging	Brain MRI	Other	26686	26686
JAK2	26686_Volume_of_VLp_left_hemisphere_2_0__RINT	UKB_CHIP_genes_phenome	ADD-WGR-LR	-0.273691	-0.688575	0.141194	0.19603	0.000291853	35977	35956	21	0	NA	NA	NA	NA	REGENIE_SE=0.211680;MAC=21.000000	RINT	Pass	Yes	No	Volume of VLp in the left hemisphere generated by subcortical volumetric sub-segmentation of the Thalamic Nuclei	0	0	0	Imaging	Brain MRI	Other	26686	26686
SF3B1	26686_Volume_of_VLp_left_hemisphere_2_0__RINT	UKB_CHIP_genes_phenome	ADD-WGR-LR	0.315817	-0.402506	1.03414	0.388845	9.72844e-05	35977	35970	7	0	NA	NA	NA	NA	REGENIE_SE=0.366498;MAC=7.000000	RINT	Pass	Yes	No	Volume of VLp in the left hemisphere generated by subcortical volumetric sub-segmentation of the Thalamic Nuclei	0	0	0	Imaging	Brain MRI	Other	26686	26686
TP53	26686_Volume_of_VLp_left_hemisphere_2_0__RINT	UKB_CHIP_genes_phenome	ADD-WGR-LR	0.137058	-0.268262	0.542378	0.507486	0.000305751	35977	35955	22	0	NA	NA	NA	NA	REGENIE_SE=0.206800;MAC=22.000000	RINT	Pass	Yes	No	Volume of VLp in the left hemisphere generated by subcortical volumetric sub-segmentation of the Thalamic Nuclei	0	0	0	Imaging	Brain MRI	Other	26686	26686
DNMT3A	26686_Volume_of_VLp_left_hemisphere_2_0__RINT	UKB_CHIP_genes_phenome	ADD-WGR-LR	-0.0186421	-0.0740582	0.036774	0.50968	0.0170526	35977	34750	1227	0	NA	NA	NA	NA	REGENIE_SE=0.028274;MAC=1227.000000	RINT	Pass	Yes	No	Volume of VLp in the left hemisphere generated by subcortical volumetric sub-segmentation of the Thalamic Nuclei	0	0	0	Imaging	Brain MRI	Other	26686	26686
GNAS	26686_Volume_of_VLp_left_hemisphere_2_0__RINT	UKB_CHIP_genes_phenome	ADD-WGR-LR	0.046122	-0.5029	0.595144	0.869218	0.000166773	35977	35965	12	0	NA	NA	NA	NA	REGENIE_SE=0.280118;MAC=12.000000	RINT	Pass	Yes	No	Volume of VLp in the left hemisphere generated by subcortical volumetric sub-segmentation of the Thalamic Nuclei	0	0	0	Imaging	Brain MRI	Other	26686	26686
ASXL1	26686_Volume_of_VLp_left_hemisphere_2_0__RINT	UKB_CHIP_genes_phenome	ADD-WGR-LR	-0.0101828	-0.187076	0.166711	0.91017	0.00161214	35977	35861	116	0	NA	NA	NA	NA	REGENIE_SE=0.090254;MAC=116.000000	RINT	Pass	Yes	No	Volume of VLp in the left hemisphere generated by subcortical volumetric sub-segmentation of the Thalamic Nuclei	0	0	0	Imaging	Brain MRI	Other	26686	26686
PPM1D	26686_Volume_of_VLp_left_hemisphere_2_0__RINT	UKB_CHIP_genes_phenome	ADD-WGR-LR	-0.00917904	-0.309918	0.29156	0.952298	0.000555911	35977	35937	40	0	NA	NA	NA	NA	REGENIE_SE=0.153441;MAC=40.000000	RINT	Pass	Yes	No	Volume of VLp in the left hemisphere generated by subcortical volumetric sub-segmentation of the Thalamic Nuclei	0	0	0	Imaging	Brain MRI	Other	26686	26686
SF3B1	26687_Volume_of_LP_left_hemisphere_2_0__RINT	UKB_CHIP_genes_phenome	ADD-WGR-LR	0.590395	-0.133854	1.31465	0.110104	9.72844e-05	35977	35970	7	0	NA	NA	NA	NA	REGENIE_SE=0.369522;MAC=7.000000	RINT	Pass	Yes	No	Volume of LP in the left hemisphere generated by subcortical volumetric sub-segmentation of the Thalamic Nuclei	0	0	0	Imaging	Brain MRI	Other	26687	26687
SRSF2	26687_Volume_of_LP_left_hemisphere_2_0__RINT	UKB_CHIP_genes_phenome	ADD-WGR-LR	0.324841	-0.187451	0.837132	0.213942	0.000194569	35977	35963	14	0	NA	NA	NA	NA	REGENIE_SE=0.261378;MAC=14.000000	RINT	Pass	Yes	No	Volume of LP in the left hemisphere generated by subcortical volumetric sub-segmentation of the Thalamic Nuclei	0	0	0	Imaging	Brain MRI	Other	26687	26687
GNB1	26687_Volume_of_LP_left_hemisphere_2_0__RINT	UKB_CHIP_genes_phenome	ADD-WGR-LR	0.301686	-0.229788	0.83316	0.2659	0.000180671	35977	35964	13	0	NA	NA	NA	NA	REGENIE_SE=0.271165;MAC=13.000000	RINT	Pass	Yes	No	Volume of LP in the left hemisphere generated by subcortical volumetric sub-segmentation of the Thalamic Nuclei	0	0	0	Imaging	Brain MRI	Other	26687	26687
CBL	26687_Volume_of_LP_left_hemisphere_2_0__RINT	UKB_CHIP_genes_phenome	ADD-WGR-LR	0.435017	-0.347296	1.21733	0.275771	8.33866e-05	35977	35971	6	0	NA	NA	NA	NA	REGENIE_SE=0.399146;MAC=6.000000	RINT	Pass	Yes	No	Volume of LP in the left hemisphere generated by subcortical volumetric sub-segmentation of the Thalamic Nuclei	0	0	0	Imaging	Brain MRI	Other	26687	26687
DNMT3A	26687_Volume_of_LP_left_hemisphere_2_0__RINT	UKB_CHIP_genes_phenome	ADD-WGR-LR	0.0261018	-0.0297716	0.0819751	0.359868	0.0170526	35977	34750	1227	0	NA	NA	NA	NA	REGENIE_SE=0.028507;MAC=1227.000000	RINT	Pass	Yes	No	Volume of LP in the left hemisphere generated by subcortical volumetric sub-segmentation of the Thalamic Nuclei	0	0	0	Imaging	Brain MRI	Other	26687	26687
ASXL1	26687_Volume_of_LP_left_hemisphere_2_0__RINT	UKB_CHIP_genes_phenome	ADD-WGR-LR	0.0597955	-0.118558	0.238149	0.511113	0.00161214	35977	35861	116	0	NA	NA	NA	NA	REGENIE_SE=0.090998;MAC=116.000000	RINT	Pass	Yes	No	Volume of LP in the left hemisphere generated by subcortical volumetric sub-segmentation of the Thalamic Nuclei	0	0	0	Imaging	Brain MRI	Other	26687	26687
PPM1D	26687_Volume_of_LP_left_hemisphere_2_0__RINT	UKB_CHIP_genes_phenome	ADD-WGR-LR	0.100299	-0.202921	0.403519	0.51678	0.000555911	35977	35937	40	0	NA	NA	NA	NA	REGENIE_SE=0.154707;MAC=40.000000	RINT	Pass	Yes	No	Volume of LP in the left hemisphere generated by subcortical volumetric sub-segmentation of the Thalamic Nuclei	0	0	0	Imaging	Brain MRI	Other	26687	26687
JAK2	26687_Volume_of_LP_left_hemisphere_2_0__RINT	UKB_CHIP_genes_phenome	ADD-WGR-LR	-0.117319	-0.535627	0.300988	0.582528	0.000291853	35977	35956	21	0	NA	NA	NA	NA	REGENIE_SE=0.213426;MAC=21.000000	RINT	Pass	Yes	No	Volume of LP in the left hemisphere generated by subcortical volumetric sub-segmentation of the Thalamic Nuclei	0	0	0	Imaging	Brain MRI	Other	26687	26687
GNAS	26687_Volume_of_LP_left_hemisphere_2_0__RINT	UKB_CHIP_genes_phenome	ADD-WGR-LR	-0.134968	-0.68852	0.418585	0.632735	0.000166773	35977	35965	12	0	NA	NA	NA	NA	REGENIE_SE=0.282430;MAC=12.000000	RINT	Pass	Yes	No	Volume of LP in the left hemisphere generated by subcortical volumetric sub-segmentation of the Thalamic Nuclei	0	0	0	Imaging	Brain MRI	Other	26687	26687
TET2	26687_Volume_of_LP_left_hemisphere_2_0__RINT	UKB_CHIP_genes_phenome	ADD-WGR-LR	0.0255943	-0.083046	0.134235	0.644265	0.0043778	35977	35662	315	0	NA	NA	NA	NA	REGENIE_SE=0.055430;MAC=315.000000	RINT	Pass	Yes	No	Volume of LP in the left hemisphere generated by subcortical volumetric sub-segmentation of the Thalamic Nuclei	0	0	0	Imaging	Brain MRI	Other	26687	26687
TP53	26687_Volume_of_LP_left_hemisphere_2_0__RINT	UKB_CHIP_genes_phenome	ADD-WGR-LR	0.0482704	-0.360394	0.456935	0.816922	0.000305751	35977	35955	22	0	NA	NA	NA	NA	REGENIE_SE=0.208506;MAC=22.000000	RINT	Pass	Yes	No	Volume of LP in the left hemisphere generated by subcortical volumetric sub-segmentation of the Thalamic Nuclei	0	0	0	Imaging	Brain MRI	Other	26687	26687
SRSF2	26688_Volume_of_LGN_right_hemisphere_2_0__RINT	UKB_CHIP_genes_phenome	ADD-WGR-LR	-0.539984	-1.05609	-0.0238737	0.0403034	0.000194569	35977	35963	14	0	NA	NA	NA	NA	REGENIE_SE=0.263326;MAC=14.000000	RINT	Pass	Yes	No	Volume of LGN in the right hemisphere generated by subcortical volumetric sub-segmentation of the Thalamic Nuclei	0	0	0	Imaging	Brain MRI	Other	26688	26688
CBL	26688_Volume_of_LGN_right_hemisphere_2_0__RINT	UKB_CHIP_genes_phenome	ADD-WGR-LR	0.764724	-0.0234195	1.55287	0.0572072	8.33866e-05	35977	35971	6	0	NA	NA	NA	NA	REGENIE_SE=0.402121;MAC=6.000000	RINT	Pass	Yes	No	Volume of LGN in the right hemisphere generated by subcortical volumetric sub-segmentation of the Thalamic Nuclei	0	0	0	Imaging	Brain MRI	Other	26688	26688
TET2	26688_Volume_of_LGN_right_hemisphere_2_0__RINT	UKB_CHIP_genes_phenome	ADD-WGR-LR	0.100861	-0.00858939	0.210311	0.0708948	0.0043778	35977	35662	315	0	NA	NA	NA	NA	REGENIE_SE=0.055843;MAC=315.000000	RINT	Pass	Yes	No	Volume of LGN in the right hemisphere generated by subcortical volumetric sub-segmentation of the Thalamic Nuclei	0	0	0	Imaging	Brain MRI	Other	26688	26688
JAK2	26688_Volume_of_LGN_right_hemisphere_2_0__RINT	UKB_CHIP_genes_phenome	ADD-WGR-LR	-0.318742	-0.740168	0.102683	0.138233	0.000291853	35977	35956	21	0	NA	NA	NA	NA	REGENIE_SE=0.215017;MAC=21.000000	RINT	Pass	Yes	No	Volume of LGN in the right hemisphere generated by subcortical volumetric sub-segmentation of the Thalamic Nuclei	0	0	0	Imaging	Brain MRI	Other	26688	26688
SF3B1	26688_Volume_of_LGN_right_hemisphere_2_0__RINT	UKB_CHIP_genes_phenome	ADD-WGR-LR	0.505715	-0.223933	1.23536	0.174324	9.72844e-05	35977	35970	7	0	NA	NA	NA	NA	REGENIE_SE=0.372276;MAC=7.000000	RINT	Pass	Yes	No	Volume of LGN in the right hemisphere generated by subcortical volumetric sub-segmentation of the Thalamic Nuclei	0	0	0	Imaging	Brain MRI	Other	26688	26688
DNMT3A	26688_Volume_of_LGN_right_hemisphere_2_0__RINT	UKB_CHIP_genes_phenome	ADD-WGR-LR	0.0386959	-0.0175938	0.0949857	0.177864	0.0170526	35977	34750	1227	0	NA	NA	NA	NA	REGENIE_SE=0.028720;MAC=1227.000000	RINT	Pass	Yes	No	Volume of LGN in the right hemisphere generated by subcortical volumetric sub-segmentation of the Thalamic Nuclei	0	0	0	Imaging	Brain MRI	Other	26688	26688
GNAS	26688_Volume_of_LGN_right_hemisphere_2_0__RINT	UKB_CHIP_genes_phenome	ADD-WGR-LR	-0.353909	-0.911587	0.203769	0.213567	0.000166773	35977	35965	12	0	NA	NA	NA	NA	REGENIE_SE=0.284535;MAC=12.000000	RINT	Pass	Yes	No	Volume of LGN in the right hemisphere generated by subcortical volumetric sub-segmentation of the Thalamic Nuclei	0	0	0	Imaging	Brain MRI	Other	26688	26688
TP53	26688_Volume_of_LGN_right_hemisphere_2_0__RINT	UKB_CHIP_genes_phenome	ADD-WGR-LR	-0.221246	-0.632956	0.190464	0.292226	0.000305751	35977	35955	22	0	NA	NA	NA	NA	REGENIE_SE=0.210060;MAC=22.000000	RINT	Pass	Yes	No	Volume of LGN in the right hemisphere generated by subcortical volumetric sub-segmentation of the Thalamic Nuclei	0	0	0	Imaging	Brain MRI	Other	26688	26688
ASXL1	26688_Volume_of_LGN_right_hemisphere_2_0__RINT	UKB_CHIP_genes_phenome	ADD-WGR-LR	0.0480317	-0.131651	0.227714	0.60033	0.00161214	35977	35861	116	0	NA	NA	NA	NA	REGENIE_SE=0.091676;MAC=116.000000	RINT	Pass	Yes	No	Volume of LGN in the right hemisphere generated by subcortical volumetric sub-segmentation of the Thalamic Nuclei	0	0	0	Imaging	Brain MRI	Other	26688	26688
GNB1	26688_Volume_of_LGN_right_hemisphere_2_0__RINT	UKB_CHIP_genes_phenome	ADD-WGR-LR	-0.133043	-0.668478	0.402392	0.626255	0.000180671	35977	35964	13	0	NA	NA	NA	NA	REGENIE_SE=0.273186;MAC=13.000000	RINT	Pass	Yes	No	Volume of LGN in the right hemisphere generated by subcortical volumetric sub-segmentation of the Thalamic Nuclei	0	0	0	Imaging	Brain MRI	Other	26688	26688
PPM1D	26688_Volume_of_LGN_right_hemisphere_2_0__RINT	UKB_CHIP_genes_phenome	ADD-WGR-LR	0.0394587	-0.266022	0.344939	0.800139	0.000555911	35977	35937	40	0	NA	NA	NA	NA	REGENIE_SE=0.155860;MAC=40.000000	RINT	Pass	Yes	No	Volume of LGN in the right hemisphere generated by subcortical volumetric sub-segmentation of the Thalamic Nuclei	0	0	0	Imaging	Brain MRI	Other	26688	26688
PPM1D	26689_Volume_of_MGN_right_hemisphere_2_0__RINT	UKB_CHIP_genes_phenome	ADD-WGR-LR	-0.277882	-0.58549	0.0297262	0.0766339	0.000555911	35977	35937	40	0	NA	NA	NA	NA	REGENIE_SE=0.156946;MAC=40.000000	RINT	Pass	Yes	No	Volume of MGN in the right hemisphere generated by subcortical volumetric sub-segmentation of the Thalamic Nuclei	0	0	0	Imaging	Brain MRI	Other	26689	26689
TET2	26689_Volume_of_MGN_right_hemisphere_2_0__RINT	UKB_CHIP_genes_phenome	ADD-WGR-LR	0.0939438	-0.0162687	0.204156	0.0947908	0.0043778	35977	35662	315	0	NA	NA	NA	NA	REGENIE_SE=0.056232;MAC=315.000000	RINT	Pass	Yes	No	Volume of MGN in the right hemisphere generated by subcortical volumetric sub-segmentation of the Thalamic Nuclei	0	0	0	Imaging	Brain MRI	Other	26689	26689
DNMT3A	26689_Volume_of_MGN_right_hemisphere_2_0__RINT	UKB_CHIP_genes_phenome	ADD-WGR-LR	0.0282474	-0.0284344	0.0849293	0.328694	0.0170526	35977	34750	1227	0	NA	NA	NA	NA	REGENIE_SE=0.028920;MAC=1227.000000	RINT	Pass	Yes	No	Volume of MGN in the right hemisphere generated by subcortical volumetric sub-segmentation of the Thalamic Nuclei	0	0	0	Imaging	Brain MRI	Other	26689	26689
GNAS	26689_Volume_of_MGN_right_hemisphere_2_0__RINT	UKB_CHIP_genes_phenome	ADD-WGR-LR	0.256911	-0.304651	0.818474	0.369894	0.000166773	35977	35965	12	0	NA	NA	NA	NA	REGENIE_SE=0.286517;MAC=12.000000	RINT	Pass	Yes	No	Volume of MGN in the right hemisphere generated by subcortical volumetric sub-segmentation of the Thalamic Nuclei	0	0	0	Imaging	Brain MRI	Other	26689	26689
SRSF2	26689_Volume_of_MGN_right_hemisphere_2_0__RINT	UKB_CHIP_genes_phenome	ADD-WGR-LR	-0.170991	-0.690696	0.348714	0.51902	0.000194569	35977	35963	14	0	NA	NA	NA	NA	REGENIE_SE=0.265161;MAC=14.000000	RINT	Pass	Yes	No	Volume of MGN in the right hemisphere generated by subcortical volumetric sub-segmentation of the Thalamic Nuclei	0	0	0	Imaging	Brain MRI	Other	26689	26689
ASXL1	26689_Volume_of_MGN_right_hemisphere_2_0__RINT	UKB_CHIP_genes_phenome	ADD-WGR-LR	0.0573527	-0.123582	0.238287	0.534421	0.00161214	35977	35861	116	0	NA	NA	NA	NA	REGENIE_SE=0.092315;MAC=116.000000	RINT	Pass	Yes	No	Volume of MGN in the right hemisphere generated by subcortical volumetric sub-segmentation of the Thalamic Nuclei	0	0	0	Imaging	Brain MRI	Other	26689	26689
CBL	26689_Volume_of_MGN_right_hemisphere_2_0__RINT	UKB_CHIP_genes_phenome	ADD-WGR-LR	0.21686	-0.576774	1.01049	0.592264	8.33866e-05	35977	35971	6	0	NA	NA	NA	NA	REGENIE_SE=0.404922;MAC=6.000000	RINT	Pass	Yes	No	Volume of MGN in the right hemisphere generated by subcortical volumetric sub-segmentation of the Thalamic Nuclei	0	0	0	Imaging	Brain MRI	Other	26689	26689
JAK2	26689_Volume_of_MGN_right_hemisphere_2_0__RINT	UKB_CHIP_genes_phenome	ADD-WGR-LR	-0.114909	-0.53927	0.309452	0.595612	0.000291853	35977	35956	21	0	NA	NA	NA	NA	REGENIE_SE=0.216515;MAC=21.000000	RINT	Pass	Yes	No	Volume of MGN in the right hemisphere generated by subcortical volumetric sub-segmentation of the Thalamic Nuclei	0	0	0	Imaging	Brain MRI	Other	26689	26689
TP53	26689_Volume_of_MGN_right_hemisphere_2_0__RINT	UKB_CHIP_genes_phenome	ADD-WGR-LR	-0.0775548	-0.492133	0.337023	0.713881	0.000305751	35977	35955	22	0	NA	NA	NA	NA	REGENIE_SE=0.211523;MAC=22.000000	RINT	Pass	Yes	No	Volume of MGN in the right hemisphere generated by subcortical volumetric sub-segmentation of the Thalamic Nuclei	0	0	0	Imaging	Brain MRI	Other	26689	26689
GNB1	26689_Volume_of_MGN_right_hemisphere_2_0__RINT	UKB_CHIP_genes_phenome	ADD-WGR-LR	0.0916334	-0.447531	0.630798	0.739055	0.000180671	35977	35964	13	0	NA	NA	NA	NA	REGENIE_SE=0.275089;MAC=13.000000	RINT	Pass	Yes	No	Volume of MGN in the right hemisphere generated by subcortical volumetric sub-segmentation of the Thalamic Nuclei	0	0	0	Imaging	Brain MRI	Other	26689	26689
SF3B1	26689_Volume_of_MGN_right_hemisphere_2_0__RINT	UKB_CHIP_genes_phenome	ADD-WGR-LR	0.0509841	-0.683746	0.785714	0.891817	9.72844e-05	35977	35970	7	0	NA	NA	NA	NA	REGENIE_SE=0.374869;MAC=7.000000	RINT	Pass	Yes	No	Volume of MGN in the right hemisphere generated by subcortical volumetric sub-segmentation of the Thalamic Nuclei	0	0	0	Imaging	Brain MRI	Other	26689	26689
JAK2	26690_Volume_of_PuI_right_hemisphere_2_0__RINT	UKB_CHIP_genes_phenome	ADD-WGR-LR	-0.458304	-0.877823	-0.0387849	0.0322608	0.000291853	35977	35956	21	0	NA	NA	NA	NA	REGENIE_SE=0.214044;MAC=21.000000	RINT	Pass	Yes	No	Volume of PuI in the right hemisphere generated by subcortical volumetric sub-segmentation of the Thalamic Nuclei	0	0	0	Imaging	Brain MRI	Other	26690	26690
DNMT3A	26690_Volume_of_PuI_right_hemisphere_2_0__RINT	UKB_CHIP_genes_phenome	ADD-WGR-LR	0.0485472	-0.00748792	0.104582	0.0894973	0.0170526	35977	34750	1227	0	NA	NA	NA	NA	REGENIE_SE=0.028590;MAC=1227.000000	RINT	Pass	Yes	No	Volume of PuI in the right hemisphere generated by subcortical volumetric sub-segmentation of the Thalamic Nuclei	0	0	0	Imaging	Brain MRI	Other	26690	26690
TP53	26690_Volume_of_PuI_right_hemisphere_2_0__RINT	UKB_CHIP_genes_phenome	ADD-WGR-LR	-0.211619	-0.621466	0.198229	0.311539	0.000305751	35977	35955	22	0	NA	NA	NA	NA	REGENIE_SE=0.209110;MAC=22.000000	RINT	Pass	Yes	No	Volume of PuI in the right hemisphere generated by subcortical volumetric sub-segmentation of the Thalamic Nuclei	0	0	0	Imaging	Brain MRI	Other	26690	26690
PPM1D	26690_Volume_of_PuI_right_hemisphere_2_0__RINT	UKB_CHIP_genes_phenome	ADD-WGR-LR	0.151737	-0.152361	0.455835	0.328089	0.000555911	35977	35937	40	0	NA	NA	NA	NA	REGENIE_SE=0.155155;MAC=40.000000	RINT	Pass	Yes	No	Volume of PuI in the right hemisphere generated by subcortical volumetric sub-segmentation of the Thalamic Nuclei	0	0	0	Imaging	Brain MRI	Other	26690	26690
GNAS	26690_Volume_of_PuI_right_hemisphere_2_0__RINT	UKB_CHIP_genes_phenome	ADD-WGR-LR	0.206096	-0.349059	0.761251	0.466847	0.000166773	35977	35965	12	0	NA	NA	NA	NA	REGENIE_SE=0.283247;MAC=12.000000	RINT	Pass	Yes	No	Volume of PuI in the right hemisphere generated by subcortical volumetric sub-segmentation of the Thalamic Nuclei	0	0	0	Imaging	Brain MRI	Other	26690	26690
GNB1	26690_Volume_of_PuI_right_hemisphere_2_0__RINT	UKB_CHIP_genes_phenome	ADD-WGR-LR	0.190112	-0.3429	0.723125	0.484509	0.000180671	35977	35964	13	0	NA	NA	NA	NA	REGENIE_SE=0.271950;MAC=13.000000	RINT	Pass	Yes	No	Volume of PuI in the right hemisphere generated by subcortical volumetric sub-segmentation of the Thalamic Nuclei	0	0	0	Imaging	Brain MRI	Other	26690	26690
CBL	26690_Volume_of_PuI_right_hemisphere_2_0__RINT	UKB_CHIP_genes_phenome	ADD-WGR-LR	-0.11354	-0.898117	0.671038	0.77669	8.33866e-05	35977	35971	6	0	NA	NA	NA	NA	REGENIE_SE=0.400302;MAC=6.000000	RINT	Pass	Yes	No	Volume of PuI in the right hemisphere generated by subcortical volumetric sub-segmentation of the Thalamic Nuclei	0	0	0	Imaging	Brain MRI	Other	26690	26690
SF3B1	26690_Volume_of_PuI_right_hemisphere_2_0__RINT	UKB_CHIP_genes_phenome	ADD-WGR-LR	0.0656566	-0.66069	0.792003	0.859377	9.72844e-05	35977	35970	7	0	NA	NA	NA	NA	REGENIE_SE=0.370592;MAC=7.000000	RINT	Pass	Yes	No	Volume of PuI in the right hemisphere generated by subcortical volumetric sub-segmentation of the Thalamic Nuclei	0	0	0	Imaging	Brain MRI	Other	26690	26690
TET2	26690_Volume_of_PuI_right_hemisphere_2_0__RINT	UKB_CHIP_genes_phenome	ADD-WGR-LR	-0.00950407	-0.118459	0.0994508	0.86425	0.0043778	35977	35662	315	0	NA	NA	NA	NA	REGENIE_SE=0.055590;MAC=315.000000	RINT	Pass	Yes	No	Volume of PuI in the right hemisphere generated by subcortical volumetric sub-segmentation of the Thalamic Nuclei	0	0	0	Imaging	Brain MRI	Other	26690	26690
ASXL1	26690_Volume_of_PuI_right_hemisphere_2_0__RINT	UKB_CHIP_genes_phenome	ADD-WGR-LR	0.00838955	-0.17048	0.187259	0.926755	0.00161214	35977	35861	116	0	NA	NA	NA	NA	REGENIE_SE=0.091262;MAC=116.000000	RINT	Pass	Yes	No	Volume of PuI in the right hemisphere generated by subcortical volumetric sub-segmentation of the Thalamic Nuclei	0	0	0	Imaging	Brain MRI	Other	26690	26690
SRSF2	26690_Volume_of_PuI_right_hemisphere_2_0__RINT	UKB_CHIP_genes_phenome	ADD-WGR-LR	0.0147195	-0.499055	0.528495	0.95522	0.000194569	35977	35963	14	0	NA	NA	NA	NA	REGENIE_SE=0.262135;MAC=14.000000	RINT	Pass	Yes	No	Volume of PuI in the right hemisphere generated by subcortical volumetric sub-segmentation of the Thalamic Nuclei	0	0	0	Imaging	Brain MRI	Other	26690	26690
JAK2	26691_Volume_of_PuM_right_hemisphere_2_0__RINT	UKB_CHIP_genes_phenome	ADD-WGR-LR	-0.558264	-0.978106	-0.138423	0.00915613	0.000291853	35977	35956	21	0	NA	NA	NA	NA	REGENIE_SE=0.214209;MAC=21.000000	RINT	Pass	Yes	No	Volume of PuM in the right hemisphere generated by subcortical volumetric sub-segmentation of the Thalamic Nuclei	0	0	0	Imaging	Brain MRI	Other	26691	26691
DNMT3A	26691_Volume_of_PuM_right_hemisphere_2_0__RINT	UKB_CHIP_genes_phenome	ADD-WGR-LR	0.0589161	0.00283789	0.114994	0.0394799	0.0170526	35977	34750	1227	0	NA	NA	NA	NA	REGENIE_SE=0.028612;MAC=1227.000000	RINT	Pass	Yes	No	Volume of PuM in the right hemisphere generated by subcortical volumetric sub-segmentation of the Thalamic Nuclei	0	0	0	Imaging	Brain MRI	Other	26691	26691
GNB1	26691_Volume_of_PuM_right_hemisphere_2_0__RINT	UKB_CHIP_genes_phenome	ADD-WGR-LR	0.389866	-0.143557	0.923288	0.152003	0.000180671	35977	35964	13	0	NA	NA	NA	NA	REGENIE_SE=0.272159;MAC=13.000000	RINT	Pass	Yes	No	Volume of PuM in the right hemisphere generated by subcortical volumetric sub-segmentation of the Thalamic Nuclei	0	0	0	Imaging	Brain MRI	Other	26691	26691
GNAS	26691_Volume_of_PuM_right_hemisphere_2_0__RINT	UKB_CHIP_genes_phenome	ADD-WGR-LR	0.315352	-0.24023	0.870933	0.265928	0.000166773	35977	35965	12	0	NA	NA	NA	NA	REGENIE_SE=0.283465;MAC=12.000000	RINT	Pass	Yes	No	Volume of PuM in the right hemisphere generated by subcortical volumetric sub-segmentation of the Thalamic Nuclei	0	0	0	Imaging	Brain MRI	Other	26691	26691
SF3B1	26691_Volume_of_PuM_right_hemisphere_2_0__RINT	UKB_CHIP_genes_phenome	ADD-WGR-LR	0.214066	-0.512839	0.940971	0.563812	9.72844e-05	35977	35970	7	0	NA	NA	NA	NA	REGENIE_SE=0.370877;MAC=7.000000	RINT	Pass	Yes	No	Volume of PuM in the right hemisphere generated by subcortical volumetric sub-segmentation of the Thalamic Nuclei	0	0	0	Imaging	Brain MRI	Other	26691	26691
TET2	26691_Volume_of_PuM_right_hemisphere_2_0__RINT	UKB_CHIP_genes_phenome	ADD-WGR-LR	0.0218787	-0.0871599	0.130917	0.694121	0.0043778	35977	35662	315	0	NA	NA	NA	NA	REGENIE_SE=0.055633;MAC=315.000000	RINT	Pass	Yes	No	Volume of PuM in the right hemisphere generated by subcortical volumetric sub-segmentation of the Thalamic Nuclei	0	0	0	Imaging	Brain MRI	Other	26691	26691
CBL	26691_Volume_of_PuM_right_hemisphere_2_0__RINT	UKB_CHIP_genes_phenome	ADD-WGR-LR	0.124953	-0.660228	0.910133	0.755112	8.33866e-05	35977	35971	6	0	NA	NA	NA	NA	REGENIE_SE=0.400610;MAC=6.000000	RINT	Pass	Yes	No	Volume of PuM in the right hemisphere generated by subcortical volumetric sub-segmentation of the Thalamic Nuclei	0	0	0	Imaging	Brain MRI	Other	26691	26691
SRSF2	26691_Volume_of_PuM_right_hemisphere_2_0__RINT	UKB_CHIP_genes_phenome	ADD-WGR-LR	-0.0644507	-0.578621	0.449719	0.80593	0.000194569	35977	35963	14	0	NA	NA	NA	NA	REGENIE_SE=0.262336;MAC=14.000000	RINT	Pass	Yes	No	Volume of PuM in the right hemisphere generated by subcortical volumetric sub-segmentation of the Thalamic Nuclei	0	0	0	Imaging	Brain MRI	Other	26691	26691
TP53	26691_Volume_of_PuM_right_hemisphere_2_0__RINT	UKB_CHIP_genes_phenome	ADD-WGR-LR	0.0404545	-0.369708	0.450617	0.846715	0.000305751	35977	35955	22	0	NA	NA	NA	NA	REGENIE_SE=0.209270;MAC=22.000000	RINT	Pass	Yes	No	Volume of PuM in the right hemisphere generated by subcortical volumetric sub-segmentation of the Thalamic Nuclei	0	0	0	Imaging	Brain MRI	Other	26691	26691
ASXL1	26691_Volume_of_PuM_right_hemisphere_2_0__RINT	UKB_CHIP_genes_phenome	ADD-WGR-LR	0.00649407	-0.172513	0.185501	0.943315	0.00161214	35977	35861	116	0	NA	NA	NA	NA	REGENIE_SE=0.091332;MAC=116.000000	RINT	Pass	Yes	No	Volume of PuM in the right hemisphere generated by subcortical volumetric sub-segmentation of the Thalamic Nuclei	0	0	0	Imaging	Brain MRI	Other	26691	26691
PPM1D	26691_Volume_of_PuM_right_hemisphere_2_0__RINT	UKB_CHIP_genes_phenome	ADD-WGR-LR	-0.00261393	-0.306946	0.301718	0.986569	0.000555911	35977	35937	40	0	NA	NA	NA	NA	REGENIE_SE=0.155274;MAC=40.000000	RINT	Pass	Yes	No	Volume of PuM in the right hemisphere generated by subcortical volumetric sub-segmentation of the Thalamic Nuclei	0	0	0	Imaging	Brain MRI	Other	26691	26691
GNB1	26692_Volume_of_L_Sg_right_hemisphere_2_0__RINT	UKB_CHIP_genes_phenome	ADD-WGR-LR	0.479389	-0.0577174	1.0165	0.0802312	0.000180671	35977	35964	13	0	NA	NA	NA	NA	REGENIE_SE=0.274039;MAC=13.000000	RINT	Pass	Yes	No	Volume of L-Sg in the right hemisphere generated by subcortical volumetric sub-segmentation of the Thalamic Nuclei	0	0	0	Imaging	Brain MRI	Other	26692	26692
GNAS	26692_Volume_of_L_Sg_right_hemisphere_2_0__RINT	UKB_CHIP_genes_phenome	ADD-WGR-LR	0.353407	-0.206012	0.912825	0.215647	0.000166773	35977	35965	12	0	NA	NA	NA	NA	REGENIE_SE=0.285423;MAC=12.000000	RINT	Pass	Yes	No	Volume of L-Sg in the right hemisphere generated by subcortical volumetric sub-segmentation of the Thalamic Nuclei	0	0	0	Imaging	Brain MRI	Other	26692	26692
SRSF2	26692_Volume_of_L_Sg_right_hemisphere_2_0__RINT	UKB_CHIP_genes_phenome	ADD-WGR-LR	-0.272838	-0.790559	0.244883	0.301652	0.000194569	35977	35963	14	0	NA	NA	NA	NA	REGENIE_SE=0.264148;MAC=14.000000	RINT	Pass	Yes	No	Volume of L-Sg in the right hemisphere generated by subcortical volumetric sub-segmentation of the Thalamic Nuclei	0	0	0	Imaging	Brain MRI	Other	26692	26692
JAK2	26692_Volume_of_L_Sg_right_hemisphere_2_0__RINT	UKB_CHIP_genes_phenome	ADD-WGR-LR	-0.218314	-0.641055	0.204427	0.311454	0.000291853	35977	35956	21	0	NA	NA	NA	NA	REGENIE_SE=0.215688;MAC=21.000000	RINT	Pass	Yes	No	Volume of L-Sg in the right hemisphere generated by subcortical volumetric sub-segmentation of the Thalamic Nuclei	0	0	0	Imaging	Brain MRI	Other	26692	26692
TET2	26692_Volume_of_L_Sg_right_hemisphere_2_0__RINT	UKB_CHIP_genes_phenome	ADD-WGR-LR	0.0478651	-0.0619266	0.157657	0.392844	0.0043778	35977	35662	315	0	NA	NA	NA	NA	REGENIE_SE=0.056017;MAC=315.000000	RINT	Pass	Yes	No	Volume of L-Sg in the right hemisphere generated by subcortical volumetric sub-segmentation of the Thalamic Nuclei	0	0	0	Imaging	Brain MRI	Other	26692	26692
DNMT3A	26692_Volume_of_L_Sg_right_hemisphere_2_0__RINT	UKB_CHIP_genes_phenome	ADD-WGR-LR	-0.0195011	-0.0759665	0.0369644	0.498471	0.0170526	35977	34750	1227	0	NA	NA	NA	NA	REGENIE_SE=0.028809;MAC=1227.000000	RINT	Pass	Yes	No	Volume of L-Sg in the right hemisphere generated by subcortical volumetric sub-segmentation of the Thalamic Nuclei	0	0	0	Imaging	Brain MRI	Other	26692	26692
PPM1D	26692_Volume_of_L_Sg_right_hemisphere_2_0__RINT	UKB_CHIP_genes_phenome	ADD-WGR-LR	-0.0873027	-0.393737	0.219131	0.576577	0.000555911	35977	35937	40	0	NA	NA	NA	NA	REGENIE_SE=0.156347;MAC=40.000000	RINT	Pass	Yes	No	Volume of L-Sg in the right hemisphere generated by subcortical volumetric sub-segmentation of the Thalamic Nuclei	0	0	0	Imaging	Brain MRI	Other	26692	26692
SF3B1	26692_Volume_of_L_Sg_right_hemisphere_2_0__RINT	UKB_CHIP_genes_phenome	ADD-WGR-LR	-0.135596	-0.867522	0.596329	0.716529	9.72844e-05	35977	35970	7	0	NA	NA	NA	NA	REGENIE_SE=0.373438;MAC=7.000000	RINT	Pass	Yes	No	Volume of L-Sg in the right hemisphere generated by subcortical volumetric sub-segmentation of the Thalamic Nuclei	0	0	0	Imaging	Brain MRI	Other	26692	26692
TP53	26692_Volume_of_L_Sg_right_hemisphere_2_0__RINT	UKB_CHIP_genes_phenome	ADD-WGR-LR	0.0246524	-0.388343	0.437648	0.906865	0.000305751	35977	35955	22	0	NA	NA	NA	NA	REGENIE_SE=0.210716;MAC=22.000000	RINT	Pass	Yes	No	Volume of L-Sg in the right hemisphere generated by subcortical volumetric sub-segmentation of the Thalamic Nuclei	0	0	0	Imaging	Brain MRI	Other	26692	26692
ASXL1	26692_Volume_of_L_Sg_right_hemisphere_2_0__RINT	UKB_CHIP_genes_phenome	ADD-WGR-LR	0.00405745	-0.176186	0.184301	0.964808	0.00161214	35977	35861	116	0	NA	NA	NA	NA	REGENIE_SE=0.091963;MAC=116.000000	RINT	Pass	Yes	No	Volume of L-Sg in the right hemisphere generated by subcortical volumetric sub-segmentation of the Thalamic Nuclei	0	0	0	Imaging	Brain MRI	Other	26692	26692
CBL	26692_Volume_of_L_Sg_right_hemisphere_2_0__RINT	UKB_CHIP_genes_phenome	ADD-WGR-LR	-0.0147866	-0.80539	0.775817	0.970758	8.33866e-05	35977	35971	6	0	NA	NA	NA	NA	REGENIE_SE=0.403377;MAC=6.000000	RINT	Pass	Yes	No	Volume of L-Sg in the right hemisphere generated by subcortical volumetric sub-segmentation of the Thalamic Nuclei	0	0	0	Imaging	Brain MRI	Other	26692	26692
CBL	26693_Volume_of_VPL_right_hemisphere_2_0__RINT	UKB_CHIP_genes_phenome	ADD-WGR-LR	0.556716	-0.22618	1.33961	0.1634	8.33866e-05	35977	35971	6	0	NA	NA	NA	NA	REGENIE_SE=0.399444;MAC=6.000000	RINT	Pass	Yes	No	Volume of VPL in the right hemisphere generated by subcortical volumetric sub-segmentation of the Thalamic Nuclei	0	0	0	Imaging	Brain MRI	Other	26693	26693
DNMT3A	26693_Volume_of_VPL_right_hemisphere_2_0__RINT	UKB_CHIP_genes_phenome	ADD-WGR-LR	-0.0349078	-0.0908228	0.0210072	0.2211	0.0170526	35977	34750	1227	0	NA	NA	NA	NA	REGENIE_SE=0.028529;MAC=1227.000000	RINT	Pass	Yes	No	Volume of VPL in the right hemisphere generated by subcortical volumetric sub-segmentation of the Thalamic Nuclei	0	0	0	Imaging	Brain MRI	Other	26693	26693
SRSF2	26693_Volume_of_VPL_right_hemisphere_2_0__RINT	UKB_CHIP_genes_phenome	ADD-WGR-LR	-0.274529	-0.787203	0.238145	0.293933	0.000194569	35977	35963	14	0	NA	NA	NA	NA	REGENIE_SE=0.261573;MAC=14.000000	RINT	Pass	Yes	No	Volume of VPL in the right hemisphere generated by subcortical volumetric sub-segmentation of the Thalamic Nuclei	0	0	0	Imaging	Brain MRI	Other	26693	26693
GNB1	26693_Volume_of_VPL_right_hemisphere_2_0__RINT	UKB_CHIP_genes_phenome	ADD-WGR-LR	0.272088	-0.259782	0.803958	0.316026	0.000180671	35977	35964	13	0	NA	NA	NA	NA	REGENIE_SE=0.271367;MAC=13.000000	RINT	Pass	Yes	No	Volume of VPL in the right hemisphere generated by subcortical volumetric sub-segmentation of the Thalamic Nuclei	0	0	0	Imaging	Brain MRI	Other	26693	26693
TP53	26693_Volume_of_VPL_right_hemisphere_2_0__RINT	UKB_CHIP_genes_phenome	ADD-WGR-LR	0.208974	-0.199995	0.617943	0.316586	0.000305751	35977	35955	22	0	NA	NA	NA	NA	REGENIE_SE=0.208661;MAC=22.000000	RINT	Pass	Yes	No	Volume of VPL in the right hemisphere generated by subcortical volumetric sub-segmentation of the Thalamic Nuclei	0	0	0	Imaging	Brain MRI	Other	26693	26693
ASXL1	26693_Volume_of_VPL_right_hemisphere_2_0__RINT	UKB_CHIP_genes_phenome	ADD-WGR-LR	-0.0809772	-0.259463	0.097509	0.373888	0.00161214	35977	35861	116	0	NA	NA	NA	NA	REGENIE_SE=0.091066;MAC=116.000000	RINT	Pass	Yes	No	Volume of VPL in the right hemisphere generated by subcortical volumetric sub-segmentation of the Thalamic Nuclei	0	0	0	Imaging	Brain MRI	Other	26693	26693
JAK2	26693_Volume_of_VPL_right_hemisphere_2_0__RINT	UKB_CHIP_genes_phenome	ADD-WGR-LR	-0.170145	-0.588764	0.248475	0.425677	0.000291853	35977	35956	21	0	NA	NA	NA	NA	REGENIE_SE=0.213585;MAC=21.000000	RINT	Pass	Yes	No	Volume of VPL in the right hemisphere generated by subcortical volumetric sub-segmentation of the Thalamic Nuclei	0	0	0	Imaging	Brain MRI	Other	26693	26693
SF3B1	26693_Volume_of_VPL_right_hemisphere_2_0__RINT	UKB_CHIP_genes_phenome	ADD-WGR-LR	0.26613	-0.45866	0.990919	0.471733	9.72844e-05	35977	35970	7	0	NA	NA	NA	NA	REGENIE_SE=0.369797;MAC=7.000000	RINT	Pass	Yes	No	Volume of VPL in the right hemisphere generated by subcortical volumetric sub-segmentation of the Thalamic Nuclei	0	0	0	Imaging	Brain MRI	Other	26693	26693
TET2	26693_Volume_of_VPL_right_hemisphere_2_0__RINT	UKB_CHIP_genes_phenome	ADD-WGR-LR	0.0380219	-0.0706994	0.146743	0.493069	0.0043778	35977	35662	315	0	NA	NA	NA	NA	REGENIE_SE=0.055471;MAC=315.000000	RINT	Pass	Yes	No	Volume of VPL in the right hemisphere generated by subcortical volumetric sub-segmentation of the Thalamic Nuclei	0	0	0	Imaging	Brain MRI	Other	26693	26693
GNAS	26693_Volume_of_VPL_right_hemisphere_2_0__RINT	UKB_CHIP_genes_phenome	ADD-WGR-LR	0.0826355	-0.471329	0.6366	0.770004	0.000166773	35977	35965	12	0	NA	NA	NA	NA	REGENIE_SE=0.282640;MAC=12.000000	RINT	Pass	Yes	No	Volume of VPL in the right hemisphere generated by subcortical volumetric sub-segmentation of the Thalamic Nuclei	0	0	0	Imaging	Brain MRI	Other	26693	26693
PPM1D	26693_Volume_of_VPL_right_hemisphere_2_0__RINT	UKB_CHIP_genes_phenome	ADD-WGR-LR	-0.0264514	-0.329898	0.276995	0.864342	0.000555911	35977	35937	40	0	NA	NA	NA	NA	REGENIE_SE=0.154822;MAC=40.000000	RINT	Pass	Yes	No	Volume of VPL in the right hemisphere generated by subcortical volumetric sub-segmentation of the Thalamic Nuclei	0	0	0	Imaging	Brain MRI	Other	26693	26693
CBL	26694_Volume_of_CM_right_hemisphere_2_0__RINT	UKB_CHIP_genes_phenome	ADD-WGR-LR	1.01494	0.232811	1.79706	0.0109787	8.33866e-05	35977	35971	6	0	NA	NA	NA	NA	REGENIE_SE=0.399051;MAC=6.000000	RINT	Pass	Yes	No	Volume of CM in the right hemisphere generated by subcortical volumetric sub-segmentation of the Thalamic Nuclei	0	0	0	Imaging	Brain MRI	Other	26694	26694
GNB1	26694_Volume_of_CM_right_hemisphere_2_0__RINT	UKB_CHIP_genes_phenome	ADD-WGR-LR	0.610532	0.0791851	1.14188	0.024319	0.000180671	35977	35964	13	0	NA	NA	NA	NA	REGENIE_SE=0.271100;MAC=13.000000	RINT	Pass	Yes	No	Volume of CM in the right hemisphere generated by subcortical volumetric sub-segmentation of the Thalamic Nuclei	0	0	0	Imaging	Brain MRI	Other	26694	26694
JAK2	26694_Volume_of_CM_right_hemisphere_2_0__RINT	UKB_CHIP_genes_phenome	ADD-WGR-LR	-0.362006	-0.780213	0.0562023	0.0897785	0.000291853	35977	35956	21	0	NA	NA	NA	NA	REGENIE_SE=0.213375;MAC=21.000000	RINT	Pass	Yes	No	Volume of CM in the right hemisphere generated by subcortical volumetric sub-segmentation of the Thalamic Nuclei	0	0	0	Imaging	Brain MRI	Other	26694	26694
GNAS	26694_Volume_of_CM_right_hemisphere_2_0__RINT	UKB_CHIP_genes_phenome	ADD-WGR-LR	0.396889	-0.156531	0.950309	0.159842	0.000166773	35977	35965	12	0	NA	NA	NA	NA	REGENIE_SE=0.282362;MAC=12.000000	RINT	Pass	Yes	No	Volume of CM in the right hemisphere generated by subcortical volumetric sub-segmentation of the Thalamic Nuclei	0	0	0	Imaging	Brain MRI	Other	26694	26694
SF3B1	26694_Volume_of_CM_right_hemisphere_2_0__RINT	UKB_CHIP_genes_phenome	ADD-WGR-LR	-0.398778	-1.12285	0.325299	0.280396	9.72844e-05	35977	35970	7	0	NA	NA	NA	NA	REGENIE_SE=0.369434;MAC=7.000000	RINT	Pass	Yes	No	Volume of CM in the right hemisphere generated by subcortical volumetric sub-segmentation of the Thalamic Nuclei	0	0	0	Imaging	Brain MRI	Other	26694	26694
ASXL1	26694_Volume_of_CM_right_hemisphere_2_0__RINT	UKB_CHIP_genes_phenome	ADD-WGR-LR	-0.0831507	-0.261461	0.0951599	0.360727	0.00161214	35977	35861	116	0	NA	NA	NA	NA	REGENIE_SE=0.090976;MAC=116.000000	RINT	Pass	Yes	No	Volume of CM in the right hemisphere generated by subcortical volumetric sub-segmentation of the Thalamic Nuclei	0	0	0	Imaging	Brain MRI	Other	26694	26694
TET2	26694_Volume_of_CM_right_hemisphere_2_0__RINT	UKB_CHIP_genes_phenome	ADD-WGR-LR	0.046021	-0.0625934	0.154635	0.406281	0.0043778	35977	35662	315	0	NA	NA	NA	NA	REGENIE_SE=0.055417;MAC=315.000000	RINT	Pass	Yes	No	Volume of CM in the right hemisphere generated by subcortical volumetric sub-segmentation of the Thalamic Nuclei	0	0	0	Imaging	Brain MRI	Other	26694	26694
PPM1D	26694_Volume_of_CM_right_hemisphere_2_0__RINT	UKB_CHIP_genes_phenome	ADD-WGR-LR	-0.0926318	-0.39578	0.210516	0.54924	0.000555911	35977	35937	40	0	NA	NA	NA	NA	REGENIE_SE=0.154670;MAC=40.000000	RINT	Pass	Yes	No	Volume of CM in the right hemisphere generated by subcortical volumetric sub-segmentation of the Thalamic Nuclei	0	0	0	Imaging	Brain MRI	Other	26694	26694
SRSF2	26694_Volume_of_CM_right_hemisphere_2_0__RINT	UKB_CHIP_genes_phenome	ADD-WGR-LR	0.134773	-0.377396	0.646943	0.60603	0.000194569	35977	35963	14	0	NA	NA	NA	NA	REGENIE_SE=0.261316;MAC=14.000000	RINT	Pass	Yes	No	Volume of CM in the right hemisphere generated by subcortical volumetric sub-segmentation of the Thalamic Nuclei	0	0	0	Imaging	Brain MRI	Other	26694	26694
DNMT3A	26694_Volume_of_CM_right_hemisphere_2_0__RINT	UKB_CHIP_genes_phenome	ADD-WGR-LR	-0.0025105	-0.0583705	0.0533495	0.929808	0.0170526	35977	34750	1227	0	NA	NA	NA	NA	REGENIE_SE=0.028501;MAC=1227.000000	RINT	Pass	Yes	No	Volume of CM in the right hemisphere generated by subcortical volumetric sub-segmentation of the Thalamic Nuclei	0	0	0	Imaging	Brain MRI	Other	26694	26694
TP53	26694_Volume_of_CM_right_hemisphere_2_0__RINT	UKB_CHIP_genes_phenome	ADD-WGR-LR	0.0108164	-0.39775	0.419383	0.958618	0.000305751	35977	35955	22	0	NA	NA	NA	NA	REGENIE_SE=0.208456;MAC=22.000000	RINT	Pass	Yes	No	Volume of CM in the right hemisphere generated by subcortical volumetric sub-segmentation of the Thalamic Nuclei	0	0	0	Imaging	Brain MRI	Other	26694	26694
CBL	26695_Volume_of_VLa_right_hemisphere_2_0__RINT	UKB_CHIP_genes_phenome	ADD-WGR-LR	0.936695	0.161386	1.712	0.0178873	8.33866e-05	35977	35971	6	0	NA	NA	NA	NA	REGENIE_SE=0.395573;MAC=6.000000	RINT	Pass	Yes	No	Volume of VLa in the right hemisphere generated by subcortical volumetric sub-segmentation of the Thalamic Nuclei	0	0	0	Imaging	Brain MRI	Other	26695	26695
TET2	26695_Volume_of_VLa_right_hemisphere_2_0__RINT	UKB_CHIP_genes_phenome	ADD-WGR-LR	0.0705475	-0.0371202	0.178215	0.19906	0.0043778	35977	35662	315	0	NA	NA	NA	NA	REGENIE_SE=0.054934;MAC=315.000000	RINT	Pass	Yes	No	Volume of VLa in the right hemisphere generated by subcortical volumetric sub-segmentation of the Thalamic Nuclei	0	0	0	Imaging	Brain MRI	Other	26695	26695
JAK2	26695_Volume_of_VLa_right_hemisphere_2_0__RINT	UKB_CHIP_genes_phenome	ADD-WGR-LR	-0.261553	-0.676116	0.15301	0.216248	0.000291853	35977	35956	21	0	NA	NA	NA	NA	REGENIE_SE=0.211516;MAC=21.000000	RINT	Pass	Yes	No	Volume of VLa in the right hemisphere generated by subcortical volumetric sub-segmentation of the Thalamic Nuclei	0	0	0	Imaging	Brain MRI	Other	26695	26695
DNMT3A	26695_Volume_of_VLa_right_hemisphere_2_0__RINT	UKB_CHIP_genes_phenome	ADD-WGR-LR	-0.032036	-0.0874091	0.0233371	0.256823	0.0170526	35977	34750	1227	0	NA	NA	NA	NA	REGENIE_SE=0.028252;MAC=1227.000000	RINT	Pass	Yes	No	Volume of VLa in the right hemisphere generated by subcortical volumetric sub-segmentation of the Thalamic Nuclei	0	0	0	Imaging	Brain MRI	Other	26695	26695
SF3B1	26695_Volume_of_VLa_right_hemisphere_2_0__RINT	UKB_CHIP_genes_phenome	ADD-WGR-LR	0.27164	-0.446126	0.989405	0.458238	9.72844e-05	35977	35970	7	0	NA	NA	NA	NA	REGENIE_SE=0.366214;MAC=7.000000	RINT	Pass	Yes	No	Volume of VLa in the right hemisphere generated by subcortical volumetric sub-segmentation of the Thalamic Nuclei	0	0	0	Imaging	Brain MRI	Other	26695	26695
SRSF2	26695_Volume_of_VLa_right_hemisphere_2_0__RINT	UKB_CHIP_genes_phenome	ADD-WGR-LR	0.157217	-0.350488	0.664923	0.543899	0.000194569	35977	35963	14	0	NA	NA	NA	NA	REGENIE_SE=0.259038;MAC=14.000000	RINT	Pass	Yes	No	Volume of VLa in the right hemisphere generated by subcortical volumetric sub-segmentation of the Thalamic Nuclei	0	0	0	Imaging	Brain MRI	Other	26695	26695
GNB1	26695_Volume_of_VLa_right_hemisphere_2_0__RINT	UKB_CHIP_genes_phenome	ADD-WGR-LR	0.15717	-0.369545	0.683886	0.55865	0.000180671	35977	35964	13	0	NA	NA	NA	NA	REGENIE_SE=0.268737;MAC=13.000000	RINT	Pass	Yes	No	Volume of VLa in the right hemisphere generated by subcortical volumetric sub-segmentation of the Thalamic Nuclei	0	0	0	Imaging	Brain MRI	Other	26695	26695
PPM1D	26695_Volume_of_VLa_right_hemisphere_2_0__RINT	UKB_CHIP_genes_phenome	ADD-WGR-LR	-0.0671265	-0.367632	0.233379	0.661521	0.000555911	35977	35937	40	0	NA	NA	NA	NA	REGENIE_SE=0.153322;MAC=40.000000	RINT	Pass	Yes	No	Volume of VLa in the right hemisphere generated by subcortical volumetric sub-segmentation of the Thalamic Nuclei	0	0	0	Imaging	Brain MRI	Other	26695	26695
TP53	26695_Volume_of_VLa_right_hemisphere_2_0__RINT	UKB_CHIP_genes_phenome	ADD-WGR-LR	-0.0640735	-0.469079	0.340932	0.756505	0.000305751	35977	35955	22	0	NA	NA	NA	NA	REGENIE_SE=0.206639;MAC=22.000000	RINT	Pass	Yes	No	Volume of VLa in the right hemisphere generated by subcortical volumetric sub-segmentation of the Thalamic Nuclei	0	0	0	Imaging	Brain MRI	Other	26695	26695
GNAS	26695_Volume_of_VLa_right_hemisphere_2_0__RINT	UKB_CHIP_genes_phenome	ADD-WGR-LR	-0.0795115	-0.628108	0.469085	0.776357	0.000166773	35977	35965	12	0	NA	NA	NA	NA	REGENIE_SE=0.279901;MAC=12.000000	RINT	Pass	Yes	No	Volume of VLa in the right hemisphere generated by subcortical volumetric sub-segmentation of the Thalamic Nuclei	0	0	0	Imaging	Brain MRI	Other	26695	26695
ASXL1	26695_Volume_of_VLa_right_hemisphere_2_0__RINT	UKB_CHIP_genes_phenome	ADD-WGR-LR	-0.0108327	-0.187589	0.165924	0.90439	0.00161214	35977	35861	116	0	NA	NA	NA	NA	REGENIE_SE=0.090184;MAC=116.000000	RINT	Pass	Yes	No	Volume of VLa in the right hemisphere generated by subcortical volumetric sub-segmentation of the Thalamic Nuclei	0	0	0	Imaging	Brain MRI	Other	26695	26695
JAK2	26696_Volume_of_PuA_right_hemisphere_2_0__RINT	UKB_CHIP_genes_phenome	ADD-WGR-LR	-0.346506	-0.76895	0.0759372	0.107913	0.000291853	35977	35956	21	0	NA	NA	NA	NA	REGENIE_SE=0.215536;MAC=21.000000	RINT	Pass	Yes	No	Volume of PuA in the right hemisphere generated by subcortical volumetric sub-segmentation of the Thalamic Nuclei	0	0	0	Imaging	Brain MRI	Other	26696	26696
DNMT3A	26696_Volume_of_PuA_right_hemisphere_2_0__RINT	UKB_CHIP_genes_phenome	ADD-WGR-LR	0.0411591	-0.0152666	0.0975848	0.152811	0.0170526	35977	34750	1227	0	NA	NA	NA	NA	REGENIE_SE=0.028789;MAC=1227.000000	RINT	Pass	Yes	No	Volume of PuA in the right hemisphere generated by subcortical volumetric sub-segmentation of the Thalamic Nuclei	0	0	0	Imaging	Brain MRI	Other	26696	26696
PPM1D	26696_Volume_of_PuA_right_hemisphere_2_0__RINT	UKB_CHIP_genes_phenome	ADD-WGR-LR	-0.194191	-0.500409	0.112027	0.213894	0.000555911	35977	35937	40	0	NA	NA	NA	NA	REGENIE_SE=0.156237;MAC=40.000000	RINT	Pass	Yes	No	Volume of PuA in the right hemisphere generated by subcortical volumetric sub-segmentation of the Thalamic Nuclei	0	0	0	Imaging	Brain MRI	Other	26696	26696
GNAS	26696_Volume_of_PuA_right_hemisphere_2_0__RINT	UKB_CHIP_genes_phenome	ADD-WGR-LR	0.33908	-0.219945	0.898104	0.234508	0.000166773	35977	35965	12	0	NA	NA	NA	NA	REGENIE_SE=0.285222;MAC=12.000000	RINT	Pass	Yes	No	Volume of PuA in the right hemisphere generated by subcortical volumetric sub-segmentation of the Thalamic Nuclei	0	0	0	Imaging	Brain MRI	Other	26696	26696
TP53	26696_Volume_of_PuA_right_hemisphere_2_0__RINT	UKB_CHIP_genes_phenome	ADD-WGR-LR	0.232662	-0.180042	0.645366	0.26919	0.000305751	35977	35955	22	0	NA	NA	NA	NA	REGENIE_SE=0.210567;MAC=22.000000	RINT	Pass	Yes	No	Volume of PuA in the right hemisphere generated by subcortical volumetric sub-segmentation of the Thalamic Nuclei	0	0	0	Imaging	Brain MRI	Other	26696	26696
CBL	26696_Volume_of_PuA_right_hemisphere_2_0__RINT	UKB_CHIP_genes_phenome	ADD-WGR-LR	0.331332	-0.458714	1.12138	0.41109	8.33866e-05	35977	35971	6	0	NA	NA	NA	NA	REGENIE_SE=0.403093;MAC=6.000000	RINT	Pass	Yes	No	Volume of PuA in the right hemisphere generated by subcortical volumetric sub-segmentation of the Thalamic Nuclei	0	0	0	Imaging	Brain MRI	Other	26696	26696
GNB1	26696_Volume_of_PuA_right_hemisphere_2_0__RINT	UKB_CHIP_genes_phenome	ADD-WGR-LR	0.196011	-0.340717	0.732739	0.474132	0.000180671	35977	35964	13	0	NA	NA	NA	NA	REGENIE_SE=0.273846;MAC=13.000000	RINT	Pass	Yes	No	Volume of PuA in the right hemisphere generated by subcortical volumetric sub-segmentation of the Thalamic Nuclei	0	0	0	Imaging	Brain MRI	Other	26696	26696
SF3B1	26696_Volume_of_PuA_right_hemisphere_2_0__RINT	UKB_CHIP_genes_phenome	ADD-WGR-LR	0.206279	-0.525131	0.937689	0.580423	9.72844e-05	35977	35970	7	0	NA	NA	NA	NA	REGENIE_SE=0.373175;MAC=7.000000	RINT	Pass	Yes	No	Volume of PuA in the right hemisphere generated by subcortical volumetric sub-segmentation of the Thalamic Nuclei	0	0	0	Imaging	Brain MRI	Other	26696	26696
TET2	26696_Volume_of_PuA_right_hemisphere_2_0__RINT	UKB_CHIP_genes_phenome	ADD-WGR-LR	0.0272932	-0.0824211	0.137008	0.625852	0.0043778	35977	35662	315	0	NA	NA	NA	NA	REGENIE_SE=0.055978;MAC=315.000000	RINT	Pass	Yes	No	Volume of PuA in the right hemisphere generated by subcortical volumetric sub-segmentation of the Thalamic Nuclei	0	0	0	Imaging	Brain MRI	Other	26696	26696
ASXL1	26696_Volume_of_PuA_right_hemisphere_2_0__RINT	UKB_CHIP_genes_phenome	ADD-WGR-LR	0.0168323	-0.163284	0.196949	0.85467	0.00161214	35977	35861	116	0	NA	NA	NA	NA	REGENIE_SE=0.091898;MAC=116.000000	RINT	Pass	Yes	No	Volume of PuA in the right hemisphere generated by subcortical volumetric sub-segmentation of the Thalamic Nuclei	0	0	0	Imaging	Brain MRI	Other	26696	26696
SRSF2	26696_Volume_of_PuA_right_hemisphere_2_0__RINT	UKB_CHIP_genes_phenome	ADD-WGR-LR	0.00508414	-0.512272	0.522441	0.984633	0.000194569	35977	35963	14	0	NA	NA	NA	NA	REGENIE_SE=0.263962;MAC=14.000000	RINT	Pass	Yes	No	Volume of PuA in the right hemisphere generated by subcortical volumetric sub-segmentation of the Thalamic Nuclei	0	0	0	Imaging	Brain MRI	Other	26696	26696
DNMT3A	26697_Volume_of_MDm_right_hemisphere_2_0__RINT	UKB_CHIP_genes_phenome	ADD-WGR-LR	0.0618394	0.00549671	0.118182	0.0314624	0.0170526	35977	34750	1227	0	NA	NA	NA	NA	REGENIE_SE=0.028747;MAC=1227.000000	RINT	Pass	Yes	No	Volume of MDm in the right hemisphere generated by subcortical volumetric sub-segmentation of the Thalamic Nuclei	0	0	0	Imaging	Brain MRI	Other	26697	26697
CBL	26697_Volume_of_MDm_right_hemisphere_2_0__RINT	UKB_CHIP_genes_phenome	ADD-WGR-LR	0.63729	-0.151595	1.42617	0.113346	8.33866e-05	35977	35971	6	0	NA	NA	NA	NA	REGENIE_SE=0.402500;MAC=6.000000	RINT	Pass	Yes	No	Volume of MDm in the right hemisphere generated by subcortical volumetric sub-segmentation of the Thalamic Nuclei	0	0	0	Imaging	Brain MRI	Other	26697	26697
TP53	26697_Volume_of_MDm_right_hemisphere_2_0__RINT	UKB_CHIP_genes_phenome	ADD-WGR-LR	0.329712	-0.0823855	0.741809	0.11685	0.000305751	35977	35955	22	0	NA	NA	NA	NA	REGENIE_SE=0.210258;MAC=22.000000	RINT	Pass	Yes	No	Volume of MDm in the right hemisphere generated by subcortical volumetric sub-segmentation of the Thalamic Nuclei	0	0	0	Imaging	Brain MRI	Other	26697	26697
SRSF2	26697_Volume_of_MDm_right_hemisphere_2_0__RINT	UKB_CHIP_genes_phenome	ADD-WGR-LR	0.401012	-0.115583	0.917608	0.128149	0.000194569	35977	35963	14	0	NA	NA	NA	NA	REGENIE_SE=0.263574;MAC=14.000000	RINT	Pass	Yes	No	Volume of MDm in the right hemisphere generated by subcortical volumetric sub-segmentation of the Thalamic Nuclei	0	0	0	Imaging	Brain MRI	Other	26697	26697
TET2	26697_Volume_of_MDm_right_hemisphere_2_0__RINT	UKB_CHIP_genes_phenome	ADD-WGR-LR	0.0568159	-0.0527371	0.166369	0.309407	0.0043778	35977	35662	315	0	NA	NA	NA	NA	REGENIE_SE=0.055895;MAC=315.000000	RINT	Pass	Yes	No	Volume of MDm in the right hemisphere generated by subcortical volumetric sub-segmentation of the Thalamic Nuclei	0	0	0	Imaging	Brain MRI	Other	26697	26697
SF3B1	26697_Volume_of_MDm_right_hemisphere_2_0__RINT	UKB_CHIP_genes_phenome	ADD-WGR-LR	0.360482	-0.369852	1.09082	0.333339	9.72844e-05	35977	35970	7	0	NA	NA	NA	NA	REGENIE_SE=0.372626;MAC=7.000000	RINT	Pass	Yes	No	Volume of MDm in the right hemisphere generated by subcortical volumetric sub-segmentation of the Thalamic Nuclei	0	0	0	Imaging	Brain MRI	Other	26697	26697
ASXL1	26697_Volume_of_MDm_right_hemisphere_2_0__RINT	UKB_CHIP_genes_phenome	ADD-WGR-LR	0.0481858	-0.131666	0.228037	0.599505	0.00161214	35977	35861	116	0	NA	NA	NA	NA	REGENIE_SE=0.091763;MAC=116.000000	RINT	Pass	Yes	No	Volume of MDm in the right hemisphere generated by subcortical volumetric sub-segmentation of the Thalamic Nuclei	0	0	0	Imaging	Brain MRI	Other	26697	26697
JAK2	26697_Volume_of_MDm_right_hemisphere_2_0__RINT	UKB_CHIP_genes_phenome	ADD-WGR-LR	0.108545	-0.313277	0.530367	0.61402	0.000291853	35977	35956	21	0	NA	NA	NA	NA	REGENIE_SE=0.215219;MAC=21.000000	RINT	Pass	Yes	No	Volume of MDm in the right hemisphere generated by subcortical volumetric sub-segmentation of the Thalamic Nuclei	0	0	0	Imaging	Brain MRI	Other	26697	26697
GNB1	26697_Volume_of_MDm_right_hemisphere_2_0__RINT	UKB_CHIP_genes_phenome	ADD-WGR-LR	0.0637446	-0.472194	0.599683	0.815669	0.000180671	35977	35964	13	0	NA	NA	NA	NA	REGENIE_SE=0.273443;MAC=13.000000	RINT	Pass	Yes	No	Volume of MDm in the right hemisphere generated by subcortical volumetric sub-segmentation of the Thalamic Nuclei	0	0	0	Imaging	Brain MRI	Other	26697	26697
PPM1D	26697_Volume_of_MDm_right_hemisphere_2_0__RINT	UKB_CHIP_genes_phenome	ADD-WGR-LR	-0.00588381	-0.311651	0.299884	0.969915	0.000555911	35977	35937	40	0	NA	NA	NA	NA	REGENIE_SE=0.156007;MAC=40.000000	RINT	Pass	Yes	No	Volume of MDm in the right hemisphere generated by subcortical volumetric sub-segmentation of the Thalamic Nuclei	0	0	0	Imaging	Brain MRI	Other	26697	26697
GNAS	26697_Volume_of_MDm_right_hemisphere_2_0__RINT	UKB_CHIP_genes_phenome	ADD-WGR-LR	0.0106905	-0.547512	0.568893	0.970057	0.000166773	35977	35965	12	0	NA	NA	NA	NA	REGENIE_SE=0.284802;MAC=12.000000	RINT	Pass	Yes	No	Volume of MDm in the right hemisphere generated by subcortical volumetric sub-segmentation of the Thalamic Nuclei	0	0	0	Imaging	Brain MRI	Other	26697	26697
GNB1	26698_Volume_of_Pf_right_hemisphere_2_0__RINT	UKB_CHIP_genes_phenome	ADD-WGR-LR	0.869098	0.334355	1.40384	0.00144526	0.000180671	35977	35964	13	0	NA	NA	NA	NA	REGENIE_SE=0.272833;MAC=13.000000	RINT	Pass	Yes	No	Volume of Pf in the right hemisphere generated by subcortical volumetric sub-segmentation of the Thalamic Nuclei	0	0	0	Imaging	Brain MRI	Other	26698	26698
CBL	26698_Volume_of_Pf_right_hemisphere_2_0__RINT	UKB_CHIP_genes_phenome	ADD-WGR-LR	0.670433	-0.116692	1.45756	0.0950385	8.33866e-05	35977	35971	6	0	NA	NA	NA	NA	REGENIE_SE=0.401602;MAC=6.000000	RINT	Pass	Yes	No	Volume of Pf in the right hemisphere generated by subcortical volumetric sub-segmentation of the Thalamic Nuclei	0	0	0	Imaging	Brain MRI	Other	26698	26698
JAK2	26698_Volume_of_Pf_right_hemisphere_2_0__RINT	UKB_CHIP_genes_phenome	ADD-WGR-LR	-0.29361	-0.714491	0.127272	0.171536	0.000291853	35977	35956	21	0	NA	NA	NA	NA	REGENIE_SE=0.214739;MAC=21.000000	RINT	Pass	Yes	No	Volume of Pf in the right hemisphere generated by subcortical volumetric sub-segmentation of the Thalamic Nuclei	0	0	0	Imaging	Brain MRI	Other	26698	26698
GNAS	26698_Volume_of_Pf_right_hemisphere_2_0__RINT	UKB_CHIP_genes_phenome	ADD-WGR-LR	0.36624	-0.190718	0.923197	0.197462	0.000166773	35977	35965	12	0	NA	NA	NA	NA	REGENIE_SE=0.284167;MAC=12.000000	RINT	Pass	Yes	No	Volume of Pf in the right hemisphere generated by subcortical volumetric sub-segmentation of the Thalamic Nuclei	0	0	0	Imaging	Brain MRI	Other	26698	26698
DNMT3A	26698_Volume_of_Pf_right_hemisphere_2_0__RINT	UKB_CHIP_genes_phenome	ADD-WGR-LR	0.031586	-0.024631	0.0878031	0.2708	0.0170526	35977	34750	1227	0	NA	NA	NA	NA	REGENIE_SE=0.028683;MAC=1227.000000	RINT	Pass	Yes	No	Volume of Pf in the right hemisphere generated by subcortical volumetric sub-segmentation of the Thalamic Nuclei	0	0	0	Imaging	Brain MRI	Other	26698	26698
TET2	26698_Volume_of_Pf_right_hemisphere_2_0__RINT	UKB_CHIP_genes_phenome	ADD-WGR-LR	0.0551127	-0.054196	0.164421	0.323054	0.0043778	35977	35662	315	0	NA	NA	NA	NA	REGENIE_SE=0.055771;MAC=315.000000	RINT	Pass	Yes	No	Volume of Pf in the right hemisphere generated by subcortical volumetric sub-segmentation of the Thalamic Nuclei	0	0	0	Imaging	Brain MRI	Other	26698	26698
ASXL1	26698_Volume_of_Pf_right_hemisphere_2_0__RINT	UKB_CHIP_genes_phenome	ADD-WGR-LR	-0.0897697	-0.26922	0.0896808	0.326855	0.00161214	35977	35861	116	0	NA	NA	NA	NA	REGENIE_SE=0.091558;MAC=116.000000	RINT	Pass	Yes	No	Volume of Pf in the right hemisphere generated by subcortical volumetric sub-segmentation of the Thalamic Nuclei	0	0	0	Imaging	Brain MRI	Other	26698	26698
PPM1D	26698_Volume_of_Pf_right_hemisphere_2_0__RINT	UKB_CHIP_genes_phenome	ADD-WGR-LR	0.0982172	-0.206868	0.403303	0.528055	0.000555911	35977	35937	40	0	NA	NA	NA	NA	REGENIE_SE=0.155659;MAC=40.000000	RINT	Pass	Yes	No	Volume of Pf in the right hemisphere generated by subcortical volumetric sub-segmentation of the Thalamic Nuclei	0	0	0	Imaging	Brain MRI	Other	26698	26698
SF3B1	26698_Volume_of_Pf_right_hemisphere_2_0__RINT	UKB_CHIP_genes_phenome	ADD-WGR-LR	-0.206542	-0.935247	0.522163	0.578534	9.72844e-05	35977	35970	7	0	NA	NA	NA	NA	REGENIE_SE=0.371795;MAC=7.000000	RINT	Pass	Yes	No	Volume of Pf in the right hemisphere generated by subcortical volumetric sub-segmentation of the Thalamic Nuclei	0	0	0	Imaging	Brain MRI	Other	26698	26698
SRSF2	26698_Volume_of_Pf_right_hemisphere_2_0__RINT	UKB_CHIP_genes_phenome	ADD-WGR-LR	0.101855	-0.413588	0.617299	0.698532	0.000194569	35977	35963	14	0	NA	NA	NA	NA	REGENIE_SE=0.262986;MAC=14.000000	RINT	Pass	Yes	No	Volume of Pf in the right hemisphere generated by subcortical volumetric sub-segmentation of the Thalamic Nuclei	0	0	0	Imaging	Brain MRI	Other	26698	26698
TP53	26698_Volume_of_Pf_right_hemisphere_2_0__RINT	UKB_CHIP_genes_phenome	ADD-WGR-LR	0.0359507	-0.375228	0.447129	0.863936	0.000305751	35977	35955	22	0	NA	NA	NA	NA	REGENIE_SE=0.209789;MAC=22.000000	RINT	Pass	Yes	No	Volume of Pf in the right hemisphere generated by subcortical volumetric sub-segmentation of the Thalamic Nuclei	0	0	0	Imaging	Brain MRI	Other	26698	26698
CBL	26699_Volume_of_VAmc_right_hemisphere_2_0__RINT	UKB_CHIP_genes_phenome	ADD-WGR-LR	0.765657	-0.0190244	1.55034	0.0558191	8.33866e-05	35977	35971	6	0	NA	NA	NA	NA	REGENIE_SE=0.400355;MAC=6.000000	RINT	Pass	Yes	No	Volume of VAmc in the right hemisphere generated by subcortical volumetric sub-segmentation of the Thalamic Nuclei	0	0	0	Imaging	Brain MRI	Other	26699	26699
ASXL1	26699_Volume_of_VAmc_right_hemisphere_2_0__RINT	UKB_CHIP_genes_phenome	ADD-WGR-LR	0.127117	-0.0517757	0.306011	0.163709	0.00161214	35977	35861	116	0	NA	NA	NA	NA	REGENIE_SE=0.091274;MAC=116.000000	RINT	Pass	Yes	No	Volume of VAmc in the right hemisphere generated by subcortical volumetric sub-segmentation of the Thalamic Nuclei	0	0	0	Imaging	Brain MRI	Other	26699	26699
TET2	26699_Volume_of_VAmc_right_hemisphere_2_0__RINT	UKB_CHIP_genes_phenome	ADD-WGR-LR	0.0759438	-0.0330254	0.184913	0.171953	0.0043778	35977	35662	315	0	NA	NA	NA	NA	REGENIE_SE=0.055598;MAC=315.000000	RINT	Pass	Yes	No	Volume of VAmc in the right hemisphere generated by subcortical volumetric sub-segmentation of the Thalamic Nuclei	0	0	0	Imaging	Brain MRI	Other	26699	26699
DNMT3A	26699_Volume_of_VAmc_right_hemisphere_2_0__RINT	UKB_CHIP_genes_phenome	ADD-WGR-LR	0.0357221	-0.0203204	0.0917646	0.211554	0.0170526	35977	34750	1227	0	NA	NA	NA	NA	REGENIE_SE=0.028594;MAC=1227.000000	RINT	Pass	Yes	No	Volume of VAmc in the right hemisphere generated by subcortical volumetric sub-segmentation of the Thalamic Nuclei	0	0	0	Imaging	Brain MRI	Other	26699	26699
GNB1	26699_Volume_of_VAmc_right_hemisphere_2_0__RINT	UKB_CHIP_genes_phenome	ADD-WGR-LR	-0.122776	-0.655858	0.410307	0.651698	0.000180671	35977	35964	13	0	NA	NA	NA	NA	REGENIE_SE=0.271986;MAC=13.000000	RINT	Pass	Yes	No	Volume of VAmc in the right hemisphere generated by subcortical volumetric sub-segmentation of the Thalamic Nuclei	0	0	0	Imaging	Brain MRI	Other	26699	26699
TP53	26699_Volume_of_VAmc_right_hemisphere_2_0__RINT	UKB_CHIP_genes_phenome	ADD-WGR-LR	-0.0785269	-0.488428	0.331375	0.707303	0.000305751	35977	35955	22	0	NA	NA	NA	NA	REGENIE_SE=0.209137;MAC=22.000000	RINT	Pass	Yes	No	Volume of VAmc in the right hemisphere generated by subcortical volumetric sub-segmentation of the Thalamic Nuclei	0	0	0	Imaging	Brain MRI	Other	26699	26699
PPM1D	26699_Volume_of_VAmc_right_hemisphere_2_0__RINT	UKB_CHIP_genes_phenome	ADD-WGR-LR	-0.054154	-0.358292	0.249984	0.7271	0.000555911	35977	35937	40	0	NA	NA	NA	NA	REGENIE_SE=0.155175;MAC=40.000000	RINT	Pass	Yes	No	Volume of VAmc in the right hemisphere generated by subcortical volumetric sub-segmentation of the Thalamic Nuclei	0	0	0	Imaging	Brain MRI	Other	26699	26699
JAK2	26699_Volume_of_VAmc_right_hemisphere_2_0__RINT	UKB_CHIP_genes_phenome	ADD-WGR-LR	0.0468051	-0.372769	0.466379	0.826929	0.000291853	35977	35956	21	0	NA	NA	NA	NA	REGENIE_SE=0.214072;MAC=21.000000	RINT	Pass	Yes	No	Volume of VAmc in the right hemisphere generated by subcortical volumetric sub-segmentation of the Thalamic Nuclei	0	0	0	Imaging	Brain MRI	Other	26699	26699
SF3B1	26699_Volume_of_VAmc_right_hemisphere_2_0__RINT	UKB_CHIP_genes_phenome	ADD-WGR-LR	-0.0424615	-0.768904	0.683981	0.908792	9.72844e-05	35977	35970	7	0	NA	NA	NA	NA	REGENIE_SE=0.370641;MAC=7.000000	RINT	Pass	Yes	No	Volume of VAmc in the right hemisphere generated by subcortical volumetric sub-segmentation of the Thalamic Nuclei	0	0	0	Imaging	Brain MRI	Other	26699	26699
SRSF2	26699_Volume_of_VAmc_right_hemisphere_2_0__RINT	UKB_CHIP_genes_phenome	ADD-WGR-LR	0.0259784	-0.487864	0.539821	0.921067	0.000194569	35977	35963	14	0	NA	NA	NA	NA	REGENIE_SE=0.262169;MAC=14.000000	RINT	Pass	Yes	No	Volume of VAmc in the right hemisphere generated by subcortical volumetric sub-segmentation of the Thalamic Nuclei	0	0	0	Imaging	Brain MRI	Other	26699	26699
GNAS	26699_Volume_of_VAmc_right_hemisphere_2_0__RINT	UKB_CHIP_genes_phenome	ADD-WGR-LR	0.00138146	-0.553846	0.556609	0.996109	0.000166773	35977	35965	12	0	NA	NA	NA	NA	REGENIE_SE=0.283285;MAC=12.000000	RINT	Pass	Yes	No	Volume of VAmc in the right hemisphere generated by subcortical volumetric sub-segmentation of the Thalamic Nuclei	0	0	0	Imaging	Brain MRI	Other	26699	26699
CBL	26700_Volume_of_MDl_right_hemisphere_2_0__RINT	UKB_CHIP_genes_phenome	ADD-WGR-LR	0.979351	0.189087	1.76961	0.0151436	8.33866e-05	35977	35971	6	0	NA	NA	NA	NA	REGENIE_SE=0.403203;MAC=6.000000	RINT	Pass	Yes	No	Volume of MDl in the right hemisphere generated by subcortical volumetric sub-segmentation of the Thalamic Nuclei	0	0	0	Imaging	Brain MRI	Other	26700	26700
SRSF2	26700_Volume_of_MDl_right_hemisphere_2_0__RINT	UKB_CHIP_genes_phenome	ADD-WGR-LR	0.443584	-0.0739144	0.961082	0.092953	0.000194569	35977	35963	14	0	NA	NA	NA	NA	REGENIE_SE=0.264035;MAC=14.000000	RINT	Pass	Yes	No	Volume of MDl in the right hemisphere generated by subcortical volumetric sub-segmentation of the Thalamic Nuclei	0	0	0	Imaging	Brain MRI	Other	26700	26700
TP53	26700_Volume_of_MDl_right_hemisphere_2_0__RINT	UKB_CHIP_genes_phenome	ADD-WGR-LR	0.334949	-0.0778683	0.747767	0.111775	0.000305751	35977	35955	22	0	NA	NA	NA	NA	REGENIE_SE=0.210625;MAC=22.000000	RINT	Pass	Yes	No	Volume of MDl in the right hemisphere generated by subcortical volumetric sub-segmentation of the Thalamic Nuclei	0	0	0	Imaging	Brain MRI	Other	26700	26700
TET2	26700_Volume_of_MDl_right_hemisphere_2_0__RINT	UKB_CHIP_genes_phenome	ADD-WGR-LR	0.0783231	-0.0314213	0.188068	0.161873	0.0043778	35977	35662	315	0	NA	NA	NA	NA	REGENIE_SE=0.055993;MAC=315.000000	RINT	Pass	Yes	No	Volume of MDl in the right hemisphere generated by subcortical volumetric sub-segmentation of the Thalamic Nuclei	0	0	0	Imaging	Brain MRI	Other	26700	26700
ASXL1	26700_Volume_of_MDl_right_hemisphere_2_0__RINT	UKB_CHIP_genes_phenome	ADD-WGR-LR	-0.0792962	-0.259462	0.10087	0.388337	0.00161214	35977	35861	116	0	NA	NA	NA	NA	REGENIE_SE=0.091923;MAC=116.000000	RINT	Pass	Yes	No	Volume of MDl in the right hemisphere generated by subcortical volumetric sub-segmentation of the Thalamic Nuclei	0	0	0	Imaging	Brain MRI	Other	26700	26700
JAK2	26700_Volume_of_MDl_right_hemisphere_2_0__RINT	UKB_CHIP_genes_phenome	ADD-WGR-LR	0.161714	-0.260845	0.584273	0.453206	0.000291853	35977	35956	21	0	NA	NA	NA	NA	REGENIE_SE=0.215595;MAC=21.000000	RINT	Pass	Yes	No	Volume of MDl in the right hemisphere generated by subcortical volumetric sub-segmentation of the Thalamic Nuclei	0	0	0	Imaging	Brain MRI	Other	26700	26700
SF3B1	26700_Volume_of_MDl_right_hemisphere_2_0__RINT	UKB_CHIP_genes_phenome	ADD-WGR-LR	0.241373	-0.490237	0.972983	0.51787	9.72844e-05	35977	35970	7	0	NA	NA	NA	NA	REGENIE_SE=0.373277;MAC=7.000000	RINT	Pass	Yes	No	Volume of MDl in the right hemisphere generated by subcortical volumetric sub-segmentation of the Thalamic Nuclei	0	0	0	Imaging	Brain MRI	Other	26700	26700
PPM1D	26700_Volume_of_MDl_right_hemisphere_2_0__RINT	UKB_CHIP_genes_phenome	ADD-WGR-LR	-0.0687854	-0.375087	0.237516	0.659833	0.000555911	35977	35937	40	0	NA	NA	NA	NA	REGENIE_SE=0.156279;MAC=40.000000	RINT	Pass	Yes	No	Volume of MDl in the right hemisphere generated by subcortical volumetric sub-segmentation of the Thalamic Nuclei	0	0	0	Imaging	Brain MRI	Other	26700	26700
GNAS	26700_Volume_of_MDl_right_hemisphere_2_0__RINT	UKB_CHIP_genes_phenome	ADD-WGR-LR	0.072881	-0.486297	0.632059	0.798373	0.000166773	35977	35965	12	0	NA	NA	NA	NA	REGENIE_SE=0.285300;MAC=12.000000	RINT	Pass	Yes	No	Volume of MDl in the right hemisphere generated by subcortical volumetric sub-segmentation of the Thalamic Nuclei	0	0	0	Imaging	Brain MRI	Other	26700	26700
GNB1	26700_Volume_of_MDl_right_hemisphere_2_0__RINT	UKB_CHIP_genes_phenome	ADD-WGR-LR	0.0466627	-0.490212	0.583538	0.864734	0.000180671	35977	35964	13	0	NA	NA	NA	NA	REGENIE_SE=0.273921;MAC=13.000000	RINT	Pass	Yes	No	Volume of MDl in the right hemisphere generated by subcortical volumetric sub-segmentation of the Thalamic Nuclei	0	0	0	Imaging	Brain MRI	Other	26700	26700
DNMT3A	26700_Volume_of_MDl_right_hemisphere_2_0__RINT	UKB_CHIP_genes_phenome	ADD-WGR-LR	-0.00165982	-0.058101	0.0547814	0.954037	0.0170526	35977	34750	1227	0	NA	NA	NA	NA	REGENIE_SE=0.028797;MAC=1227.000000	RINT	Pass	Yes	No	Volume of MDl in the right hemisphere generated by subcortical volumetric sub-segmentation of the Thalamic Nuclei	0	0	0	Imaging	Brain MRI	Other	26700	26700
CBL	26701_Volume_of_VA_right_hemisphere_2_0__RINT	UKB_CHIP_genes_phenome	ADD-WGR-LR	0.702047	-0.0795321	1.48363	0.0783194	8.33866e-05	35977	35971	6	0	NA	NA	NA	NA	REGENIE_SE=0.398772;MAC=6.000000	RINT	Pass	Yes	No	Volume of VA in the right hemisphere generated by subcortical volumetric sub-segmentation of the Thalamic Nuclei	0	0	0	Imaging	Brain MRI	Other	26701	26701
TET2	26701_Volume_of_VA_right_hemisphere_2_0__RINT	UKB_CHIP_genes_phenome	ADD-WGR-LR	0.0900912	-0.0184472	0.19863	0.103769	0.0043778	35977	35662	315	0	NA	NA	NA	NA	REGENIE_SE=0.055378;MAC=315.000000	RINT	Pass	Yes	No	Volume of VA in the right hemisphere generated by subcortical volumetric sub-segmentation of the Thalamic Nuclei	0	0	0	Imaging	Brain MRI	Other	26701	26701
JAK2	26701_Volume_of_VA_right_hemisphere_2_0__RINT	UKB_CHIP_genes_phenome	ADD-WGR-LR	-0.192892	-0.610807	0.225024	0.365659	0.000291853	35977	35956	21	0	NA	NA	NA	NA	REGENIE_SE=0.213226;MAC=21.000000	RINT	Pass	Yes	No	Volume of VA in the right hemisphere generated by subcortical volumetric sub-segmentation of the Thalamic Nuclei	0	0	0	Imaging	Brain MRI	Other	26701	26701
SF3B1	26701_Volume_of_VA_right_hemisphere_2_0__RINT	UKB_CHIP_genes_phenome	ADD-WGR-LR	0.316481	-0.40709	1.04005	0.391299	9.72844e-05	35977	35970	7	0	NA	NA	NA	NA	REGENIE_SE=0.369175;MAC=7.000000	RINT	Pass	Yes	No	Volume of VA in the right hemisphere generated by subcortical volumetric sub-segmentation of the Thalamic Nuclei	0	0	0	Imaging	Brain MRI	Other	26701	26701
PPM1D	26701_Volume_of_VA_right_hemisphere_2_0__RINT	UKB_CHIP_genes_phenome	ADD-WGR-LR	-0.111228	-0.414164	0.191708	0.471749	0.000555911	35977	35937	40	0	NA	NA	NA	NA	REGENIE_SE=0.154562;MAC=40.000000	RINT	Pass	Yes	No	Volume of VA in the right hemisphere generated by subcortical volumetric sub-segmentation of the Thalamic Nuclei	0	0	0	Imaging	Brain MRI	Other	26701	26701
TP53	26701_Volume_of_VA_right_hemisphere_2_0__RINT	UKB_CHIP_genes_phenome	ADD-WGR-LR	-0.149789	-0.55807	0.258492	0.472101	0.000305751	35977	35955	22	0	NA	NA	NA	NA	REGENIE_SE=0.208310;MAC=22.000000	RINT	Pass	Yes	No	Volume of VA in the right hemisphere generated by subcortical volumetric sub-segmentation of the Thalamic Nuclei	0	0	0	Imaging	Brain MRI	Other	26701	26701
GNB1	26701_Volume_of_VA_right_hemisphere_2_0__RINT	UKB_CHIP_genes_phenome	ADD-WGR-LR	-0.144541	-0.675516	0.386435	0.593663	0.000180671	35977	35964	13	0	NA	NA	NA	NA	REGENIE_SE=0.270911;MAC=13.000000	RINT	Pass	Yes	No	Volume of VA in the right hemisphere generated by subcortical volumetric sub-segmentation of the Thalamic Nuclei	0	0	0	Imaging	Brain MRI	Other	26701	26701
ASXL1	26701_Volume_of_VA_right_hemisphere_2_0__RINT	UKB_CHIP_genes_phenome	ADD-WGR-LR	0.0477615	-0.130424	0.225948	0.599337	0.00161214	35977	35861	116	0	NA	NA	NA	NA	REGENIE_SE=0.090913;MAC=116.000000	RINT	Pass	Yes	No	Volume of VA in the right hemisphere generated by subcortical volumetric sub-segmentation of the Thalamic Nuclei	0	0	0	Imaging	Brain MRI	Other	26701	26701
DNMT3A	26701_Volume_of_VA_right_hemisphere_2_0__RINT	UKB_CHIP_genes_phenome	ADD-WGR-LR	-0.012654	-0.068475	0.0431669	0.656823	0.0170526	35977	34750	1227	0	NA	NA	NA	NA	REGENIE_SE=0.028481;MAC=1227.000000	RINT	Pass	Yes	No	Volume of VA in the right hemisphere generated by subcortical volumetric sub-segmentation of the Thalamic Nuclei	0	0	0	Imaging	Brain MRI	Other	26701	26701
GNAS	26701_Volume_of_VA_right_hemisphere_2_0__RINT	UKB_CHIP_genes_phenome	ADD-WGR-LR	0.0374765	-0.515556	0.590509	0.894338	0.000166773	35977	35965	12	0	NA	NA	NA	NA	REGENIE_SE=0.282165;MAC=12.000000	RINT	Pass	Yes	No	Volume of VA in the right hemisphere generated by subcortical volumetric sub-segmentation of the Thalamic Nuclei	0	0	0	Imaging	Brain MRI	Other	26701	26701
SRSF2	26701_Volume_of_VA_right_hemisphere_2_0__RINT	UKB_CHIP_genes_phenome	ADD-WGR-LR	0.0111009	-0.50071	0.522912	0.966092	0.000194569	35977	35963	14	0	NA	NA	NA	NA	REGENIE_SE=0.261133;MAC=14.000000	RINT	Pass	Yes	No	Volume of VA in the right hemisphere generated by subcortical volumetric sub-segmentation of the Thalamic Nuclei	0	0	0	Imaging	Brain MRI	Other	26701	26701
JAK2	26702_Volume_of_MV_Re_right_hemisphere_2_0__RINT	UKB_CHIP_genes_phenome	ADD-WGR-LR	0.296788	-0.124528	0.718104	0.167384	0.000291853	35977	35956	21	0	NA	NA	NA	NA	REGENIE_SE=0.214961;MAC=21.000000	RINT	Pass	Yes	No	Volume of MV(Re) in the right hemisphere generated by subcortical volumetric sub-segmentation of the Thalamic Nuclei	0	0	0	Imaging	Brain MRI	Other	26702	26702
SRSF2	26702_Volume_of_MV_Re_right_hemisphere_2_0__RINT	UKB_CHIP_genes_phenome	ADD-WGR-LR	0.35919	-0.156786	0.875166	0.172441	0.000194569	35977	35963	14	0	NA	NA	NA	NA	REGENIE_SE=0.263258;MAC=14.000000	RINT	Pass	Yes	No	Volume of MV(Re) in the right hemisphere generated by subcortical volumetric sub-segmentation of the Thalamic Nuclei	0	0	0	Imaging	Brain MRI	Other	26702	26702
DNMT3A	26702_Volume_of_MV_Re_right_hemisphere_2_0__RINT	UKB_CHIP_genes_phenome	ADD-WGR-LR	0.0391037	-0.0171714	0.0953789	0.173225	0.0170526	35977	34750	1227	0	NA	NA	NA	NA	REGENIE_SE=0.028712;MAC=1227.000000	RINT	Pass	Yes	No	Volume of MV(Re) in the right hemisphere generated by subcortical volumetric sub-segmentation of the Thalamic Nuclei	0	0	0	Imaging	Brain MRI	Other	26702	26702
TET2	26702_Volume_of_MV_Re_right_hemisphere_2_0__RINT	UKB_CHIP_genes_phenome	ADD-WGR-LR	0.0752023	-0.0342194	0.184624	0.177972	0.0043778	35977	35662	315	0	NA	NA	NA	NA	REGENIE_SE=0.055828;MAC=315.000000	RINT	Pass	Yes	No	Volume of MV(Re) in the right hemisphere generated by subcortical volumetric sub-segmentation of the Thalamic Nuclei	0	0	0	Imaging	Brain MRI	Other	26702	26702
ASXL1	26702_Volume_of_MV_Re_right_hemisphere_2_0__RINT	UKB_CHIP_genes_phenome	ADD-WGR-LR	0.101092	-0.0785435	0.280728	0.270029	0.00161214	35977	35861	116	0	NA	NA	NA	NA	REGENIE_SE=0.091653;MAC=116.000000	RINT	Pass	Yes	No	Volume of MV(Re) in the right hemisphere generated by subcortical volumetric sub-segmentation of the Thalamic Nuclei	0	0	0	Imaging	Brain MRI	Other	26702	26702
TP53	26702_Volume_of_MV_Re_right_hemisphere_2_0__RINT	UKB_CHIP_genes_phenome	ADD-WGR-LR	-0.201523	-0.613126	0.21008	0.337253	0.000305751	35977	35955	22	0	NA	NA	NA	NA	REGENIE_SE=0.210006;MAC=22.000000	RINT	Pass	Yes	No	Volume of MV(Re) in the right hemisphere generated by subcortical volumetric sub-segmentation of the Thalamic Nuclei	0	0	0	Imaging	Brain MRI	Other	26702	26702
PPM1D	26702_Volume_of_MV_Re_right_hemisphere_2_0__RINT	UKB_CHIP_genes_phenome	ADD-WGR-LR	-0.146403	-0.451804	0.158998	0.34744	0.000555911	35977	35937	40	0	NA	NA	NA	NA	REGENIE_SE=0.155820;MAC=40.000000	RINT	Pass	Yes	No	Volume of MV(Re) in the right hemisphere generated by subcortical volumetric sub-segmentation of the Thalamic Nuclei	0	0	0	Imaging	Brain MRI	Other	26702	26702
CBL	26702_Volume_of_MV_Re_right_hemisphere_2_0__RINT	UKB_CHIP_genes_phenome	ADD-WGR-LR	0.255353	-0.532586	1.04329	0.525311	8.33866e-05	35977	35971	6	0	NA	NA	NA	NA	REGENIE_SE=0.402017;MAC=6.000000	RINT	Pass	Yes	No	Volume of MV(Re) in the right hemisphere generated by subcortical volumetric sub-segmentation of the Thalamic Nuclei	0	0	0	Imaging	Brain MRI	Other	26702	26702
GNB1	26702_Volume_of_MV_Re_right_hemisphere_2_0__RINT	UKB_CHIP_genes_phenome	ADD-WGR-LR	-0.153031	-0.688327	0.382265	0.575262	0.000180671	35977	35964	13	0	NA	NA	NA	NA	REGENIE_SE=0.273115;MAC=13.000000	RINT	Pass	Yes	No	Volume of MV(Re) in the right hemisphere generated by subcortical volumetric sub-segmentation of the Thalamic Nuclei	0	0	0	Imaging	Brain MRI	Other	26702	26702
SF3B1	26702_Volume_of_MV_Re_right_hemisphere_2_0__RINT	UKB_CHIP_genes_phenome	ADD-WGR-LR	-0.204831	-0.93429	0.524627	0.582075	9.72844e-05	35977	35970	7	0	NA	NA	NA	NA	REGENIE_SE=0.372180;MAC=7.000000	RINT	Pass	Yes	No	Volume of MV(Re) in the right hemisphere generated by subcortical volumetric sub-segmentation of the Thalamic Nuclei	0	0	0	Imaging	Brain MRI	Other	26702	26702
GNAS	26702_Volume_of_MV_Re_right_hemisphere_2_0__RINT	UKB_CHIP_genes_phenome	ADD-WGR-LR	-0.143975	-0.701509	0.413558	0.612762	0.000166773	35977	35965	12	0	NA	NA	NA	NA	REGENIE_SE=0.284461;MAC=12.000000	RINT	Pass	Yes	No	Volume of MV(Re) in the right hemisphere generated by subcortical volumetric sub-segmentation of the Thalamic Nuclei	0	0	0	Imaging	Brain MRI	Other	26702	26702
TET2	26703_Volume_of_CeM_right_hemisphere_2_0__RINT	UKB_CHIP_genes_phenome	ADD-WGR-LR	0.100835	-0.00813037	0.209801	0.0697204	0.0043778	35977	35662	315	0	NA	NA	NA	NA	REGENIE_SE=0.055596;MAC=315.000000	RINT	Pass	Yes	No	Volume of CeM in the right hemisphere generated by subcortical volumetric sub-segmentation of the Thalamic Nuclei	0	0	0	Imaging	Brain MRI	Other	26703	26703
CBL	26703_Volume_of_CeM_right_hemisphere_2_0__RINT	UKB_CHIP_genes_phenome	ADD-WGR-LR	0.642875	-0.141779	1.42753	0.108314	8.33866e-05	35977	35971	6	0	NA	NA	NA	NA	REGENIE_SE=0.400341;MAC=6.000000	RINT	Pass	Yes	No	Volume of CeM in the right hemisphere generated by subcortical volumetric sub-segmentation of the Thalamic Nuclei	0	0	0	Imaging	Brain MRI	Other	26703	26703
DNMT3A	26703_Volume_of_CeM_right_hemisphere_2_0__RINT	UKB_CHIP_genes_phenome	ADD-WGR-LR	0.0388585	-0.017182	0.0948991	0.174134	0.0170526	35977	34750	1227	0	NA	NA	NA	NA	REGENIE_SE=0.028593;MAC=1227.000000	RINT	Pass	Yes	No	Volume of CeM in the right hemisphere generated by subcortical volumetric sub-segmentation of the Thalamic Nuclei	0	0	0	Imaging	Brain MRI	Other	26703	26703
JAK2	26703_Volume_of_CeM_right_hemisphere_2_0__RINT	UKB_CHIP_genes_phenome	ADD-WGR-LR	0.26531	-0.15425	0.68487	0.215201	0.000291853	35977	35956	21	0	NA	NA	NA	NA	REGENIE_SE=0.214065;MAC=21.000000	RINT	Pass	Yes	No	Volume of CeM in the right hemisphere generated by subcortical volumetric sub-segmentation of the Thalamic Nuclei	0	0	0	Imaging	Brain MRI	Other	26703	26703
SRSF2	26703_Volume_of_CeM_right_hemisphere_2_0__RINT	UKB_CHIP_genes_phenome	ADD-WGR-LR	0.305268	-0.208557	0.819093	0.244249	0.000194569	35977	35963	14	0	NA	NA	NA	NA	REGENIE_SE=0.262161;MAC=14.000000	RINT	Pass	Yes	No	Volume of CeM in the right hemisphere generated by subcortical volumetric sub-segmentation of the Thalamic Nuclei	0	0	0	Imaging	Brain MRI	Other	26703	26703
ASXL1	26703_Volume_of_CeM_right_hemisphere_2_0__RINT	UKB_CHIP_genes_phenome	ADD-WGR-LR	0.0793878	-0.0994994	0.258275	0.384406	0.00161214	35977	35861	116	0	NA	NA	NA	NA	REGENIE_SE=0.091271;MAC=116.000000	RINT	Pass	Yes	No	Volume of CeM in the right hemisphere generated by subcortical volumetric sub-segmentation of the Thalamic Nuclei	0	0	0	Imaging	Brain MRI	Other	26703	26703
PPM1D	26703_Volume_of_CeM_right_hemisphere_2_0__RINT	UKB_CHIP_genes_phenome	ADD-WGR-LR	-0.119282	-0.42341	0.184846	0.44206	0.000555911	35977	35937	40	0	NA	NA	NA	NA	REGENIE_SE=0.155170;MAC=40.000000	RINT	Pass	Yes	No	Volume of CeM in the right hemisphere generated by subcortical volumetric sub-segmentation of the Thalamic Nuclei	0	0	0	Imaging	Brain MRI	Other	26703	26703
TP53	26703_Volume_of_CeM_right_hemisphere_2_0__RINT	UKB_CHIP_genes_phenome	ADD-WGR-LR	-0.158539	-0.568426	0.251349	0.4484	0.000305751	35977	35955	22	0	NA	NA	NA	NA	REGENIE_SE=0.209130;MAC=22.000000	RINT	Pass	Yes	No	Volume of CeM in the right hemisphere generated by subcortical volumetric sub-segmentation of the Thalamic Nuclei	0	0	0	Imaging	Brain MRI	Other	26703	26703
GNAS	26703_Volume_of_CeM_right_hemisphere_2_0__RINT	UKB_CHIP_genes_phenome	ADD-WGR-LR	0.154519	-0.400691	0.709728	0.585429	0.000166773	35977	35965	12	0	NA	NA	NA	NA	REGENIE_SE=0.283275;MAC=12.000000	RINT	Pass	Yes	No	Volume of CeM in the right hemisphere generated by subcortical volumetric sub-segmentation of the Thalamic Nuclei	0	0	0	Imaging	Brain MRI	Other	26703	26703
GNB1	26703_Volume_of_CeM_right_hemisphere_2_0__RINT	UKB_CHIP_genes_phenome	ADD-WGR-LR	-0.136111	-0.669176	0.396953	0.616757	0.000180671	35977	35964	13	0	NA	NA	NA	NA	REGENIE_SE=0.271977;MAC=13.000000	RINT	Pass	Yes	No	Volume of CeM in the right hemisphere generated by subcortical volumetric sub-segmentation of the Thalamic Nuclei	0	0	0	Imaging	Brain MRI	Other	26703	26703
SF3B1	26703_Volume_of_CeM_right_hemisphere_2_0__RINT	UKB_CHIP_genes_phenome	ADD-WGR-LR	-0.152348	-0.878766	0.57407	0.681033	9.72844e-05	35977	35970	7	0	NA	NA	NA	NA	REGENIE_SE=0.370628;MAC=7.000000	RINT	Pass	Yes	No	Volume of CeM in the right hemisphere generated by subcortical volumetric sub-segmentation of the Thalamic Nuclei	0	0	0	Imaging	Brain MRI	Other	26703	26703
CBL	26704_Volume_of_VM_right_hemisphere_2_0__RINT	UKB_CHIP_genes_phenome	ADD-WGR-LR	0.711046	-0.0738555	1.49595	0.0758087	8.33866e-05	35977	35971	6	0	NA	NA	NA	NA	REGENIE_SE=0.400467;MAC=6.000000	RINT	Pass	Yes	No	Volume of VM in the right hemisphere generated by subcortical volumetric sub-segmentation of the Thalamic Nuclei	0	0	0	Imaging	Brain MRI	Other	26704	26704
ASXL1	26704_Volume_of_VM_right_hemisphere_2_0__RINT	UKB_CHIP_genes_phenome	ADD-WGR-LR	-0.161175	-0.340118	0.0177688	0.0775063	0.00161214	35977	35861	116	0	NA	NA	NA	NA	REGENIE_SE=0.091299;MAC=116.000000	RINT	Pass	Yes	No	Volume of VM in the right hemisphere generated by subcortical volumetric sub-segmentation of the Thalamic Nuclei	0	0	0	Imaging	Brain MRI	Other	26704	26704
JAK2	26704_Volume_of_VM_right_hemisphere_2_0__RINT	UKB_CHIP_genes_phenome	ADD-WGR-LR	-0.321349	-0.741041	0.0983433	0.133433	0.000291853	35977	35956	21	0	NA	NA	NA	NA	REGENIE_SE=0.214133;MAC=21.000000	RINT	Pass	Yes	No	Volume of VM in the right hemisphere generated by subcortical volumetric sub-segmentation of the Thalamic Nuclei	0	0	0	Imaging	Brain MRI	Other	26704	26704
GNB1	26704_Volume_of_VM_right_hemisphere_2_0__RINT	UKB_CHIP_genes_phenome	ADD-WGR-LR	0.401223	-0.13201	0.934455	0.140281	0.000180671	35977	35964	13	0	NA	NA	NA	NA	REGENIE_SE=0.272062;MAC=13.000000	RINT	Pass	Yes	No	Volume of VM in the right hemisphere generated by subcortical volumetric sub-segmentation of the Thalamic Nuclei	0	0	0	Imaging	Brain MRI	Other	26704	26704
DNMT3A	26704_Volume_of_VM_right_hemisphere_2_0__RINT	UKB_CHIP_genes_phenome	ADD-WGR-LR	-0.0323837	-0.088442	0.0236745	0.257537	0.0170526	35977	34750	1227	0	NA	NA	NA	NA	REGENIE_SE=0.028602;MAC=1227.000000	RINT	Pass	Yes	No	Volume of VM in the right hemisphere generated by subcortical volumetric sub-segmentation of the Thalamic Nuclei	0	0	0	Imaging	Brain MRI	Other	26704	26704
TP53	26704_Volume_of_VM_right_hemisphere_2_0__RINT	UKB_CHIP_genes_phenome	ADD-WGR-LR	0.193696	-0.216321	0.603712	0.354495	0.000305751	35977	35955	22	0	NA	NA	NA	NA	REGENIE_SE=0.209196;MAC=22.000000	RINT	Pass	Yes	No	Volume of VM in the right hemisphere generated by subcortical volumetric sub-segmentation of the Thalamic Nuclei	0	0	0	Imaging	Brain MRI	Other	26704	26704
GNAS	26704_Volume_of_VM_right_hemisphere_2_0__RINT	UKB_CHIP_genes_phenome	ADD-WGR-LR	0.179917	-0.375467	0.735301	0.525472	0.000166773	35977	35965	12	0	NA	NA	NA	NA	REGENIE_SE=0.283364;MAC=12.000000	RINT	Pass	Yes	No	Volume of VM in the right hemisphere generated by subcortical volumetric sub-segmentation of the Thalamic Nuclei	0	0	0	Imaging	Brain MRI	Other	26704	26704
TET2	26704_Volume_of_VM_right_hemisphere_2_0__RINT	UKB_CHIP_genes_phenome	ADD-WGR-LR	0.0217757	-0.0872242	0.130776	0.695387	0.0043778	35977	35662	315	0	NA	NA	NA	NA	REGENIE_SE=0.055613;MAC=315.000000	RINT	Pass	Yes	No	Volume of VM in the right hemisphere generated by subcortical volumetric sub-segmentation of the Thalamic Nuclei	0	0	0	Imaging	Brain MRI	Other	26704	26704
SRSF2	26704_Volume_of_VM_right_hemisphere_2_0__RINT	UKB_CHIP_genes_phenome	ADD-WGR-LR	-0.0648774	-0.578865	0.44911	0.804603	0.000194569	35977	35963	14	0	NA	NA	NA	NA	REGENIE_SE=0.262243;MAC=14.000000	RINT	Pass	Yes	No	Volume of VM in the right hemisphere generated by subcortical volumetric sub-segmentation of the Thalamic Nuclei	0	0	0	Imaging	Brain MRI	Other	26704	26704
SF3B1	26704_Volume_of_VM_right_hemisphere_2_0__RINT	UKB_CHIP_genes_phenome	ADD-WGR-LR	0.0757212	-0.650925	0.802368	0.838165	9.72844e-05	35977	35970	7	0	NA	NA	NA	NA	REGENIE_SE=0.370745;MAC=7.000000	RINT	Pass	Yes	No	Volume of VM in the right hemisphere generated by subcortical volumetric sub-segmentation of the Thalamic Nuclei	0	0	0	Imaging	Brain MRI	Other	26704	26704
PPM1D	26704_Volume_of_VM_right_hemisphere_2_0__RINT	UKB_CHIP_genes_phenome	ADD-WGR-LR	-0.0288736	-0.333097	0.27535	0.85243	0.000555911	35977	35937	40	0	NA	NA	NA	NA	REGENIE_SE=0.155219;MAC=40.000000	RINT	Pass	Yes	No	Volume of VM in the right hemisphere generated by subcortical volumetric sub-segmentation of the Thalamic Nuclei	0	0	0	Imaging	Brain MRI	Other	26704	26704
ASXL1	26705_Volume_of_PuL_right_hemisphere_2_0__RINT	UKB_CHIP_genes_phenome	ADD-WGR-LR	-0.145385	-0.325311	0.0345414	0.113262	0.00161214	35977	35861	116	0	NA	NA	NA	NA	REGENIE_SE=0.091801;MAC=116.000000	RINT	Pass	Yes	No	Volume of PuL in the right hemisphere generated by subcortical volumetric sub-segmentation of the Thalamic Nuclei	0	0	0	Imaging	Brain MRI	Other	26705	26705
CBL	26705_Volume_of_PuL_right_hemisphere_2_0__RINT	UKB_CHIP_genes_phenome	ADD-WGR-LR	0.447507	-0.341706	1.23672	0.266415	8.33866e-05	35977	35971	6	0	NA	NA	NA	NA	REGENIE_SE=0.402667;MAC=6.000000	RINT	Pass	Yes	No	Volume of PuL in the right hemisphere generated by subcortical volumetric sub-segmentation of the Thalamic Nuclei	0	0	0	Imaging	Brain MRI	Other	26705	26705
DNMT3A	26705_Volume_of_PuL_right_hemisphere_2_0__RINT	UKB_CHIP_genes_phenome	ADD-WGR-LR	-0.0284475	-0.0848137	0.0279186	0.322576	0.0170526	35977	34750	1227	0	NA	NA	NA	NA	REGENIE_SE=0.028759;MAC=1227.000000	RINT	Pass	Yes	No	Volume of PuL in the right hemisphere generated by subcortical volumetric sub-segmentation of the Thalamic Nuclei	0	0	0	Imaging	Brain MRI	Other	26705	26705
JAK2	26705_Volume_of_PuL_right_hemisphere_2_0__RINT	UKB_CHIP_genes_phenome	ADD-WGR-LR	-0.199168	-0.621165	0.22283	0.354949	0.000291853	35977	35956	21	0	NA	NA	NA	NA	REGENIE_SE=0.215309;MAC=21.000000	RINT	Pass	Yes	No	Volume of PuL in the right hemisphere generated by subcortical volumetric sub-segmentation of the Thalamic Nuclei	0	0	0	Imaging	Brain MRI	Other	26705	26705
TP53	26705_Volume_of_PuL_right_hemisphere_2_0__RINT	UKB_CHIP_genes_phenome	ADD-WGR-LR	-0.139018	-0.551286	0.273251	0.508674	0.000305751	35977	35955	22	0	NA	NA	NA	NA	REGENIE_SE=0.210345;MAC=22.000000	RINT	Pass	Yes	No	Volume of PuL in the right hemisphere generated by subcortical volumetric sub-segmentation of the Thalamic Nuclei	0	0	0	Imaging	Brain MRI	Other	26705	26705
SRSF2	26705_Volume_of_PuL_right_hemisphere_2_0__RINT	UKB_CHIP_genes_phenome	ADD-WGR-LR	0.144871	-0.371939	0.661681	0.582723	0.000194569	35977	35963	14	0	NA	NA	NA	NA	REGENIE_SE=0.263684;MAC=14.000000	RINT	Pass	Yes	No	Volume of PuL in the right hemisphere generated by subcortical volumetric sub-segmentation of the Thalamic Nuclei	0	0	0	Imaging	Brain MRI	Other	26705	26705
GNB1	26705_Volume_of_PuL_right_hemisphere_2_0__RINT	UKB_CHIP_genes_phenome	ADD-WGR-LR	-0.120395	-0.656556	0.415767	0.659858	0.000180671	35977	35964	13	0	NA	NA	NA	NA	REGENIE_SE=0.273557;MAC=13.000000	RINT	Pass	Yes	No	Volume of PuL in the right hemisphere generated by subcortical volumetric sub-segmentation of the Thalamic Nuclei	0	0	0	Imaging	Brain MRI	Other	26705	26705
TET2	26705_Volume_of_PuL_right_hemisphere_2_0__RINT	UKB_CHIP_genes_phenome	ADD-WGR-LR	-0.0238955	-0.133494	0.085703	0.669142	0.0043778	35977	35662	315	0	NA	NA	NA	NA	REGENIE_SE=0.055919;MAC=315.000000	RINT	Pass	Yes	No	Volume of PuL in the right hemisphere generated by subcortical volumetric sub-segmentation of the Thalamic Nuclei	0	0	0	Imaging	Brain MRI	Other	26705	26705
PPM1D	26705_Volume_of_PuL_right_hemisphere_2_0__RINT	UKB_CHIP_genes_phenome	ADD-WGR-LR	0.0404605	-0.265434	0.346355	0.795447	0.000555911	35977	35937	40	0	NA	NA	NA	NA	REGENIE_SE=0.156072;MAC=40.000000	RINT	Pass	Yes	No	Volume of PuL in the right hemisphere generated by subcortical volumetric sub-segmentation of the Thalamic Nuclei	0	0	0	Imaging	Brain MRI	Other	26705	26705
SF3B1	26705_Volume_of_PuL_right_hemisphere_2_0__RINT	UKB_CHIP_genes_phenome	ADD-WGR-LR	0.0813206	-0.649317	0.811958	0.827316	9.72844e-05	35977	35970	7	0	NA	NA	NA	NA	REGENIE_SE=0.372781;MAC=7.000000	RINT	Pass	Yes	No	Volume of PuL in the right hemisphere generated by subcortical volumetric sub-segmentation of the Thalamic Nuclei	0	0	0	Imaging	Brain MRI	Other	26705	26705
GNAS	26705_Volume_of_PuL_right_hemisphere_2_0__RINT	UKB_CHIP_genes_phenome	ADD-WGR-LR	-0.0461405	-0.604575	0.512294	0.871352	0.000166773	35977	35965	12	0	NA	NA	NA	NA	REGENIE_SE=0.284921;MAC=12.000000	RINT	Pass	Yes	No	Volume of PuL in the right hemisphere generated by subcortical volumetric sub-segmentation of the Thalamic Nuclei	0	0	0	Imaging	Brain MRI	Other	26705	26705
DNMT3A	26706_Volume_of_CL_right_hemisphere_2_0__RINT	UKB_CHIP_genes_phenome	ADD-WGR-LR	0.0838215	0.0274934	0.140149	0.00353856	0.0170526	35977	34750	1227	0	NA	NA	NA	NA	REGENIE_SE=0.028739;MAC=1227.000000	RINT	Pass	Yes	No	Volume of CL in the right hemisphere generated by subcortical volumetric sub-segmentation of the Thalamic Nuclei	0	0	0	Imaging	Brain MRI	Other	26706	26706
TET2	26706_Volume_of_CL_right_hemisphere_2_0__RINT	UKB_CHIP_genes_phenome	ADD-WGR-LR	0.0759391	-0.0335854	0.185464	0.174163	0.0043778	35977	35662	315	0	NA	NA	NA	NA	REGENIE_SE=0.055881;MAC=315.000000	RINT	Pass	Yes	No	Volume of CL in the right hemisphere generated by subcortical volumetric sub-segmentation of the Thalamic Nuclei	0	0	0	Imaging	Brain MRI	Other	26706	26706
JAK2	26706_Volume_of_CL_right_hemisphere_2_0__RINT	UKB_CHIP_genes_phenome	ADD-WGR-LR	-0.27476	-0.696472	0.146953	0.201609	0.000291853	35977	35956	21	0	NA	NA	NA	NA	REGENIE_SE=0.215163;MAC=21.000000	RINT	Pass	Yes	No	Volume of CL in the right hemisphere generated by subcortical volumetric sub-segmentation of the Thalamic Nuclei	0	0	0	Imaging	Brain MRI	Other	26706	26706
GNB1	26706_Volume_of_CL_right_hemisphere_2_0__RINT	UKB_CHIP_genes_phenome	ADD-WGR-LR	0.340801	-0.194998	0.8766	0.212524	0.000180671	35977	35964	13	0	NA	NA	NA	NA	REGENIE_SE=0.273372;MAC=13.000000	RINT	Pass	Yes	No	Volume of CL in the right hemisphere generated by subcortical volumetric sub-segmentation of the Thalamic Nuclei	0	0	0	Imaging	Brain MRI	Other	26706	26706
GNAS	26706_Volume_of_CL_right_hemisphere_2_0__RINT	UKB_CHIP_genes_phenome	ADD-WGR-LR	0.311198	-0.246859	0.869255	0.274409	0.000166773	35977	35965	12	0	NA	NA	NA	NA	REGENIE_SE=0.284728;MAC=12.000000	RINT	Pass	Yes	No	Volume of CL in the right hemisphere generated by subcortical volumetric sub-segmentation of the Thalamic Nuclei	0	0	0	Imaging	Brain MRI	Other	26706	26706
SRSF2	26706_Volume_of_CL_right_hemisphere_2_0__RINT	UKB_CHIP_genes_phenome	ADD-WGR-LR	0.278361	-0.2381	0.794822	0.290796	0.000194569	35977	35963	14	0	NA	NA	NA	NA	REGENIE_SE=0.263505;MAC=14.000000	RINT	Pass	Yes	No	Volume of CL in the right hemisphere generated by subcortical volumetric sub-segmentation of the Thalamic Nuclei	0	0	0	Imaging	Brain MRI	Other	26706	26706
TP53	26706_Volume_of_CL_right_hemisphere_2_0__RINT	UKB_CHIP_genes_phenome	ADD-WGR-LR	0.200747	-0.211243	0.612737	0.33957	0.000305751	35977	35955	22	0	NA	NA	NA	NA	REGENIE_SE=0.210203;MAC=22.000000	RINT	Pass	Yes	No	Volume of CL in the right hemisphere generated by subcortical volumetric sub-segmentation of the Thalamic Nuclei	0	0	0	Imaging	Brain MRI	Other	26706	26706
ASXL1	26706_Volume_of_CL_right_hemisphere_2_0__RINT	UKB_CHIP_genes_phenome	ADD-WGR-LR	0.0835078	-0.0962969	0.263313	0.362676	0.00161214	35977	35861	116	0	NA	NA	NA	NA	REGENIE_SE=0.091739;MAC=116.000000	RINT	Pass	Yes	No	Volume of CL in the right hemisphere generated by subcortical volumetric sub-segmentation of the Thalamic Nuclei	0	0	0	Imaging	Brain MRI	Other	26706	26706
PPM1D	26706_Volume_of_CL_right_hemisphere_2_0__RINT	UKB_CHIP_genes_phenome	ADD-WGR-LR	0.053274	-0.252414	0.358962	0.732672	0.000555911	35977	35937	40	0	NA	NA	NA	NA	REGENIE_SE=0.155966;MAC=40.000000	RINT	Pass	Yes	No	Volume of CL in the right hemisphere generated by subcortical volumetric sub-segmentation of the Thalamic Nuclei	0	0	0	Imaging	Brain MRI	Other	26706	26706
SF3B1	26706_Volume_of_CL_right_hemisphere_2_0__RINT	UKB_CHIP_genes_phenome	ADD-WGR-LR	0.0870301	-0.643114	0.817174	0.81528	9.72844e-05	35977	35970	7	0	NA	NA	NA	NA	REGENIE_SE=0.372529;MAC=7.000000	RINT	Pass	Yes	No	Volume of CL in the right hemisphere generated by subcortical volumetric sub-segmentation of the Thalamic Nuclei	0	0	0	Imaging	Brain MRI	Other	26706	26706
CBL	26706_Volume_of_CL_right_hemisphere_2_0__RINT	UKB_CHIP_genes_phenome	ADD-WGR-LR	0.0377216	-0.750958	0.826401	0.925314	8.33866e-05	35977	35971	6	0	NA	NA	NA	NA	REGENIE_SE=0.402395;MAC=6.000000	RINT	Pass	Yes	No	Volume of CL in the right hemisphere generated by subcortical volumetric sub-segmentation of the Thalamic Nuclei	0	0	0	Imaging	Brain MRI	Other	26706	26706
CBL	26707_Volume_of_VLp_right_hemisphere_2_0__RINT	UKB_CHIP_genes_phenome	ADD-WGR-LR	0.963356	0.188549	1.73816	0.014813	8.33866e-05	35977	35971	6	0	NA	NA	NA	NA	REGENIE_SE=0.395317;MAC=6.000000	RINT	Pass	Yes	No	Volume of VLp in the right hemisphere generated by subcortical volumetric sub-segmentation of the Thalamic Nuclei	0	0	0	Imaging	Brain MRI	Other	26707	26707
GNB1	26707_Volume_of_VLp_right_hemisphere_2_0__RINT	UKB_CHIP_genes_phenome	ADD-WGR-LR	0.314406	-0.211969	0.84078	0.241722	0.000180671	35977	35964	13	0	NA	NA	NA	NA	REGENIE_SE=0.268564;MAC=13.000000	RINT	Pass	Yes	No	Volume of VLp in the right hemisphere generated by subcortical volumetric sub-segmentation of the Thalamic Nuclei	0	0	0	Imaging	Brain MRI	Other	26707	26707
DNMT3A	26707_Volume_of_VLp_right_hemisphere_2_0__RINT	UKB_CHIP_genes_phenome	ADD-WGR-LR	-0.0307577	-0.086095	0.0245796	0.275981	0.0170526	35977	34750	1227	0	NA	NA	NA	NA	REGENIE_SE=0.028234;MAC=1227.000000	RINT	Pass	Yes	No	Volume of VLp in the right hemisphere generated by subcortical volumetric sub-segmentation of the Thalamic Nuclei	0	0	0	Imaging	Brain MRI	Other	26707	26707
JAK2	26707_Volume_of_VLp_right_hemisphere_2_0__RINT	UKB_CHIP_genes_phenome	ADD-WGR-LR	-0.210504	-0.624798	0.203791	0.319318	0.000291853	35977	35956	21	0	NA	NA	NA	NA	REGENIE_SE=0.211379;MAC=21.000000	RINT	Pass	Yes	No	Volume of VLp in the right hemisphere generated by subcortical volumetric sub-segmentation of the Thalamic Nuclei	0	0	0	Imaging	Brain MRI	Other	26707	26707
SF3B1	26707_Volume_of_VLp_right_hemisphere_2_0__RINT	UKB_CHIP_genes_phenome	ADD-WGR-LR	0.334536	-0.382765	1.05184	0.360669	9.72844e-05	35977	35970	7	0	NA	NA	NA	NA	REGENIE_SE=0.365977;MAC=7.000000	RINT	Pass	Yes	No	Volume of VLp in the right hemisphere generated by subcortical volumetric sub-segmentation of the Thalamic Nuclei	0	0	0	Imaging	Brain MRI	Other	26707	26707
TET2	26707_Volume_of_VLp_right_hemisphere_2_0__RINT	UKB_CHIP_genes_phenome	ADD-WGR-LR	0.0451213	-0.0624768	0.152719	0.411128	0.0043778	35977	35662	315	0	NA	NA	NA	NA	REGENIE_SE=0.054898;MAC=315.000000	RINT	Pass	Yes	No	Volume of VLp in the right hemisphere generated by subcortical volumetric sub-segmentation of the Thalamic Nuclei	0	0	0	Imaging	Brain MRI	Other	26707	26707
SRSF2	26707_Volume_of_VLp_right_hemisphere_2_0__RINT	UKB_CHIP_genes_phenome	ADD-WGR-LR	0.187127	-0.32025	0.694504	0.469766	0.000194569	35977	35963	14	0	NA	NA	NA	NA	REGENIE_SE=0.258871;MAC=14.000000	RINT	Pass	Yes	No	Volume of VLp in the right hemisphere generated by subcortical volumetric sub-segmentation of the Thalamic Nuclei	0	0	0	Imaging	Brain MRI	Other	26707	26707
GNAS	26707_Volume_of_VLp_right_hemisphere_2_0__RINT	UKB_CHIP_genes_phenome	ADD-WGR-LR	-0.152457	-0.700698	0.395785	0.585731	0.000166773	35977	35965	12	0	NA	NA	NA	NA	REGENIE_SE=0.279720;MAC=12.000000	RINT	Pass	Yes	No	Volume of VLp in the right hemisphere generated by subcortical volumetric sub-segmentation of the Thalamic Nuclei	0	0	0	Imaging	Brain MRI	Other	26707	26707
ASXL1	26707_Volume_of_VLp_right_hemisphere_2_0__RINT	UKB_CHIP_genes_phenome	ADD-WGR-LR	-0.0475663	-0.224208	0.129076	0.597652	0.00161214	35977	35861	116	0	NA	NA	NA	NA	REGENIE_SE=0.090125;MAC=116.000000	RINT	Pass	Yes	No	Volume of VLp in the right hemisphere generated by subcortical volumetric sub-segmentation of the Thalamic Nuclei	0	0	0	Imaging	Brain MRI	Other	26707	26707
TP53	26707_Volume_of_VLp_right_hemisphere_2_0__RINT	UKB_CHIP_genes_phenome	ADD-WGR-LR	0.086342	-0.318402	0.491086	0.675867	0.000305751	35977	35955	22	0	NA	NA	NA	NA	REGENIE_SE=0.206506;MAC=22.000000	RINT	Pass	Yes	No	Volume of VLp in the right hemisphere generated by subcortical volumetric sub-segmentation of the Thalamic Nuclei	0	0	0	Imaging	Brain MRI	Other	26707	26707
PPM1D	26707_Volume_of_VLp_right_hemisphere_2_0__RINT	UKB_CHIP_genes_phenome	ADD-WGR-LR	-0.0622691	-0.36258	0.238042	0.684452	0.000555911	35977	35937	40	0	NA	NA	NA	NA	REGENIE_SE=0.153223;MAC=40.000000	RINT	Pass	Yes	No	Volume of VLp in the right hemisphere generated by subcortical volumetric sub-segmentation of the Thalamic Nuclei	0	0	0	Imaging	Brain MRI	Other	26707	26707
TET2	26708_Volume_of_Pc_right_hemisphere_2_0__RINT	UKB_CHIP_genes_phenome	ADD-WGR-LR	0.123276	0.0135222	0.23303	0.0277047	0.0043778	35977	35662	315	0	NA	NA	NA	NA	REGENIE_SE=0.055998;MAC=315.000000	RINT	Pass	Yes	No	Volume of Pc in the right hemisphere generated by subcortical volumetric sub-segmentation of the Thalamic Nuclei	0	0	0	Imaging	Brain MRI	Other	26708	26708
CBL	26708_Volume_of_Pc_right_hemisphere_2_0__RINT	UKB_CHIP_genes_phenome	ADD-WGR-LR	0.713579	-0.0767509	1.50391	0.0767893	8.33866e-05	35977	35971	6	0	NA	NA	NA	NA	REGENIE_SE=0.403237;MAC=6.000000	RINT	Pass	Yes	No	Volume of Pc in the right hemisphere generated by subcortical volumetric sub-segmentation of the Thalamic Nuclei	0	0	0	Imaging	Brain MRI	Other	26708	26708
DNMT3A	26708_Volume_of_Pc_right_hemisphere_2_0__RINT	UKB_CHIP_genes_phenome	ADD-WGR-LR	0.0503208	-0.00612517	0.106767	0.0805887	0.0170526	35977	34750	1227	0	NA	NA	NA	NA	REGENIE_SE=0.028799;MAC=1227.000000	RINT	Pass	Yes	No	Volume of Pc in the right hemisphere generated by subcortical volumetric sub-segmentation of the Thalamic Nuclei	0	0	0	Imaging	Brain MRI	Other	26708	26708
JAK2	26708_Volume_of_Pc_right_hemisphere_2_0__RINT	UKB_CHIP_genes_phenome	ADD-WGR-LR	0.366561	-0.0560341	0.789156	0.0891155	0.000291853	35977	35956	21	0	NA	NA	NA	NA	REGENIE_SE=0.215614;MAC=21.000000	RINT	Pass	Yes	No	Volume of Pc in the right hemisphere generated by subcortical volumetric sub-segmentation of the Thalamic Nuclei	0	0	0	Imaging	Brain MRI	Other	26708	26708
PPM1D	26708_Volume_of_Pc_right_hemisphere_2_0__RINT	UKB_CHIP_genes_phenome	ADD-WGR-LR	0.172845	-0.133483	0.479173	0.268768	0.000555911	35977	35937	40	0	NA	NA	NA	NA	REGENIE_SE=0.156293;MAC=40.000000	RINT	Pass	Yes	No	Volume of Pc in the right hemisphere generated by subcortical volumetric sub-segmentation of the Thalamic Nuclei	0	0	0	Imaging	Brain MRI	Other	26708	26708
ASXL1	26708_Volume_of_Pc_right_hemisphere_2_0__RINT	UKB_CHIP_genes_phenome	ADD-WGR-LR	0.08732	-0.0928612	0.267501	0.342191	0.00161214	35977	35861	116	0	NA	NA	NA	NA	REGENIE_SE=0.091931;MAC=116.000000	RINT	Pass	Yes	No	Volume of Pc in the right hemisphere generated by subcortical volumetric sub-segmentation of the Thalamic Nuclei	0	0	0	Imaging	Brain MRI	Other	26708	26708
GNAS	26708_Volume_of_Pc_right_hemisphere_2_0__RINT	UKB_CHIP_genes_phenome	ADD-WGR-LR	-0.240514	-0.79974	0.318711	0.399256	0.000166773	35977	35965	12	0	NA	NA	NA	NA	REGENIE_SE=0.285324;MAC=12.000000	RINT	Pass	Yes	No	Volume of Pc in the right hemisphere generated by subcortical volumetric sub-segmentation of the Thalamic Nuclei	0	0	0	Imaging	Brain MRI	Other	26708	26708
GNB1	26708_Volume_of_Pc_right_hemisphere_2_0__RINT	UKB_CHIP_genes_phenome	ADD-WGR-LR	-0.126695	-0.663616	0.410226	0.643733	0.000180671	35977	35964	13	0	NA	NA	NA	NA	REGENIE_SE=0.273944;MAC=13.000000	RINT	Pass	Yes	No	Volume of Pc in the right hemisphere generated by subcortical volumetric sub-segmentation of the Thalamic Nuclei	0	0	0	Imaging	Brain MRI	Other	26708	26708
SRSF2	26708_Volume_of_Pc_right_hemisphere_2_0__RINT	UKB_CHIP_genes_phenome	ADD-WGR-LR	0.117997	-0.399545	0.635539	0.654975	0.000194569	35977	35963	14	0	NA	NA	NA	NA	REGENIE_SE=0.264057;MAC=14.000000	RINT	Pass	Yes	No	Volume of Pc in the right hemisphere generated by subcortical volumetric sub-segmentation of the Thalamic Nuclei	0	0	0	Imaging	Brain MRI	Other	26708	26708
TP53	26708_Volume_of_Pc_right_hemisphere_2_0__RINT	UKB_CHIP_genes_phenome	ADD-WGR-LR	-0.0850192	-0.497872	0.327833	0.686494	0.000305751	35977	35955	22	0	NA	NA	NA	NA	REGENIE_SE=0.210643;MAC=22.000000	RINT	Pass	Yes	No	Volume of Pc in the right hemisphere generated by subcortical volumetric sub-segmentation of the Thalamic Nuclei	0	0	0	Imaging	Brain MRI	Other	26708	26708
SF3B1	26708_Volume_of_Pc_right_hemisphere_2_0__RINT	UKB_CHIP_genes_phenome	ADD-WGR-LR	0.109863	-0.62181	0.841535	0.768533	9.72844e-05	35977	35970	7	0	NA	NA	NA	NA	REGENIE_SE=0.373309;MAC=7.000000	RINT	Pass	Yes	No	Volume of Pc in the right hemisphere generated by subcortical volumetric sub-segmentation of the Thalamic Nuclei	0	0	0	Imaging	Brain MRI	Other	26708	26708
PPM1D	26709_Volume_of_Pt_right_hemisphere_2_0__RINT	UKB_CHIP_genes_phenome	ADD-WGR-LR	0.207447	-0.0980876	0.512983	0.183273	0.000555911	35977	35937	40	0	NA	NA	NA	NA	REGENIE_SE=0.155888;MAC=40.000000	RINT	Pass	Yes	No	Volume of Pt in the right hemisphere generated by subcortical volumetric sub-segmentation of the Thalamic Nuclei	0	0	0	Imaging	Brain MRI	Other	26709	26709
GNB1	26709_Volume_of_Pt_right_hemisphere_2_0__RINT	UKB_CHIP_genes_phenome	ADD-WGR-LR	0.277799	-0.257732	0.81333	0.309295	0.000180671	35977	35964	13	0	NA	NA	NA	NA	REGENIE_SE=0.273235;MAC=13.000000	RINT	Pass	Yes	No	Volume of Pt in the right hemisphere generated by subcortical volumetric sub-segmentation of the Thalamic Nuclei	0	0	0	Imaging	Brain MRI	Other	26709	26709
GNAS	26709_Volume_of_Pt_right_hemisphere_2_0__RINT	UKB_CHIP_genes_phenome	ADD-WGR-LR	0.272521	-0.285257	0.830299	0.338261	0.000166773	35977	35965	12	0	NA	NA	NA	NA	REGENIE_SE=0.284586;MAC=12.000000	RINT	Pass	Yes	No	Volume of Pt in the right hemisphere generated by subcortical volumetric sub-segmentation of the Thalamic Nuclei	0	0	0	Imaging	Brain MRI	Other	26709	26709
TP53	26709_Volume_of_Pt_right_hemisphere_2_0__RINT	UKB_CHIP_genes_phenome	ADD-WGR-LR	-0.201131	-0.612915	0.210653	0.338406	0.000305751	35977	35955	22	0	NA	NA	NA	NA	REGENIE_SE=0.210098;MAC=22.000000	RINT	Pass	Yes	No	Volume of Pt in the right hemisphere generated by subcortical volumetric sub-segmentation of the Thalamic Nuclei	0	0	0	Imaging	Brain MRI	Other	26709	26709
CBL	26709_Volume_of_Pt_right_hemisphere_2_0__RINT	UKB_CHIP_genes_phenome	ADD-WGR-LR	0.378001	-0.410284	1.16629	0.347295	8.33866e-05	35977	35971	6	0	NA	NA	NA	NA	REGENIE_SE=0.402194;MAC=6.000000	RINT	Pass	Yes	No	Volume of Pt in the right hemisphere generated by subcortical volumetric sub-segmentation of the Thalamic Nuclei	0	0	0	Imaging	Brain MRI	Other	26709	26709
JAK2	26709_Volume_of_Pt_right_hemisphere_2_0__RINT	UKB_CHIP_genes_phenome	ADD-WGR-LR	-0.187325	-0.608826	0.234176	0.383725	0.000291853	35977	35956	21	0	NA	NA	NA	NA	REGENIE_SE=0.215056;MAC=21.000000	RINT	Pass	Yes	No	Volume of Pt in the right hemisphere generated by subcortical volumetric sub-segmentation of the Thalamic Nuclei	0	0	0	Imaging	Brain MRI	Other	26709	26709
SRSF2	26709_Volume_of_Pt_right_hemisphere_2_0__RINT	UKB_CHIP_genes_phenome	ADD-WGR-LR	-0.199024	-0.715227	0.317178	0.449845	0.000194569	35977	35963	14	0	NA	NA	NA	NA	REGENIE_SE=0.263374;MAC=14.000000	RINT	Pass	Yes	No	Volume of Pt in the right hemisphere generated by subcortical volumetric sub-segmentation of the Thalamic Nuclei	0	0	0	Imaging	Brain MRI	Other	26709	26709
SF3B1	26709_Volume_of_Pt_right_hemisphere_2_0__RINT	UKB_CHIP_genes_phenome	ADD-WGR-LR	-0.237397	-0.967176	0.492381	0.523749	9.72844e-05	35977	35970	7	0	NA	NA	NA	NA	REGENIE_SE=0.372343;MAC=7.000000	RINT	Pass	Yes	No	Volume of Pt in the right hemisphere generated by subcortical volumetric sub-segmentation of the Thalamic Nuclei	0	0	0	Imaging	Brain MRI	Other	26709	26709
DNMT3A	26709_Volume_of_Pt_right_hemisphere_2_0__RINT	UKB_CHIP_genes_phenome	ADD-WGR-LR	0.0167779	-0.039522	0.0730778	0.559161	0.0170526	35977	34750	1227	0	NA	NA	NA	NA	REGENIE_SE=0.028725;MAC=1227.000000	RINT	Pass	Yes	No	Volume of Pt in the right hemisphere generated by subcortical volumetric sub-segmentation of the Thalamic Nuclei	0	0	0	Imaging	Brain MRI	Other	26709	26709
ASXL1	26709_Volume_of_Pt_right_hemisphere_2_0__RINT	UKB_CHIP_genes_phenome	ADD-WGR-LR	-0.0456261	-0.225341	0.134089	0.618768	0.00161214	35977	35861	116	0	NA	NA	NA	NA	REGENIE_SE=0.091693;MAC=116.000000	RINT	Pass	Yes	No	Volume of Pt in the right hemisphere generated by subcortical volumetric sub-segmentation of the Thalamic Nuclei	0	0	0	Imaging	Brain MRI	Other	26709	26709
TET2	26709_Volume_of_Pt_right_hemisphere_2_0__RINT	UKB_CHIP_genes_phenome	ADD-WGR-LR	0.0129653	-0.0965045	0.122435	0.816435	0.0043778	35977	35662	315	0	NA	NA	NA	NA	REGENIE_SE=0.055853;MAC=315.000000	RINT	Pass	Yes	No	Volume of Pt in the right hemisphere generated by subcortical volumetric sub-segmentation of the Thalamic Nuclei	0	0	0	Imaging	Brain MRI	Other	26709	26709
DNMT3A	26710_Volume_of_AV_right_hemisphere_2_0__RINT	UKB_CHIP_genes_phenome	ADD-WGR-LR	0.0573393	0.00118093	0.113498	0.0453731	0.0170526	35977	34750	1227	0	NA	NA	NA	NA	REGENIE_SE=0.028653;MAC=1227.000000	RINT	Pass	Yes	No	Volume of AV in the right hemisphere generated by subcortical volumetric sub-segmentation of the Thalamic Nuclei	0	0	0	Imaging	Brain MRI	Other	26710	26710
TET2	26710_Volume_of_AV_right_hemisphere_2_0__RINT	UKB_CHIP_genes_phenome	ADD-WGR-LR	0.0656941	-0.0435005	0.174889	0.238334	0.0043778	35977	35662	315	0	NA	NA	NA	NA	REGENIE_SE=0.055713;MAC=315.000000	RINT	Pass	Yes	No	Volume of AV in the right hemisphere generated by subcortical volumetric sub-segmentation of the Thalamic Nuclei	0	0	0	Imaging	Brain MRI	Other	26710	26710
CBL	26710_Volume_of_AV_right_hemisphere_2_0__RINT	UKB_CHIP_genes_phenome	ADD-WGR-LR	0.401603	-0.384701	1.18791	0.316804	8.33866e-05	35977	35971	6	0	NA	NA	NA	NA	REGENIE_SE=0.401182;MAC=6.000000	RINT	Pass	Yes	No	Volume of AV in the right hemisphere generated by subcortical volumetric sub-segmentation of the Thalamic Nuclei	0	0	0	Imaging	Brain MRI	Other	26710	26710
JAK2	26710_Volume_of_AV_right_hemisphere_2_0__RINT	UKB_CHIP_genes_phenome	ADD-WGR-LR	-0.160739	-0.581181	0.259703	0.453668	0.000291853	35977	35956	21	0	NA	NA	NA	NA	REGENIE_SE=0.214515;MAC=21.000000	RINT	Pass	Yes	No	Volume of AV in the right hemisphere generated by subcortical volumetric sub-segmentation of the Thalamic Nuclei	0	0	0	Imaging	Brain MRI	Other	26710	26710
GNAS	26710_Volume_of_AV_right_hemisphere_2_0__RINT	UKB_CHIP_genes_phenome	ADD-WGR-LR	0.177568	-0.378808	0.733943	0.531628	0.000166773	35977	35965	12	0	NA	NA	NA	NA	REGENIE_SE=0.283870;MAC=12.000000	RINT	Pass	Yes	No	Volume of AV in the right hemisphere generated by subcortical volumetric sub-segmentation of the Thalamic Nuclei	0	0	0	Imaging	Brain MRI	Other	26710	26710
SRSF2	26710_Volume_of_AV_right_hemisphere_2_0__RINT	UKB_CHIP_genes_phenome	ADD-WGR-LR	0.162483	-0.352422	0.677388	0.536256	0.000194569	35977	35963	14	0	NA	NA	NA	NA	REGENIE_SE=0.262711;MAC=14.000000	RINT	Pass	Yes	No	Volume of AV in the right hemisphere generated by subcortical volumetric sub-segmentation of the Thalamic Nuclei	0	0	0	Imaging	Brain MRI	Other	26710	26710
PPM1D	26710_Volume_of_AV_right_hemisphere_2_0__RINT	UKB_CHIP_genes_phenome	ADD-WGR-LR	0.0887907	-0.215976	0.393558	0.567989	0.000555911	35977	35937	40	0	NA	NA	NA	NA	REGENIE_SE=0.155496;MAC=40.000000	RINT	Pass	Yes	No	Volume of AV in the right hemisphere generated by subcortical volumetric sub-segmentation of the Thalamic Nuclei	0	0	0	Imaging	Brain MRI	Other	26710	26710
TP53	26710_Volume_of_AV_right_hemisphere_2_0__RINT	UKB_CHIP_genes_phenome	ADD-WGR-LR	0.0942089	-0.31654	0.504958	0.653046	0.000305751	35977	35955	22	0	NA	NA	NA	NA	REGENIE_SE=0.209570;MAC=22.000000	RINT	Pass	Yes	No	Volume of AV in the right hemisphere generated by subcortical volumetric sub-segmentation of the Thalamic Nuclei	0	0	0	Imaging	Brain MRI	Other	26710	26710
ASXL1	26710_Volume_of_AV_right_hemisphere_2_0__RINT	UKB_CHIP_genes_phenome	ADD-WGR-LR	0.037493	-0.14177	0.216756	0.681859	0.00161214	35977	35861	116	0	NA	NA	NA	NA	REGENIE_SE=0.091462;MAC=116.000000	RINT	Pass	Yes	No	Volume of AV in the right hemisphere generated by subcortical volumetric sub-segmentation of the Thalamic Nuclei	0	0	0	Imaging	Brain MRI	Other	26710	26710
SF3B1	26710_Volume_of_AV_right_hemisphere_2_0__RINT	UKB_CHIP_genes_phenome	ADD-WGR-LR	-0.110954	-0.838898	0.61699	0.765139	9.72844e-05	35977	35970	7	0	NA	NA	NA	NA	REGENIE_SE=0.371407;MAC=7.000000	RINT	Pass	Yes	No	Volume of AV in the right hemisphere generated by subcortical volumetric sub-segmentation of the Thalamic Nuclei	0	0	0	Imaging	Brain MRI	Other	26710	26710
GNB1	26710_Volume_of_AV_right_hemisphere_2_0__RINT	UKB_CHIP_genes_phenome	ADD-WGR-LR	-0.0429286	-0.577113	0.491256	0.874844	0.000180671	35977	35964	13	0	NA	NA	NA	NA	REGENIE_SE=0.272548;MAC=13.000000	RINT	Pass	Yes	No	Volume of AV in the right hemisphere generated by subcortical volumetric sub-segmentation of the Thalamic Nuclei	0	0	0	Imaging	Brain MRI	Other	26710	26710
JAK2	26711_Volume_of_LP_right_hemisphere_2_0__RINT	UKB_CHIP_genes_phenome	ADD-WGR-LR	-0.528992	-0.947674	-0.11031	0.0132732	0.000291853	35977	35956	21	0	NA	NA	NA	NA	REGENIE_SE=0.213617;MAC=21.000000	RINT	Pass	Yes	No	Volume of LP in the right hemisphere generated by subcortical volumetric sub-segmentation of the Thalamic Nuclei	0	0	0	Imaging	Brain MRI	Other	26711	26711
SRSF2	26711_Volume_of_LP_right_hemisphere_2_0__RINT	UKB_CHIP_genes_phenome	ADD-WGR-LR	0.595549	0.0827987	1.1083	0.0228186	0.000194569	35977	35963	14	0	NA	NA	NA	NA	REGENIE_SE=0.261612;MAC=14.000000	RINT	Pass	Yes	No	Volume of LP in the right hemisphere generated by subcortical volumetric sub-segmentation of the Thalamic Nuclei	0	0	0	Imaging	Brain MRI	Other	26711	26711
DNMT3A	26711_Volume_of_LP_right_hemisphere_2_0__RINT	UKB_CHIP_genes_phenome	ADD-WGR-LR	0.0462167	-0.0097066	0.10214	0.105281	0.0170526	35977	34750	1227	0	NA	NA	NA	NA	REGENIE_SE=0.028533;MAC=1227.000000	RINT	Pass	Yes	No	Volume of LP in the right hemisphere generated by subcortical volumetric sub-segmentation of the Thalamic Nuclei	0	0	0	Imaging	Brain MRI	Other	26711	26711
TET2	26711_Volume_of_LP_right_hemisphere_2_0__RINT	UKB_CHIP_genes_phenome	ADD-WGR-LR	0.0788386	-0.029899	0.187576	0.155304	0.0043778	35977	35662	315	0	NA	NA	NA	NA	REGENIE_SE=0.055479;MAC=315.000000	RINT	Pass	Yes	No	Volume of LP in the right hemisphere generated by subcortical volumetric sub-segmentation of the Thalamic Nuclei	0	0	0	Imaging	Brain MRI	Other	26711	26711
GNB1	26711_Volume_of_LP_right_hemisphere_2_0__RINT	UKB_CHIP_genes_phenome	ADD-WGR-LR	0.337356	-0.194593	0.869305	0.213873	0.000180671	35977	35964	13	0	NA	NA	NA	NA	REGENIE_SE=0.271408;MAC=13.000000	RINT	Pass	Yes	No	Volume of LP in the right hemisphere generated by subcortical volumetric sub-segmentation of the Thalamic Nuclei	0	0	0	Imaging	Brain MRI	Other	26711	26711
CBL	26711_Volume_of_LP_right_hemisphere_2_0__RINT	UKB_CHIP_genes_phenome	ADD-WGR-LR	0.379997	-0.403016	1.16301	0.341516	8.33866e-05	35977	35971	6	0	NA	NA	NA	NA	REGENIE_SE=0.399504;MAC=6.000000	RINT	Pass	Yes	No	Volume of LP in the right hemisphere generated by subcortical volumetric sub-segmentation of the Thalamic Nuclei	0	0	0	Imaging	Brain MRI	Other	26711	26711
SF3B1	26711_Volume_of_LP_right_hemisphere_2_0__RINT	UKB_CHIP_genes_phenome	ADD-WGR-LR	0.282465	-0.442433	1.00736	0.445033	9.72844e-05	35977	35970	7	0	NA	NA	NA	NA	REGENIE_SE=0.369853;MAC=7.000000	RINT	Pass	Yes	No	Volume of LP in the right hemisphere generated by subcortical volumetric sub-segmentation of the Thalamic Nuclei	0	0	0	Imaging	Brain MRI	Other	26711	26711
TP53	26711_Volume_of_LP_right_hemisphere_2_0__RINT	UKB_CHIP_genes_phenome	ADD-WGR-LR	0.153492	-0.255538	0.562522	0.462038	0.000305751	35977	35955	22	0	NA	NA	NA	NA	REGENIE_SE=0.208693;MAC=22.000000	RINT	Pass	Yes	No	Volume of LP in the right hemisphere generated by subcortical volumetric sub-segmentation of the Thalamic Nuclei	0	0	0	Imaging	Brain MRI	Other	26711	26711
PPM1D	26711_Volume_of_LP_right_hemisphere_2_0__RINT	UKB_CHIP_genes_phenome	ADD-WGR-LR	0.102418	-0.201074	0.405909	0.508344	0.000555911	35977	35937	40	0	NA	NA	NA	NA	REGENIE_SE=0.154845;MAC=40.000000	RINT	Pass	Yes	No	Volume of LP in the right hemisphere generated by subcortical volumetric sub-segmentation of the Thalamic Nuclei	0	0	0	Imaging	Brain MRI	Other	26711	26711
ASXL1	26711_Volume_of_LP_right_hemisphere_2_0__RINT	UKB_CHIP_genes_phenome	ADD-WGR-LR	0.0496038	-0.128909	0.228117	0.586015	0.00161214	35977	35861	116	0	NA	NA	NA	NA	REGENIE_SE=0.091080;MAC=116.000000	RINT	Pass	Yes	No	Volume of LP in the right hemisphere generated by subcortical volumetric sub-segmentation of the Thalamic Nuclei	0	0	0	Imaging	Brain MRI	Other	26711	26711
GNAS	26711_Volume_of_LP_right_hemisphere_2_0__RINT	UKB_CHIP_genes_phenome	ADD-WGR-LR	-0.0262505	-0.580298	0.527797	0.926013	0.000166773	35977	35965	12	0	NA	NA	NA	NA	REGENIE_SE=0.282682;MAC=12.000000	RINT	Pass	Yes	No	Volume of LP in the right hemisphere generated by subcortical volumetric sub-segmentation of the Thalamic Nuclei	0	0	0	Imaging	Brain MRI	Other	26711	26711
GNB1	26712_Volume_of_LD_left_hemisphere_2_0__RINT	UKB_CHIP_genes_phenome	ADD-WGR-LR	0.449003	-0.0828177	0.980823	0.0979755	0.000180671	35977	35964	13	0	NA	NA	NA	NA	REGENIE_SE=0.271342;MAC=13.000000	RINT	Pass	Yes	No	Volume of LD in the left hemisphere generated by subcortical volumetric sub-segmentation of the Thalamic Nuclei	0	0	0	Imaging	Brain MRI	Other	26712	26712
DNMT3A	26712_Volume_of_LD_left_hemisphere_2_0__RINT	UKB_CHIP_genes_phenome	ADD-WGR-LR	0.0457606	-0.0101492	0.10167	0.108675	0.0170526	35977	34750	1227	0	NA	NA	NA	NA	REGENIE_SE=0.028526;MAC=1227.000000	RINT	Pass	Yes	No	Volume of LD in the left hemisphere generated by subcortical volumetric sub-segmentation of the Thalamic Nuclei	0	0	0	Imaging	Brain MRI	Other	26712	26712
JAK2	26712_Volume_of_LD_left_hemisphere_2_0__RINT	UKB_CHIP_genes_phenome	ADD-WGR-LR	0.291294	-0.127287	0.709874	0.172582	0.000291853	35977	35956	21	0	NA	NA	NA	NA	REGENIE_SE=0.213565;MAC=21.000000	RINT	Pass	Yes	No	Volume of LD in the left hemisphere generated by subcortical volumetric sub-segmentation of the Thalamic Nuclei	0	0	0	Imaging	Brain MRI	Other	26712	26712
GNAS	26712_Volume_of_LD_left_hemisphere_2_0__RINT	UKB_CHIP_genes_phenome	ADD-WGR-LR	-0.288757	-0.84267	0.265156	0.306906	0.000166773	35977	35965	12	0	NA	NA	NA	NA	REGENIE_SE=0.282614;MAC=12.000000	RINT	Pass	Yes	No	Volume of LD in the left hemisphere generated by subcortical volumetric sub-segmentation of the Thalamic Nuclei	0	0	0	Imaging	Brain MRI	Other	26712	26712
SF3B1	26712_Volume_of_LD_left_hemisphere_2_0__RINT	UKB_CHIP_genes_phenome	ADD-WGR-LR	0.349547	-0.375175	1.07427	0.344492	9.72844e-05	35977	35970	7	0	NA	NA	NA	NA	REGENIE_SE=0.369763;MAC=7.000000	RINT	Pass	Yes	No	Volume of LD in the left hemisphere generated by subcortical volumetric sub-segmentation of the Thalamic Nuclei	0	0	0	Imaging	Brain MRI	Other	26712	26712
ASXL1	26712_Volume_of_LD_left_hemisphere_2_0__RINT	UKB_CHIP_genes_phenome	ADD-WGR-LR	0.0843235	-0.094146	0.262793	0.354422	0.00161214	35977	35861	116	0	NA	NA	NA	NA	REGENIE_SE=0.091058;MAC=116.000000	RINT	Pass	Yes	No	Volume of LD in the left hemisphere generated by subcortical volumetric sub-segmentation of the Thalamic Nuclei	0	0	0	Imaging	Brain MRI	Other	26712	26712
TP53	26712_Volume_of_LD_left_hemisphere_2_0__RINT	UKB_CHIP_genes_phenome	ADD-WGR-LR	0.187294	-0.221636	0.596225	0.369355	0.000305751	35977	35955	22	0	NA	NA	NA	NA	REGENIE_SE=0.208642;MAC=22.000000	RINT	Pass	Yes	No	Volume of LD in the left hemisphere generated by subcortical volumetric sub-segmentation of the Thalamic Nuclei	0	0	0	Imaging	Brain MRI	Other	26712	26712
SRSF2	26712_Volume_of_LD_left_hemisphere_2_0__RINT	UKB_CHIP_genes_phenome	ADD-WGR-LR	0.195506	-0.31712	0.708132	0.454766	0.000194569	35977	35963	14	0	NA	NA	NA	NA	REGENIE_SE=0.261549;MAC=14.000000	RINT	Pass	Yes	No	Volume of LD in the left hemisphere generated by subcortical volumetric sub-segmentation of the Thalamic Nuclei	0	0	0	Imaging	Brain MRI	Other	26712	26712
CBL	26712_Volume_of_LD_left_hemisphere_2_0__RINT	UKB_CHIP_genes_phenome	ADD-WGR-LR	-0.231378	-1.0142	0.551445	0.562384	8.33866e-05	35977	35971	6	0	NA	NA	NA	NA	REGENIE_SE=0.399407;MAC=6.000000	RINT	Pass	Yes	No	Volume of LD in the left hemisphere generated by subcortical volumetric sub-segmentation of the Thalamic Nuclei	0	0	0	Imaging	Brain MRI	Other	26712	26712
PPM1D	26712_Volume_of_LD_left_hemisphere_2_0__RINT	UKB_CHIP_genes_phenome	ADD-WGR-LR	0.0689018	-0.234516	0.37232	0.656263	0.000555911	35977	35937	40	0	NA	NA	NA	NA	REGENIE_SE=0.154808;MAC=40.000000	RINT	Pass	Yes	No	Volume of LD in the left hemisphere generated by subcortical volumetric sub-segmentation of the Thalamic Nuclei	0	0	0	Imaging	Brain MRI	Other	26712	26712
TET2	26712_Volume_of_LD_left_hemisphere_2_0__RINT	UKB_CHIP_genes_phenome	ADD-WGR-LR	-0.00726032	-0.115972	0.101451	0.895857	0.0043778	35977	35662	315	0	NA	NA	NA	NA	REGENIE_SE=0.055466;MAC=315.000000	RINT	Pass	Yes	No	Volume of LD in the left hemisphere generated by subcortical volumetric sub-segmentation of the Thalamic Nuclei	0	0	0	Imaging	Brain MRI	Other	26712	26712
JAK2	26713_Volume_of_LD_right_hemisphere_2_0__RINT	UKB_CHIP_genes_phenome	ADD-WGR-LR	-0.558086	-0.977782	-0.138391	0.00915411	0.000291853	35977	35956	21	0	NA	NA	NA	NA	REGENIE_SE=0.214134;MAC=21.000000	RINT	Pass	Yes	No	Volume of LD in the right hemisphere generated by subcortical volumetric sub-segmentation of the Thalamic Nuclei	0	0	0	Imaging	Brain MRI	Other	26713	26713
DNMT3A	26713_Volume_of_LD_right_hemisphere_2_0__RINT	UKB_CHIP_genes_phenome	ADD-WGR-LR	0.0604244	0.00436568	0.116483	0.034635	0.0170526	35977	34750	1227	0	NA	NA	NA	NA	REGENIE_SE=0.028602;MAC=1227.000000	RINT	Pass	Yes	No	Volume of LD in the right hemisphere generated by subcortical volumetric sub-segmentation of the Thalamic Nuclei	0	0	0	Imaging	Brain MRI	Other	26713	26713
SRSF2	26713_Volume_of_LD_right_hemisphere_2_0__RINT	UKB_CHIP_genes_phenome	ADD-WGR-LR	0.317261	-0.196731	0.831252	0.226361	0.000194569	35977	35963	14	0	NA	NA	NA	NA	REGENIE_SE=0.262245;MAC=14.000000	RINT	Pass	Yes	No	Volume of LD in the right hemisphere generated by subcortical volumetric sub-segmentation of the Thalamic Nuclei	0	0	0	Imaging	Brain MRI	Other	26713	26713
GNB1	26713_Volume_of_LD_right_hemisphere_2_0__RINT	UKB_CHIP_genes_phenome	ADD-WGR-LR	0.29113	-0.242107	0.824367	0.284585	0.000180671	35977	35964	13	0	NA	NA	NA	NA	REGENIE_SE=0.272065;MAC=13.000000	RINT	Pass	Yes	No	Volume of LD in the right hemisphere generated by subcortical volumetric sub-segmentation of the Thalamic Nuclei	0	0	0	Imaging	Brain MRI	Other	26713	26713
TP53	26713_Volume_of_LD_right_hemisphere_2_0__RINT	UKB_CHIP_genes_phenome	ADD-WGR-LR	0.165175	-0.244845	0.575195	0.429781	0.000305751	35977	35955	22	0	NA	NA	NA	NA	REGENIE_SE=0.209198;MAC=22.000000	RINT	Pass	Yes	No	Volume of LD in the right hemisphere generated by subcortical volumetric sub-segmentation of the Thalamic Nuclei	0	0	0	Imaging	Brain MRI	Other	26713	26713
ASXL1	26713_Volume_of_LD_right_hemisphere_2_0__RINT	UKB_CHIP_genes_phenome	ADD-WGR-LR	0.0657418	-0.113203	0.244687	0.471486	0.00161214	35977	35861	116	0	NA	NA	NA	NA	REGENIE_SE=0.091300;MAC=116.000000	RINT	Pass	Yes	No	Volume of LD in the right hemisphere generated by subcortical volumetric sub-segmentation of the Thalamic Nuclei	0	0	0	Imaging	Brain MRI	Other	26713	26713
TET2	26713_Volume_of_LD_right_hemisphere_2_0__RINT	UKB_CHIP_genes_phenome	ADD-WGR-LR	0.0397673	-0.0692334	0.148768	0.474569	0.0043778	35977	35662	315	0	NA	NA	NA	NA	REGENIE_SE=0.055614;MAC=315.000000	RINT	Pass	Yes	No	Volume of LD in the right hemisphere generated by subcortical volumetric sub-segmentation of the Thalamic Nuclei	0	0	0	Imaging	Brain MRI	Other	26713	26713
PPM1D	26713_Volume_of_LD_right_hemisphere_2_0__RINT	UKB_CHIP_genes_phenome	ADD-WGR-LR	0.0793385	-0.224888	0.383565	0.609257	0.000555911	35977	35937	40	0	NA	NA	NA	NA	REGENIE_SE=0.155220;MAC=40.000000	RINT	Pass	Yes	No	Volume of LD in the right hemisphere generated by subcortical volumetric sub-segmentation of the Thalamic Nuclei	0	0	0	Imaging	Brain MRI	Other	26713	26713
GNAS	26713_Volume_of_LD_right_hemisphere_2_0__RINT	UKB_CHIP_genes_phenome	ADD-WGR-LR	0.108108	-0.447281	0.663496	0.702823	0.000166773	35977	35965	12	0	NA	NA	NA	NA	REGENIE_SE=0.283367;MAC=12.000000	RINT	Pass	Yes	No	Volume of LD in the right hemisphere generated by subcortical volumetric sub-segmentation of the Thalamic Nuclei	0	0	0	Imaging	Brain MRI	Other	26713	26713
CBL	26713_Volume_of_LD_right_hemisphere_2_0__RINT	UKB_CHIP_genes_phenome	ADD-WGR-LR	0.140319	-0.644589	0.925227	0.72605	8.33866e-05	35977	35971	6	0	NA	NA	NA	NA	REGENIE_SE=0.400471;MAC=6.000000	RINT	Pass	Yes	No	Volume of LD in the right hemisphere generated by subcortical volumetric sub-segmentation of the Thalamic Nuclei	0	0	0	Imaging	Brain MRI	Other	26713	26713
SF3B1	26713_Volume_of_LD_right_hemisphere_2_0__RINT	UKB_CHIP_genes_phenome	ADD-WGR-LR	-0.0695612	-0.796214	0.657091	0.851171	9.72844e-05	35977	35970	7	0	NA	NA	NA	NA	REGENIE_SE=0.370748;MAC=7.000000	RINT	Pass	Yes	No	Volume of LD in the right hemisphere generated by subcortical volumetric sub-segmentation of the Thalamic Nuclei	0	0	0	Imaging	Brain MRI	Other	26713	26713
CBL	26714_Volume_of_Whole_thalamus_left_hemisphere_2_0__RINT	UKB_CHIP_genes_phenome	ADD-WGR-LR	0.670575	-0.109196	1.45034	0.0918923	8.33866e-05	35977	35971	6	0	NA	NA	NA	NA	REGENIE_SE=0.397849;MAC=6.000000	RINT	Pass	Yes	No	Volume of Whole-thalamus in the left hemisphere generated by subcortical volumetric sub-segmentation of the Thalamic Nuclei	0	0	0	Imaging	Brain MRI	Other	26714	26714
GNB1	26714_Volume_of_Whole_thalamus_left_hemisphere_2_0__RINT	UKB_CHIP_genes_phenome	ADD-WGR-LR	0.436878	-0.0928686	0.966624	0.106015	0.000180671	35977	35964	13	0	NA	NA	NA	NA	REGENIE_SE=0.270284;MAC=13.000000	RINT	Pass	Yes	No	Volume of Whole-thalamus in the left hemisphere generated by subcortical volumetric sub-segmentation of the Thalamic Nuclei	0	0	0	Imaging	Brain MRI	Other	26714	26714
SRSF2	26714_Volume_of_Whole_thalamus_left_hemisphere_2_0__RINT	UKB_CHIP_genes_phenome	ADD-WGR-LR	0.319476	-0.19115	0.830103	0.2201	0.000194569	35977	35963	14	0	NA	NA	NA	NA	REGENIE_SE=0.260529;MAC=14.000000	RINT	Pass	Yes	No	Volume of Whole-thalamus in the left hemisphere generated by subcortical volumetric sub-segmentation of the Thalamic Nuclei	0	0	0	Imaging	Brain MRI	Other	26714	26714
TP53	26714_Volume_of_Whole_thalamus_left_hemisphere_2_0__RINT	UKB_CHIP_genes_phenome	ADD-WGR-LR	0.226424	-0.180912	0.63376	0.275944	0.000305751	35977	35955	22	0	NA	NA	NA	NA	REGENIE_SE=0.207828;MAC=22.000000	RINT	Pass	Yes	No	Volume of Whole-thalamus in the left hemisphere generated by subcortical volumetric sub-segmentation of the Thalamic Nuclei	0	0	0	Imaging	Brain MRI	Other	26714	26714
JAK2	26714_Volume_of_Whole_thalamus_left_hemisphere_2_0__RINT	UKB_CHIP_genes_phenome	ADD-WGR-LR	-0.17057	-0.587519	0.246378	0.422665	0.000291853	35977	35956	21	0	NA	NA	NA	NA	REGENIE_SE=0.212733;MAC=21.000000	RINT	Pass	Yes	No	Volume of Whole-thalamus in the left hemisphere generated by subcortical volumetric sub-segmentation of the Thalamic Nuclei	0	0	0	Imaging	Brain MRI	Other	26714	26714
TET2	26714_Volume_of_Whole_thalamus_left_hemisphere_2_0__RINT	UKB_CHIP_genes_phenome	ADD-WGR-LR	0.0438359	-0.0644513	0.152123	0.427535	0.0043778	35977	35662	315	0	NA	NA	NA	NA	REGENIE_SE=0.055250;MAC=315.000000	RINT	Pass	Yes	No	Volume of Whole-thalamus in the left hemisphere generated by subcortical volumetric sub-segmentation of the Thalamic Nuclei	0	0	0	Imaging	Brain MRI	Other	26714	26714
SF3B1	26714_Volume_of_Whole_thalamus_left_hemisphere_2_0__RINT	UKB_CHIP_genes_phenome	ADD-WGR-LR	0.283062	-0.438834	1.00496	0.442179	9.72844e-05	35977	35970	7	0	NA	NA	NA	NA	REGENIE_SE=0.368321;MAC=7.000000	RINT	Pass	Yes	No	Volume of Whole-thalamus in the left hemisphere generated by subcortical volumetric sub-segmentation of the Thalamic Nuclei	0	0	0	Imaging	Brain MRI	Other	26714	26714
DNMT3A	26714_Volume_of_Whole_thalamus_left_hemisphere_2_0__RINT	UKB_CHIP_genes_phenome	ADD-WGR-LR	0.00820393	-0.0474878	0.0638957	0.772795	0.0170526	35977	34750	1227	0	NA	NA	NA	NA	REGENIE_SE=0.028415;MAC=1227.000000	RINT	Pass	Yes	No	Volume of Whole-thalamus in the left hemisphere generated by subcortical volumetric sub-segmentation of the Thalamic Nuclei	0	0	0	Imaging	Brain MRI	Other	26714	26714
GNAS	26714_Volume_of_Whole_thalamus_left_hemisphere_2_0__RINT	UKB_CHIP_genes_phenome	ADD-WGR-LR	0.0369537	-0.514799	0.588707	0.895563	0.000166773	35977	35965	12	0	NA	NA	NA	NA	REGENIE_SE=0.281512;MAC=12.000000	RINT	Pass	Yes	No	Volume of Whole-thalamus in the left hemisphere generated by subcortical volumetric sub-segmentation of the Thalamic Nuclei	0	0	0	Imaging	Brain MRI	Other	26714	26714
ASXL1	26714_Volume_of_Whole_thalamus_left_hemisphere_2_0__RINT	UKB_CHIP_genes_phenome	ADD-WGR-LR	0.0107562	-0.167017	0.18853	0.905602	0.00161214	35977	35861	116	0	NA	NA	NA	NA	REGENIE_SE=0.090702;MAC=116.000000	RINT	Pass	Yes	No	Volume of Whole-thalamus in the left hemisphere generated by subcortical volumetric sub-segmentation of the Thalamic Nuclei	0	0	0	Imaging	Brain MRI	Other	26714	26714
PPM1D	26714_Volume_of_Whole_thalamus_left_hemisphere_2_0__RINT	UKB_CHIP_genes_phenome	ADD-WGR-LR	0.0128674	-0.289367	0.315102	0.933498	0.000555911	35977	35937	40	0	NA	NA	NA	NA	REGENIE_SE=0.154204;MAC=40.000000	RINT	Pass	Yes	No	Volume of Whole-thalamus in the left hemisphere generated by subcortical volumetric sub-segmentation of the Thalamic Nuclei	0	0	0	Imaging	Brain MRI	Other	26714	26714
CBL	26715_Volume_of_Whole_thalamus_right_hemisphere_2_0__RINT	UKB_CHIP_genes_phenome	ADD-WGR-LR	0.916791	0.138644	1.69494	0.0209339	8.33866e-05	35977	35971	6	0	NA	NA	NA	NA	REGENIE_SE=0.397021;MAC=6.000000	RINT	Pass	Yes	No	Volume of Whole-thalamus in the right hemisphere generated by subcortical volumetric sub-segmentation of the Thalamic Nuclei	0	0	0	Imaging	Brain MRI	Other	26715	26715
JAK2	26715_Volume_of_Whole_thalamus_right_hemisphere_2_0__RINT	UKB_CHIP_genes_phenome	ADD-WGR-LR	-0.321783	-0.737864	0.0942976	0.129577	0.000291853	35977	35956	21	0	NA	NA	NA	NA	REGENIE_SE=0.212290;MAC=21.000000	RINT	Pass	Yes	No	Volume of Whole-thalamus in the right hemisphere generated by subcortical volumetric sub-segmentation of the Thalamic Nuclei	0	0	0	Imaging	Brain MRI	Other	26715	26715
TET2	26715_Volume_of_Whole_thalamus_right_hemisphere_2_0__RINT	UKB_CHIP_genes_phenome	ADD-WGR-LR	0.0737101	-0.0343518	0.181772	0.181252	0.0043778	35977	35662	315	0	NA	NA	NA	NA	REGENIE_SE=0.055135;MAC=315.000000	RINT	Pass	Yes	No	Volume of Whole-thalamus in the right hemisphere generated by subcortical volumetric sub-segmentation of the Thalamic Nuclei	0	0	0	Imaging	Brain MRI	Other	26715	26715
GNB1	26715_Volume_of_Whole_thalamus_right_hemisphere_2_0__RINT	UKB_CHIP_genes_phenome	ADD-WGR-LR	0.323765	-0.204879	0.852409	0.229996	0.000180671	35977	35964	13	0	NA	NA	NA	NA	REGENIE_SE=0.269721;MAC=13.000000	RINT	Pass	Yes	No	Volume of Whole-thalamus in the right hemisphere generated by subcortical volumetric sub-segmentation of the Thalamic Nuclei	0	0	0	Imaging	Brain MRI	Other	26715	26715
DNMT3A	26715_Volume_of_Whole_thalamus_right_hemisphere_2_0__RINT	UKB_CHIP_genes_phenome	ADD-WGR-LR	0.0234725	-0.0321033	0.0790483	0.407788	0.0170526	35977	34750	1227	0	NA	NA	NA	NA	REGENIE_SE=0.028356;MAC=1227.000000	RINT	Pass	Yes	No	Volume of Whole-thalamus in the right hemisphere generated by subcortical volumetric sub-segmentation of the Thalamic Nuclei	0	0	0	Imaging	Brain MRI	Other	26715	26715
TP53	26715_Volume_of_Whole_thalamus_right_hemisphere_2_0__RINT	UKB_CHIP_genes_phenome	ADD-WGR-LR	0.144836	-0.261652	0.551325	0.484954	0.000305751	35977	35955	22	0	NA	NA	NA	NA	REGENIE_SE=0.207396;MAC=22.000000	RINT	Pass	Yes	No	Volume of Whole-thalamus in the right hemisphere generated by subcortical volumetric sub-segmentation of the Thalamic Nuclei	0	0	0	Imaging	Brain MRI	Other	26715	26715
SF3B1	26715_Volume_of_Whole_thalamus_right_hemisphere_2_0__RINT	UKB_CHIP_genes_phenome	ADD-WGR-LR	0.255931	-0.464463	0.976324	0.486236	9.72844e-05	35977	35970	7	0	NA	NA	NA	NA	REGENIE_SE=0.367554;MAC=7.000000	RINT	Pass	Yes	No	Volume of Whole-thalamus in the right hemisphere generated by subcortical volumetric sub-segmentation of the Thalamic Nuclei	0	0	0	Imaging	Brain MRI	Other	26715	26715
SRSF2	26715_Volume_of_Whole_thalamus_right_hemisphere_2_0__RINT	UKB_CHIP_genes_phenome	ADD-WGR-LR	0.177108	-0.332456	0.686672	0.495732	0.000194569	35977	35963	14	0	NA	NA	NA	NA	REGENIE_SE=0.259986;MAC=14.000000	RINT	Pass	Yes	No	Volume of Whole-thalamus in the right hemisphere generated by subcortical volumetric sub-segmentation of the Thalamic Nuclei	0	0	0	Imaging	Brain MRI	Other	26715	26715
GNAS	26715_Volume_of_Whole_thalamus_right_hemisphere_2_0__RINT	UKB_CHIP_genes_phenome	ADD-WGR-LR	0.18797	-0.362634	0.738575	0.503426	0.000166773	35977	35965	12	0	NA	NA	NA	NA	REGENIE_SE=0.280926;MAC=12.000000	RINT	Pass	Yes	No	Volume of Whole-thalamus in the right hemisphere generated by subcortical volumetric sub-segmentation of the Thalamic Nuclei	0	0	0	Imaging	Brain MRI	Other	26715	26715
ASXL1	26715_Volume_of_Whole_thalamus_right_hemisphere_2_0__RINT	UKB_CHIP_genes_phenome	ADD-WGR-LR	-0.007718	-0.185122	0.169686	0.932048	0.00161214	35977	35861	116	0	NA	NA	NA	NA	REGENIE_SE=0.090514;MAC=116.000000	RINT	Pass	Yes	No	Volume of Whole-thalamus in the right hemisphere generated by subcortical volumetric sub-segmentation of the Thalamic Nuclei	0	0	0	Imaging	Brain MRI	Other	26715	26715
PPM1D	26715_Volume_of_Whole_thalamus_right_hemisphere_2_0__RINT	UKB_CHIP_genes_phenome	ADD-WGR-LR	0.00767096	-0.293935	0.309277	0.960243	0.000555911	35977	35937	40	0	NA	NA	NA	NA	REGENIE_SE=0.153883;MAC=40.000000	RINT	Pass	Yes	No	Volume of Whole-thalamus in the right hemisphere generated by subcortical volumetric sub-segmentation of the Thalamic Nuclei	0	0	0	Imaging	Brain MRI	Other	26715	26715
ASXL1	26716_Volume_of_Medulla_whole_brain_2_0__RINT	UKB_CHIP_genes_phenome	ADD-WGR-LR	0.170035	-0.00634159	0.346412	0.0588257	0.00161214	35977	35861	116	0	NA	NA	NA	NA	REGENIE_SE=0.089990;MAC=116.000000	RINT	Pass	Yes	No	Volume of Medulla in the whole brain generated by subcortical volumetric sub-segmentation of the Brainstem	0	0	0	Imaging	Brain MRI	Other	26716	26716
JAK2	26716_Volume_of_Medulla_whole_brain_2_0__RINT	UKB_CHIP_genes_phenome	ADD-WGR-LR	-0.294354	-0.708027	0.119319	0.163125	0.000291853	35977	35956	21	0	NA	NA	NA	NA	REGENIE_SE=0.211061;MAC=21.000000	RINT	Pass	Yes	No	Volume of Medulla in the whole brain generated by subcortical volumetric sub-segmentation of the Brainstem	0	0	0	Imaging	Brain MRI	Other	26716	26716
GNAS	26716_Volume_of_Medulla_whole_brain_2_0__RINT	UKB_CHIP_genes_phenome	ADD-WGR-LR	0.339408	-0.208011	0.886826	0.224287	0.000166773	35977	35965	12	0	NA	NA	NA	NA	REGENIE_SE=0.279300;MAC=12.000000	RINT	Pass	Yes	No	Volume of Medulla in the whole brain generated by subcortical volumetric sub-segmentation of the Brainstem	0	0	0	Imaging	Brain MRI	Other	26716	26716
PPM1D	26716_Volume_of_Medulla_whole_brain_2_0__RINT	UKB_CHIP_genes_phenome	ADD-WGR-LR	-0.156552	-0.456412	0.143308	0.306182	0.000555911	35977	35937	40	0	NA	NA	NA	NA	REGENIE_SE=0.152993;MAC=40.000000	RINT	Pass	Yes	No	Volume of Medulla in the whole brain generated by subcortical volumetric sub-segmentation of the Brainstem	0	0	0	Imaging	Brain MRI	Other	26716	26716
CBL	26716_Volume_of_Medulla_whole_brain_2_0__RINT	UKB_CHIP_genes_phenome	ADD-WGR-LR	0.402839	-0.370805	1.17648	0.307463	8.33866e-05	35977	35971	6	0	NA	NA	NA	NA	REGENIE_SE=0.394723;MAC=6.000000	RINT	Pass	Yes	No	Volume of Medulla in the whole brain generated by subcortical volumetric sub-segmentation of the Brainstem	0	0	0	Imaging	Brain MRI	Other	26716	26716
SRSF2	26716_Volume_of_Medulla_whole_brain_2_0__RINT	UKB_CHIP_genes_phenome	ADD-WGR-LR	0.246167	-0.260448	0.752782	0.340916	0.000194569	35977	35963	14	0	NA	NA	NA	NA	REGENIE_SE=0.258482;MAC=14.000000	RINT	Pass	Yes	No	Volume of Medulla in the whole brain generated by subcortical volumetric sub-segmentation of the Brainstem	0	0	0	Imaging	Brain MRI	Other	26716	26716
GNB1	26716_Volume_of_Medulla_whole_brain_2_0__RINT	UKB_CHIP_genes_phenome	ADD-WGR-LR	0.233876	-0.291709	0.75946	0.383127	0.000180671	35977	35964	13	0	NA	NA	NA	NA	REGENIE_SE=0.268160;MAC=13.000000	RINT	Pass	Yes	No	Volume of Medulla in the whole brain generated by subcortical volumetric sub-segmentation of the Brainstem	0	0	0	Imaging	Brain MRI	Other	26716	26716
TET2	26716_Volume_of_Medulla_whole_brain_2_0__RINT	UKB_CHIP_genes_phenome	ADD-WGR-LR	0.0438653	-0.0635712	0.151302	0.423575	0.0043778	35977	35662	315	0	NA	NA	NA	NA	REGENIE_SE=0.054816;MAC=315.000000	RINT	Pass	Yes	No	Volume of Medulla in the whole brain generated by subcortical volumetric sub-segmentation of the Brainstem	0	0	0	Imaging	Brain MRI	Other	26716	26716
SF3B1	26716_Volume_of_Medulla_whole_brain_2_0__RINT	UKB_CHIP_genes_phenome	ADD-WGR-LR	-0.245317	-0.961542	0.470907	0.502019	9.72844e-05	35977	35970	7	0	NA	NA	NA	NA	REGENIE_SE=0.365427;MAC=7.000000	RINT	Pass	Yes	No	Volume of Medulla in the whole brain generated by subcortical volumetric sub-segmentation of the Brainstem	0	0	0	Imaging	Brain MRI	Other	26716	26716
TP53	26716_Volume_of_Medulla_whole_brain_2_0__RINT	UKB_CHIP_genes_phenome	ADD-WGR-LR	-0.0407905	-0.444926	0.363345	0.843182	0.000305751	35977	35955	22	0	NA	NA	NA	NA	REGENIE_SE=0.206196;MAC=22.000000	RINT	Pass	Yes	No	Volume of Medulla in the whole brain generated by subcortical volumetric sub-segmentation of the Brainstem	0	0	0	Imaging	Brain MRI	Other	26716	26716
DNMT3A	26716_Volume_of_Medulla_whole_brain_2_0__RINT	UKB_CHIP_genes_phenome	ADD-WGR-LR	0.00541547	-0.0498387	0.0606697	0.847667	0.0170526	35977	34750	1227	0	NA	NA	NA	NA	REGENIE_SE=0.028191;MAC=1227.000000	RINT	Pass	Yes	No	Volume of Medulla in the whole brain generated by subcortical volumetric sub-segmentation of the Brainstem	0	0	0	Imaging	Brain MRI	Other	26716	26716
JAK2	26717_Volume_of_Pons_whole_brain_2_0__RINT	UKB_CHIP_genes_phenome	ADD-WGR-LR	-0.574517	-0.97986	-0.169174	0.00546993	0.000291853	35977	35956	21	0	NA	NA	NA	NA	REGENIE_SE=0.206812;MAC=21.000000	RINT	Pass	Yes	No	Volume of Pons in the whole brain generated by subcortical volumetric sub-segmentation of the Brainstem	0	0	0	Imaging	Brain MRI	Other	26717	26717
GNB1	26717_Volume_of_Pons_whole_brain_2_0__RINT	UKB_CHIP_genes_phenome	ADD-WGR-LR	0.491146	-0.0238563	1.00615	0.0615987	0.000180671	35977	35964	13	0	NA	NA	NA	NA	REGENIE_SE=0.262761;MAC=13.000000	RINT	Pass	Yes	No	Volume of Pons in the whole brain generated by subcortical volumetric sub-segmentation of the Brainstem	0	0	0	Imaging	Brain MRI	Other	26717	26717
DNMT3A	26717_Volume_of_Pons_whole_brain_2_0__RINT	UKB_CHIP_genes_phenome	ADD-WGR-LR	0.0289822	-0.0251595	0.0831238	0.294098	0.0170526	35977	34750	1227	0	NA	NA	NA	NA	REGENIE_SE=0.027624;MAC=1227.000000	RINT	Pass	Yes	No	Volume of Pons in the whole brain generated by subcortical volumetric sub-segmentation of the Brainstem	0	0	0	Imaging	Brain MRI	Other	26717	26717
CBL	26717_Volume_of_Pons_whole_brain_2_0__RINT	UKB_CHIP_genes_phenome	ADD-WGR-LR	0.348789	-0.409278	1.10686	0.36717	8.33866e-05	35977	35971	6	0	NA	NA	NA	NA	REGENIE_SE=0.386776;MAC=6.000000	RINT	Pass	Yes	No	Volume of Pons in the whole brain generated by subcortical volumetric sub-segmentation of the Brainstem	0	0	0	Imaging	Brain MRI	Other	26717	26717
SF3B1	26717_Volume_of_Pons_whole_brain_2_0__RINT	UKB_CHIP_genes_phenome	ADD-WGR-LR	-0.297014	-0.998817	0.404789	0.406829	9.72844e-05	35977	35970	7	0	NA	NA	NA	NA	REGENIE_SE=0.358069;MAC=7.000000	RINT	Pass	Yes	No	Volume of Pons in the whole brain generated by subcortical volumetric sub-segmentation of the Brainstem	0	0	0	Imaging	Brain MRI	Other	26717	26717
GNAS	26717_Volume_of_Pons_whole_brain_2_0__RINT	UKB_CHIP_genes_phenome	ADD-WGR-LR	0.216072	-0.320324	0.752468	0.429811	0.000166773	35977	35965	12	0	NA	NA	NA	NA	REGENIE_SE=0.273676;MAC=12.000000	RINT	Pass	Yes	No	Volume of Pons in the whole brain generated by subcortical volumetric sub-segmentation of the Brainstem	0	0	0	Imaging	Brain MRI	Other	26717	26717
TET2	26717_Volume_of_Pons_whole_brain_2_0__RINT	UKB_CHIP_genes_phenome	ADD-WGR-LR	0.0365152	-0.0687581	0.141788	0.496609	0.0043778	35977	35662	315	0	NA	NA	NA	NA	REGENIE_SE=0.053712;MAC=315.000000	RINT	Pass	Yes	No	Volume of Pons in the whole brain generated by subcortical volumetric sub-segmentation of the Brainstem	0	0	0	Imaging	Brain MRI	Other	26717	26717
ASXL1	26717_Volume_of_Pons_whole_brain_2_0__RINT	UKB_CHIP_genes_phenome	ADD-WGR-LR	0.0596612	-0.113164	0.232487	0.49866	0.00161214	35977	35861	116	0	NA	NA	NA	NA	REGENIE_SE=0.088178;MAC=116.000000	RINT	Pass	Yes	No	Volume of Pons in the whole brain generated by subcortical volumetric sub-segmentation of the Brainstem	0	0	0	Imaging	Brain MRI	Other	26717	26717
TP53	26717_Volume_of_Pons_whole_brain_2_0__RINT	UKB_CHIP_genes_phenome	ADD-WGR-LR	0.0585435	-0.337455	0.454542	0.772002	0.000305751	35977	35955	22	0	NA	NA	NA	NA	REGENIE_SE=0.202044;MAC=22.000000	RINT	Pass	Yes	No	Volume of Pons in the whole brain generated by subcortical volumetric sub-segmentation of the Brainstem	0	0	0	Imaging	Brain MRI	Other	26717	26717
SRSF2	26717_Volume_of_Pons_whole_brain_2_0__RINT	UKB_CHIP_genes_phenome	ADD-WGR-LR	-0.02389	-0.520304	0.472524	0.924852	0.000194569	35977	35963	14	0	NA	NA	NA	NA	REGENIE_SE=0.253277;MAC=14.000000	RINT	Pass	Yes	No	Volume of Pons in the whole brain generated by subcortical volumetric sub-segmentation of the Brainstem	0	0	0	Imaging	Brain MRI	Other	26717	26717
PPM1D	26717_Volume_of_Pons_whole_brain_2_0__RINT	UKB_CHIP_genes_phenome	ADD-WGR-LR	-0.00880715	-0.30263	0.285015	0.953152	0.000555911	35977	35937	40	0	NA	NA	NA	NA	REGENIE_SE=0.149912;MAC=40.000000	RINT	Pass	Yes	No	Volume of Pons in the whole brain generated by subcortical volumetric sub-segmentation of the Brainstem	0	0	0	Imaging	Brain MRI	Other	26717	26717
GNB1	26718_Volume_of_SCP_whole_brain_2_0__RINT	UKB_CHIP_genes_phenome	ADD-WGR-LR	0.34978	-0.184098	0.883658	0.199105	0.000180671	35977	35964	13	0	NA	NA	NA	NA	REGENIE_SE=0.272392;MAC=13.000000	RINT	Pass	Yes	No	Volume of SCP in the whole brain generated by subcortical volumetric sub-segmentation of the Brainstem	0	0	0	Imaging	Brain MRI	Other	26718	26718
CBL	26718_Volume_of_SCP_whole_brain_2_0__RINT	UKB_CHIP_genes_phenome	ADD-WGR-LR	0.429757	-0.356095	1.21561	0.283791	8.33866e-05	35977	35971	6	0	NA	NA	NA	NA	REGENIE_SE=0.400952;MAC=6.000000	RINT	Pass	Yes	No	Volume of SCP in the whole brain generated by subcortical volumetric sub-segmentation of the Brainstem	0	0	0	Imaging	Brain MRI	Other	26718	26718
ASXL1	26718_Volume_of_SCP_whole_brain_2_0__RINT	UKB_CHIP_genes_phenome	ADD-WGR-LR	-0.0936987	-0.272859	0.0854615	0.305345	0.00161214	35977	35861	116	0	NA	NA	NA	NA	REGENIE_SE=0.091410;MAC=116.000000	RINT	Pass	Yes	No	Volume of SCP in the whole brain generated by subcortical volumetric sub-segmentation of the Brainstem	0	0	0	Imaging	Brain MRI	Other	26718	26718
GNAS	26718_Volume_of_SCP_whole_brain_2_0__RINT	UKB_CHIP_genes_phenome	ADD-WGR-LR	0.264281	-0.291776	0.820337	0.351582	0.000166773	35977	35965	12	0	NA	NA	NA	NA	REGENIE_SE=0.283708;MAC=12.000000	RINT	Pass	Yes	No	Volume of SCP in the whole brain generated by subcortical volumetric sub-segmentation of the Brainstem	0	0	0	Imaging	Brain MRI	Other	26718	26718
TET2	26718_Volume_of_SCP_whole_brain_2_0__RINT	UKB_CHIP_genes_phenome	ADD-WGR-LR	0.0495705	-0.0595614	0.158702	0.373323	0.0043778	35977	35662	315	0	NA	NA	NA	NA	REGENIE_SE=0.055681;MAC=315.000000	RINT	Pass	Yes	No	Volume of SCP in the whole brain generated by subcortical volumetric sub-segmentation of the Brainstem	0	0	0	Imaging	Brain MRI	Other	26718	26718
SF3B1	26718_Volume_of_SCP_whole_brain_2_0__RINT	UKB_CHIP_genes_phenome	ADD-WGR-LR	-0.279407	-1.00693	0.448119	0.451614	9.72844e-05	35977	35970	7	0	NA	NA	NA	NA	REGENIE_SE=0.371194;MAC=7.000000	RINT	Pass	Yes	No	Volume of SCP in the whole brain generated by subcortical volumetric sub-segmentation of the Brainstem	0	0	0	Imaging	Brain MRI	Other	26718	26718
JAK2	26718_Volume_of_SCP_whole_brain_2_0__RINT	UKB_CHIP_genes_phenome	ADD-WGR-LR	0.112214	-0.307987	0.532414	0.600692	0.000291853	35977	35956	21	0	NA	NA	NA	NA	REGENIE_SE=0.214392;MAC=21.000000	RINT	Pass	Yes	No	Volume of SCP in the whole brain generated by subcortical volumetric sub-segmentation of the Brainstem	0	0	0	Imaging	Brain MRI	Other	26718	26718
TP53	26718_Volume_of_SCP_whole_brain_2_0__RINT	UKB_CHIP_genes_phenome	ADD-WGR-LR	-0.107151	-0.517664	0.303363	0.608943	0.000305751	35977	35955	22	0	NA	NA	NA	NA	REGENIE_SE=0.209449;MAC=22.000000	RINT	Pass	Yes	No	Volume of SCP in the whole brain generated by subcortical volumetric sub-segmentation of the Brainstem	0	0	0	Imaging	Brain MRI	Other	26718	26718
DNMT3A	26718_Volume_of_SCP_whole_brain_2_0__RINT	UKB_CHIP_genes_phenome	ADD-WGR-LR	0.0101684	-0.0459577	0.0662946	0.722523	0.0170526	35977	34750	1227	0	NA	NA	NA	NA	REGENIE_SE=0.028636;MAC=1227.000000	RINT	Pass	Yes	No	Volume of SCP in the whole brain generated by subcortical volumetric sub-segmentation of the Brainstem	0	0	0	Imaging	Brain MRI	Other	26718	26718
SRSF2	26718_Volume_of_SCP_whole_brain_2_0__RINT	UKB_CHIP_genes_phenome	ADD-WGR-LR	-0.0821378	-0.596747	0.432472	0.754407	0.000194569	35977	35963	14	0	NA	NA	NA	NA	REGENIE_SE=0.262561;MAC=14.000000	RINT	Pass	Yes	No	Volume of SCP in the whole brain generated by subcortical volumetric sub-segmentation of the Brainstem	0	0	0	Imaging	Brain MRI	Other	26718	26718
PPM1D	26718_Volume_of_SCP_whole_brain_2_0__RINT	UKB_CHIP_genes_phenome	ADD-WGR-LR	-0.035075	-0.339667	0.269517	0.821437	0.000555911	35977	35937	40	0	NA	NA	NA	NA	REGENIE_SE=0.155407;MAC=40.000000	RINT	Pass	Yes	No	Volume of SCP in the whole brain generated by subcortical volumetric sub-segmentation of the Brainstem	0	0	0	Imaging	Brain MRI	Other	26718	26718
GNB1	26719_Volume_of_Midbrain_whole_brain_2_0__RINT	UKB_CHIP_genes_phenome	ADD-WGR-LR	0.584966	0.0624771	1.10745	0.0282118	0.000180671	35977	35964	13	0	NA	NA	NA	NA	REGENIE_SE=0.266581;MAC=13.000000	RINT	Pass	Yes	No	Volume of Midbrain in the whole brain generated by subcortical volumetric sub-segmentation of the Brainstem	0	0	0	Imaging	Brain MRI	Other	26719	26719
TET2	26719_Volume_of_Midbrain_whole_brain_2_0__RINT	UKB_CHIP_genes_phenome	ADD-WGR-LR	0.0898446	-0.0169591	0.196648	0.0991997	0.0043778	35977	35662	315	0	NA	NA	NA	NA	REGENIE_SE=0.054493;MAC=315.000000	RINT	Pass	Yes	No	Volume of Midbrain in the whole brain generated by subcortical volumetric sub-segmentation of the Brainstem	0	0	0	Imaging	Brain MRI	Other	26719	26719
JAK2	26719_Volume_of_Midbrain_whole_brain_2_0__RINT	UKB_CHIP_genes_phenome	ADD-WGR-LR	-0.314692	-0.725928	0.096544	0.133658	0.000291853	35977	35956	21	0	NA	NA	NA	NA	REGENIE_SE=0.209818;MAC=21.000000	RINT	Pass	Yes	No	Volume of Midbrain in the whole brain generated by subcortical volumetric sub-segmentation of the Brainstem	0	0	0	Imaging	Brain MRI	Other	26719	26719
SF3B1	26719_Volume_of_Midbrain_whole_brain_2_0__RINT	UKB_CHIP_genes_phenome	ADD-WGR-LR	-0.542324	-1.25433	0.169682	0.13547	9.72844e-05	35977	35970	7	0	NA	NA	NA	NA	REGENIE_SE=0.363275;MAC=7.000000	RINT	Pass	Yes	No	Volume of Midbrain in the whole brain generated by subcortical volumetric sub-segmentation of the Brainstem	0	0	0	Imaging	Brain MRI	Other	26719	26719
SRSF2	26719_Volume_of_Midbrain_whole_brain_2_0__RINT	UKB_CHIP_genes_phenome	ADD-WGR-LR	0.223624	-0.280007	0.727255	0.384153	0.000194569	35977	35963	14	0	NA	NA	NA	NA	REGENIE_SE=0.256959;MAC=14.000000	RINT	Pass	Yes	No	Volume of Midbrain in the whole brain generated by subcortical volumetric sub-segmentation of the Brainstem	0	0	0	Imaging	Brain MRI	Other	26719	26719
CBL	26719_Volume_of_Midbrain_whole_brain_2_0__RINT	UKB_CHIP_genes_phenome	ADD-WGR-LR	0.339001	-0.430086	1.10809	0.387631	8.33866e-05	35977	35971	6	0	NA	NA	NA	NA	REGENIE_SE=0.392399;MAC=6.000000	RINT	Pass	Yes	No	Volume of Midbrain in the whole brain generated by subcortical volumetric sub-segmentation of the Brainstem	0	0	0	Imaging	Brain MRI	Other	26719	26719
PPM1D	26719_Volume_of_Midbrain_whole_brain_2_0__RINT	UKB_CHIP_genes_phenome	ADD-WGR-LR	-0.121985	-0.420079	0.176109	0.422525	0.000555911	35977	35937	40	0	NA	NA	NA	NA	REGENIE_SE=0.152092;MAC=40.000000	RINT	Pass	Yes	No	Volume of Midbrain in the whole brain generated by subcortical volumetric sub-segmentation of the Brainstem	0	0	0	Imaging	Brain MRI	Other	26719	26719
GNAS	26719_Volume_of_Midbrain_whole_brain_2_0__RINT	UKB_CHIP_genes_phenome	ADD-WGR-LR	0.209068	-0.335126	0.753262	0.451464	0.000166773	35977	35965	12	0	NA	NA	NA	NA	REGENIE_SE=0.277655;MAC=12.000000	RINT	Pass	Yes	No	Volume of Midbrain in the whole brain generated by subcortical volumetric sub-segmentation of the Brainstem	0	0	0	Imaging	Brain MRI	Other	26719	26719
ASXL1	26719_Volume_of_Midbrain_whole_brain_2_0__RINT	UKB_CHIP_genes_phenome	ADD-WGR-LR	0.0528963	-0.122442	0.228234	0.554329	0.00161214	35977	35861	116	0	NA	NA	NA	NA	REGENIE_SE=0.089460;MAC=116.000000	RINT	Pass	Yes	No	Volume of Midbrain in the whole brain generated by subcortical volumetric sub-segmentation of the Brainstem	0	0	0	Imaging	Brain MRI	Other	26719	26719
DNMT3A	26719_Volume_of_Midbrain_whole_brain_2_0__RINT	UKB_CHIP_genes_phenome	ADD-WGR-LR	0.0157931	-0.0391356	0.0707219	0.573074	0.0170526	35977	34750	1227	0	NA	NA	NA	NA	REGENIE_SE=0.028025;MAC=1227.000000	RINT	Pass	Yes	No	Volume of Midbrain in the whole brain generated by subcortical volumetric sub-segmentation of the Brainstem	0	0	0	Imaging	Brain MRI	Other	26719	26719
TP53	26719_Volume_of_Midbrain_whole_brain_2_0__RINT	UKB_CHIP_genes_phenome	ADD-WGR-LR	-0.112711	-0.514467	0.289044	0.582415	0.000305751	35977	35955	22	0	NA	NA	NA	NA	REGENIE_SE=0.204981;MAC=22.000000	RINT	Pass	Yes	No	Volume of Midbrain in the whole brain generated by subcortical volumetric sub-segmentation of the Brainstem	0	0	0	Imaging	Brain MRI	Other	26719	26719
JAK2	26720_Volume_of_Whole_brainstem_whole_brain_2_0__RINT	UKB_CHIP_genes_phenome	ADD-WGR-LR	-0.479766	-0.886936	-0.0725965	0.0209205	0.000291853	35977	35956	21	0	NA	NA	NA	NA	REGENIE_SE=0.207743;MAC=21.000000	RINT	Pass	Yes	No	Volume of Whole-brainstem in the whole brain generated by subcortical volumetric sub-segmentation of the Brainstem	0	0	0	Imaging	Brain MRI	Other	26720	26720
GNB1	26720_Volume_of_Whole_brainstem_whole_brain_2_0__RINT	UKB_CHIP_genes_phenome	ADD-WGR-LR	0.507278	-0.0100445	1.0246	0.0546173	0.000180671	35977	35964	13	0	NA	NA	NA	NA	REGENIE_SE=0.263945;MAC=13.000000	RINT	Pass	Yes	No	Volume of Whole-brainstem in the whole brain generated by subcortical volumetric sub-segmentation of the Brainstem	0	0	0	Imaging	Brain MRI	Other	26720	26720
SF3B1	26720_Volume_of_Whole_brainstem_whole_brain_2_0__RINT	UKB_CHIP_genes_phenome	ADD-WGR-LR	-0.384721	-1.08969	0.320245	0.284794	9.72844e-05	35977	35970	7	0	NA	NA	NA	NA	REGENIE_SE=0.359683;MAC=7.000000	RINT	Pass	Yes	No	Volume of Whole-brainstem in the whole brain generated by subcortical volumetric sub-segmentation of the Brainstem	0	0	0	Imaging	Brain MRI	Other	26720	26720
CBL	26720_Volume_of_Whole_brainstem_whole_brain_2_0__RINT	UKB_CHIP_genes_phenome	ADD-WGR-LR	0.402291	-0.359191	1.16377	0.30046	8.33866e-05	35977	35971	6	0	NA	NA	NA	NA	REGENIE_SE=0.388518;MAC=6.000000	RINT	Pass	Yes	No	Volume of Whole-brainstem in the whole brain generated by subcortical volumetric sub-segmentation of the Brainstem	0	0	0	Imaging	Brain MRI	Other	26720	26720
GNAS	26720_Volume_of_Whole_brainstem_whole_brain_2_0__RINT	UKB_CHIP_genes_phenome	ADD-WGR-LR	0.2772	-0.261613	0.816013	0.313295	0.000166773	35977	35965	12	0	NA	NA	NA	NA	REGENIE_SE=0.274910;MAC=12.000000	RINT	Pass	Yes	No	Volume of Whole-brainstem in the whole brain generated by subcortical volumetric sub-segmentation of the Brainstem	0	0	0	Imaging	Brain MRI	Other	26720	26720
TET2	26720_Volume_of_Whole_brainstem_whole_brain_2_0__RINT	UKB_CHIP_genes_phenome	ADD-WGR-LR	0.0540077	-0.0517399	0.159755	0.316828	0.0043778	35977	35662	315	0	NA	NA	NA	NA	REGENIE_SE=0.053954;MAC=315.000000	RINT	Pass	Yes	No	Volume of Whole-brainstem in the whole brain generated by subcortical volumetric sub-segmentation of the Brainstem	0	0	0	Imaging	Brain MRI	Other	26720	26720
ASXL1	26720_Volume_of_Whole_brainstem_whole_brain_2_0__RINT	UKB_CHIP_genes_phenome	ADD-WGR-LR	0.0841864	-0.0894179	0.257791	0.341883	0.00161214	35977	35861	116	0	NA	NA	NA	NA	REGENIE_SE=0.088575;MAC=116.000000	RINT	Pass	Yes	No	Volume of Whole-brainstem in the whole brain generated by subcortical volumetric sub-segmentation of the Brainstem	0	0	0	Imaging	Brain MRI	Other	26720	26720
DNMT3A	26720_Volume_of_Whole_brainstem_whole_brain_2_0__RINT	UKB_CHIP_genes_phenome	ADD-WGR-LR	0.0240891	-0.0302965	0.0784747	0.385323	0.0170526	35977	34750	1227	0	NA	NA	NA	NA	REGENIE_SE=0.027748;MAC=1227.000000	RINT	Pass	Yes	No	Volume of Whole-brainstem in the whole brain generated by subcortical volumetric sub-segmentation of the Brainstem	0	0	0	Imaging	Brain MRI	Other	26720	26720
PPM1D	26720_Volume_of_Whole_brainstem_whole_brain_2_0__RINT	UKB_CHIP_genes_phenome	ADD-WGR-LR	-0.0511108	-0.346257	0.244036	0.734302	0.000555911	35977	35937	40	0	NA	NA	NA	NA	REGENIE_SE=0.150588;MAC=40.000000	RINT	Pass	Yes	No	Volume of Whole-brainstem in the whole brain generated by subcortical volumetric sub-segmentation of the Brainstem	0	0	0	Imaging	Brain MRI	Other	26720	26720
SRSF2	26720_Volume_of_Whole_brainstem_whole_brain_2_0__RINT	UKB_CHIP_genes_phenome	ADD-WGR-LR	0.0563561	-0.442295	0.555007	0.824696	0.000194569	35977	35963	14	0	NA	NA	NA	NA	REGENIE_SE=0.254418;MAC=14.000000	RINT	Pass	Yes	No	Volume of Whole-brainstem in the whole brain generated by subcortical volumetric sub-segmentation of the Brainstem	0	0	0	Imaging	Brain MRI	Other	26720	26720
TP53	26720_Volume_of_Whole_brainstem_whole_brain_2_0__RINT	UKB_CHIP_genes_phenome	ADD-WGR-LR	0.002453	-0.39533	0.400236	0.990357	0.000305751	35977	35955	22	0	NA	NA	NA	NA	REGENIE_SE=0.202954;MAC=22.000000	RINT	Pass	Yes	No	Volume of Whole-brainstem in the whole brain generated by subcortical volumetric sub-segmentation of the Brainstem	0	0	0	Imaging	Brain MRI	Other	26720	26720
JAK2	26721_Area_of_TotalSurface_left_hemisphere_2_0__RINT	UKB_CHIP_genes_phenome	ADD-WGR-LR	-0.435295	-0.851375	-0.0192154	0.0403177	0.000291853	35977	35956	21	0	NA	NA	NA	NA	REGENIE_SE=0.212290;MAC=21.000000	RINT	Pass	Yes	No	Area of TotalSurface in the left hemisphere generated by parcellation of the white surface using Desikan-Killiany parcellation	0	0	0	Imaging	Brain MRI	Other	26721	26721
TET2	26721_Area_of_TotalSurface_left_hemisphere_2_0__RINT	UKB_CHIP_genes_phenome	ADD-WGR-LR	-0.105291	-0.213352	0.0027711	0.0561714	0.0043778	35977	35662	315	0	NA	NA	NA	NA	REGENIE_SE=0.055135;MAC=315.000000	RINT	Pass	Yes	No	Area of TotalSurface in the left hemisphere generated by parcellation of the white surface using Desikan-Killiany parcellation	0	0	0	Imaging	Brain MRI	Other	26721	26721
SF3B1	26721_Area_of_TotalSurface_left_hemisphere_2_0__RINT	UKB_CHIP_genes_phenome	ADD-WGR-LR	0.348703	-0.371689	1.06909	0.342767	9.72844e-05	35977	35970	7	0	NA	NA	NA	NA	REGENIE_SE=0.367554;MAC=7.000000	RINT	Pass	Yes	No	Area of TotalSurface in the left hemisphere generated by parcellation of the white surface using Desikan-Killiany parcellation	0	0	0	Imaging	Brain MRI	Other	26721	26721
DNMT3A	26721_Area_of_TotalSurface_left_hemisphere_2_0__RINT	UKB_CHIP_genes_phenome	ADD-WGR-LR	0.0250632	-0.0305125	0.0806389	0.376754	0.0170526	35977	34750	1227	0	NA	NA	NA	NA	REGENIE_SE=0.028355;MAC=1227.000000	RINT	Pass	Yes	No	Area of TotalSurface in the left hemisphere generated by parcellation of the white surface using Desikan-Killiany parcellation	0	0	0	Imaging	Brain MRI	Other	26721	26721
GNB1	26721_Area_of_TotalSurface_left_hemisphere_2_0__RINT	UKB_CHIP_genes_phenome	ADD-WGR-LR	-0.205876	-0.734518	0.322767	0.44529	0.000180671	35977	35964	13	0	NA	NA	NA	NA	REGENIE_SE=0.269721;MAC=13.000000	RINT	Pass	Yes	No	Area of TotalSurface in the left hemisphere generated by parcellation of the white surface using Desikan-Killiany parcellation	0	0	0	Imaging	Brain MRI	Other	26721	26721
ASXL1	26721_Area_of_TotalSurface_left_hemisphere_2_0__RINT	UKB_CHIP_genes_phenome	ADD-WGR-LR	0.0675957	-0.109808	0.244999	0.455183	0.00161214	35977	35861	116	0	NA	NA	NA	NA	REGENIE_SE=0.090514;MAC=116.000000	RINT	Pass	Yes	No	Area of TotalSurface in the left hemisphere generated by parcellation of the white surface using Desikan-Killiany parcellation	0	0	0	Imaging	Brain MRI	Other	26721	26721
PPM1D	26721_Area_of_TotalSurface_left_hemisphere_2_0__RINT	UKB_CHIP_genes_phenome	ADD-WGR-LR	0.0802181	-0.221387	0.381823	0.602163	0.000555911	35977	35937	40	0	NA	NA	NA	NA	REGENIE_SE=0.153883;MAC=40.000000	RINT	Pass	Yes	No	Area of TotalSurface in the left hemisphere generated by parcellation of the white surface using Desikan-Killiany parcellation	0	0	0	Imaging	Brain MRI	Other	26721	26721
GNAS	26721_Area_of_TotalSurface_left_hemisphere_2_0__RINT	UKB_CHIP_genes_phenome	ADD-WGR-LR	-0.101272	-0.651876	0.449332	0.718478	0.000166773	35977	35965	12	0	NA	NA	NA	NA	REGENIE_SE=0.280925;MAC=12.000000	RINT	Pass	Yes	No	Area of TotalSurface in the left hemisphere generated by parcellation of the white surface using Desikan-Killiany parcellation	0	0	0	Imaging	Brain MRI	Other	26721	26721
CBL	26721_Area_of_TotalSurface_left_hemisphere_2_0__RINT	UKB_CHIP_genes_phenome	ADD-WGR-LR	-0.111122	-0.889267	0.667024	0.779563	8.33866e-05	35977	35971	6	0	NA	NA	NA	NA	REGENIE_SE=0.397020;MAC=6.000000	RINT	Pass	Yes	No	Area of TotalSurface in the left hemisphere generated by parcellation of the white surface using Desikan-Killiany parcellation	0	0	0	Imaging	Brain MRI	Other	26721	26721
TP53	26721_Area_of_TotalSurface_left_hemisphere_2_0__RINT	UKB_CHIP_genes_phenome	ADD-WGR-LR	0.025482	-0.381005	0.43197	0.902212	0.000305751	35977	35955	22	0	NA	NA	NA	NA	REGENIE_SE=0.207395;MAC=22.000000	RINT	Pass	Yes	No	Area of TotalSurface in the left hemisphere generated by parcellation of the white surface using Desikan-Killiany parcellation	0	0	0	Imaging	Brain MRI	Other	26721	26721
SRSF2	26721_Area_of_TotalSurface_left_hemisphere_2_0__RINT	UKB_CHIP_genes_phenome	ADD-WGR-LR	-0.0146376	-0.524201	0.494925	0.955101	0.000194569	35977	35963	14	0	NA	NA	NA	NA	REGENIE_SE=0.259986;MAC=14.000000	RINT	Pass	Yes	No	Area of TotalSurface in the left hemisphere generated by parcellation of the white surface using Desikan-Killiany parcellation	0	0	0	Imaging	Brain MRI	Other	26721	26721
TP53	26722_Area_of_bankssts_left_hemisphere_2_0__RINT	UKB_CHIP_genes_phenome	ADD-WGR-LR	-0.691332	-1.10549	-0.277172	0.00106923	0.000305751	35977	35955	22	0	NA	NA	NA	NA	REGENIE_SE=0.211310;MAC=22.000000	RINT	Pass	Yes	No	Area of bankssts in the left hemisphere generated by parcellation of the white surface using Desikan-Killiany parcellation	0	0	0	Imaging	Brain MRI	Other	26722	26722
JAK2	26722_Area_of_bankssts_left_hemisphere_2_0__RINT	UKB_CHIP_genes_phenome	ADD-WGR-LR	-0.585726	-1.00966	-0.161793	0.00676948	0.000291853	35977	35956	21	0	NA	NA	NA	NA	REGENIE_SE=0.216297;MAC=21.000000	RINT	Pass	Yes	No	Area of bankssts in the left hemisphere generated by parcellation of the white surface using Desikan-Killiany parcellation	0	0	0	Imaging	Brain MRI	Other	26722	26722
SF3B1	26722_Area_of_bankssts_left_hemisphere_2_0__RINT	UKB_CHIP_genes_phenome	ADD-WGR-LR	0.804418	0.070428	1.53841	0.0317116	9.72844e-05	35977	35970	7	0	NA	NA	NA	NA	REGENIE_SE=0.374492;MAC=7.000000	RINT	Pass	Yes	No	Area of bankssts in the left hemisphere generated by parcellation of the white surface using Desikan-Killiany parcellation	0	0	0	Imaging	Brain MRI	Other	26722	26722
CBL	26722_Area_of_bankssts_left_hemisphere_2_0__RINT	UKB_CHIP_genes_phenome	ADD-WGR-LR	-0.525204	-1.31804	0.267629	0.194165	8.33866e-05	35977	35971	6	0	NA	NA	NA	NA	REGENIE_SE=0.404514;MAC=6.000000	RINT	Pass	Yes	No	Area of bankssts in the left hemisphere generated by parcellation of the white surface using Desikan-Killiany parcellation	0	0	0	Imaging	Brain MRI	Other	26722	26722
TET2	26722_Area_of_bankssts_left_hemisphere_2_0__RINT	UKB_CHIP_genes_phenome	ADD-WGR-LR	0.0459182	-0.0641832	0.15602	0.413694	0.0043778	35977	35662	315	0	NA	NA	NA	NA	REGENIE_SE=0.056175;MAC=315.000000	RINT	Pass	Yes	No	Area of bankssts in the left hemisphere generated by parcellation of the white surface using Desikan-Killiany parcellation	0	0	0	Imaging	Brain MRI	Other	26722	26722
PPM1D	26722_Area_of_bankssts_left_hemisphere_2_0__RINT	UKB_CHIP_genes_phenome	ADD-WGR-LR	-0.0952964	-0.402595	0.212002	0.543316	0.000555911	35977	35937	40	0	NA	NA	NA	NA	REGENIE_SE=0.156788;MAC=40.000000	RINT	Pass	Yes	No	Area of bankssts in the left hemisphere generated by parcellation of the white surface using Desikan-Killiany parcellation	0	0	0	Imaging	Brain MRI	Other	26722	26722
SRSF2	26722_Area_of_bankssts_left_hemisphere_2_0__RINT	UKB_CHIP_genes_phenome	ADD-WGR-LR	0.138666	-0.380515	0.657847	0.600641	0.000194569	35977	35963	14	0	NA	NA	NA	NA	REGENIE_SE=0.264893;MAC=14.000000	RINT	Pass	Yes	No	Area of bankssts in the left hemisphere generated by parcellation of the white surface using Desikan-Killiany parcellation	0	0	0	Imaging	Brain MRI	Other	26722	26722
GNB1	26722_Area_of_bankssts_left_hemisphere_2_0__RINT	UKB_CHIP_genes_phenome	ADD-WGR-LR	0.127757	-0.410864	0.666379	0.64201	0.000180671	35977	35964	13	0	NA	NA	NA	NA	REGENIE_SE=0.274812;MAC=13.000000	RINT	Pass	Yes	No	Area of bankssts in the left hemisphere generated by parcellation of the white surface using Desikan-Killiany parcellation	0	0	0	Imaging	Brain MRI	Other	26722	26722
DNMT3A	26722_Area_of_bankssts_left_hemisphere_2_0__RINT	UKB_CHIP_genes_phenome	ADD-WGR-LR	-0.0108257	-0.0674505	0.045799	0.707873	0.0170526	35977	34750	1227	0	NA	NA	NA	NA	REGENIE_SE=0.028891;MAC=1227.000000	RINT	Pass	Yes	No	Area of bankssts in the left hemisphere generated by parcellation of the white surface using Desikan-Killiany parcellation	0	0	0	Imaging	Brain MRI	Other	26722	26722
GNAS	26722_Area_of_bankssts_left_hemisphere_2_0__RINT	UKB_CHIP_genes_phenome	ADD-WGR-LR	0.0576813	-0.503315	0.618678	0.84029	0.000166773	35977	35965	12	0	NA	NA	NA	NA	REGENIE_SE=0.286228;MAC=12.000000	RINT	Pass	Yes	No	Area of bankssts in the left hemisphere generated by parcellation of the white surface using Desikan-Killiany parcellation	0	0	0	Imaging	Brain MRI	Other	26722	26722
ASXL1	26722_Area_of_bankssts_left_hemisphere_2_0__RINT	UKB_CHIP_genes_phenome	ADD-WGR-LR	0.00750106	-0.173251	0.188253	0.935174	0.00161214	35977	35861	116	0	NA	NA	NA	NA	REGENIE_SE=0.092222;MAC=116.000000	RINT	Pass	Yes	No	Area of bankssts in the left hemisphere generated by parcellation of the white surface using Desikan-Killiany parcellation	0	0	0	Imaging	Brain MRI	Other	26722	26722
JAK2	26723_Area_of_caudalanteriorcingulate_left_hemisphere_2_0__RINT	UKB_CHIP_genes_phenome	ADD-WGR-LR	-0.513252	-0.938208	-0.088296	0.0179233	0.000291853	35977	35956	21	0	NA	NA	NA	NA	REGENIE_SE=0.216818;MAC=21.000000	RINT	Pass	Yes	No	Area of caudalanteriorcingulate in the left hemisphere generated by parcellation of the white surface using Desikan-Killiany parcellation	0	0	0	Imaging	Brain MRI	Other	26723	26723
CBL	26723_Area_of_caudalanteriorcingulate_left_hemisphere_2_0__RINT	UKB_CHIP_genes_phenome	ADD-WGR-LR	-0.662338	-1.45708	0.132408	0.10238	8.33866e-05	35977	35971	6	0	NA	NA	NA	NA	REGENIE_SE=0.405490;MAC=6.000000	RINT	Pass	Yes	No	Area of caudalanteriorcingulate in the left hemisphere generated by parcellation of the white surface using Desikan-Killiany parcellation	0	0	0	Imaging	Brain MRI	Other	26723	26723
SF3B1	26723_Area_of_caudalanteriorcingulate_left_hemisphere_2_0__RINT	UKB_CHIP_genes_phenome	ADD-WGR-LR	0.434321	-0.301439	1.17008	0.247284	9.72844e-05	35977	35970	7	0	NA	NA	NA	NA	REGENIE_SE=0.375395;MAC=7.000000	RINT	Pass	Yes	No	Area of caudalanteriorcingulate in the left hemisphere generated by parcellation of the white surface using Desikan-Killiany parcellation	0	0	0	Imaging	Brain MRI	Other	26723	26723
TP53	26723_Area_of_caudalanteriorcingulate_left_hemisphere_2_0__RINT	UKB_CHIP_genes_phenome	ADD-WGR-LR	-0.22679	-0.641949	0.188369	0.284315	0.000305751	35977	35955	22	0	NA	NA	NA	NA	REGENIE_SE=0.211820;MAC=22.000000	RINT	Pass	Yes	No	Area of caudalanteriorcingulate in the left hemisphere generated by parcellation of the white surface using Desikan-Killiany parcellation	0	0	0	Imaging	Brain MRI	Other	26723	26723
ASXL1	26723_Area_of_caudalanteriorcingulate_left_hemisphere_2_0__RINT	UKB_CHIP_genes_phenome	ADD-WGR-LR	0.0889472	-0.0922407	0.270135	0.335965	0.00161214	35977	35861	116	0	NA	NA	NA	NA	REGENIE_SE=0.092444;MAC=116.000000	RINT	Pass	Yes	No	Area of caudalanteriorcingulate in the left hemisphere generated by parcellation of the white surface using Desikan-Killiany parcellation	0	0	0	Imaging	Brain MRI	Other	26723	26723
SRSF2	26723_Area_of_caudalanteriorcingulate_left_hemisphere_2_0__RINT	UKB_CHIP_genes_phenome	ADD-WGR-LR	0.19161	-0.328824	0.712044	0.470536	0.000194569	35977	35963	14	0	NA	NA	NA	NA	REGENIE_SE=0.265532;MAC=14.000000	RINT	Pass	Yes	No	Area of caudalanteriorcingulate in the left hemisphere generated by parcellation of the white surface using Desikan-Killiany parcellation	0	0	0	Imaging	Brain MRI	Other	26723	26723
TET2	26723_Area_of_caudalanteriorcingulate_left_hemisphere_2_0__RINT	UKB_CHIP_genes_phenome	ADD-WGR-LR	-0.03728	-0.147647	0.073087	0.507945	0.0043778	35977	35662	315	0	NA	NA	NA	NA	REGENIE_SE=0.056311;MAC=315.000000	RINT	Pass	Yes	No	Area of caudalanteriorcingulate in the left hemisphere generated by parcellation of the white surface using Desikan-Killiany parcellation	0	0	0	Imaging	Brain MRI	Other	26723	26723
GNAS	26723_Area_of_caudalanteriorcingulate_left_hemisphere_2_0__RINT	UKB_CHIP_genes_phenome	ADD-WGR-LR	0.138354	-0.423995	0.700704	0.629658	0.000166773	35977	35965	12	0	NA	NA	NA	NA	REGENIE_SE=0.286918;MAC=12.000000	RINT	Pass	Yes	No	Area of caudalanteriorcingulate in the left hemisphere generated by parcellation of the white surface using Desikan-Killiany parcellation	0	0	0	Imaging	Brain MRI	Other	26723	26723
GNB1	26723_Area_of_caudalanteriorcingulate_left_hemisphere_2_0__RINT	UKB_CHIP_genes_phenome	ADD-WGR-LR	0.0775171	-0.462403	0.617438	0.778408	0.000180671	35977	35964	13	0	NA	NA	NA	NA	REGENIE_SE=0.275475;MAC=13.000000	RINT	Pass	Yes	No	Area of caudalanteriorcingulate in the left hemisphere generated by parcellation of the white surface using Desikan-Killiany parcellation	0	0	0	Imaging	Brain MRI	Other	26723	26723
PPM1D	26723_Area_of_caudalanteriorcingulate_left_hemisphere_2_0__RINT	UKB_CHIP_genes_phenome	ADD-WGR-LR	0.0384478	-0.269592	0.346487	0.806741	0.000555911	35977	35937	40	0	NA	NA	NA	NA	REGENIE_SE=0.157166;MAC=40.000000	RINT	Pass	Yes	No	Area of caudalanteriorcingulate in the left hemisphere generated by parcellation of the white surface using Desikan-Killiany parcellation	0	0	0	Imaging	Brain MRI	Other	26723	26723
DNMT3A	26723_Area_of_caudalanteriorcingulate_left_hemisphere_2_0__RINT	UKB_CHIP_genes_phenome	ADD-WGR-LR	0.000785155	-0.0559762	0.0575465	0.978371	0.0170526	35977	34750	1227	0	NA	NA	NA	NA	REGENIE_SE=0.028960;MAC=1227.000000	RINT	Pass	Yes	No	Area of caudalanteriorcingulate in the left hemisphere generated by parcellation of the white surface using Desikan-Killiany parcellation	0	0	0	Imaging	Brain MRI	Other	26723	26723
JAK2	26724_Area_of_caudalmiddlefrontal_left_hemisphere_2_0__RINT	UKB_CHIP_genes_phenome	ADD-WGR-LR	0.386797	-0.0349432	0.808536	0.072245	0.000291853	35977	35956	21	0	NA	NA	NA	NA	REGENIE_SE=0.215177;MAC=21.000000	RINT	Pass	Yes	No	Area of caudalmiddlefrontal in the left hemisphere generated by parcellation of the white surface using Desikan-Killiany parcellation	0	0	0	Imaging	Brain MRI	Other	26724	26724
TP53	26724_Area_of_caudalmiddlefrontal_left_hemisphere_2_0__RINT	UKB_CHIP_genes_phenome	ADD-WGR-LR	0.298116	-0.113901	0.710133	0.156151	0.000305751	35977	35955	22	0	NA	NA	NA	NA	REGENIE_SE=0.210217;MAC=22.000000	RINT	Pass	Yes	No	Area of caudalmiddlefrontal in the left hemisphere generated by parcellation of the white surface using Desikan-Killiany parcellation	0	0	0	Imaging	Brain MRI	Other	26724	26724
ASXL1	26724_Area_of_caudalmiddlefrontal_left_hemisphere_2_0__RINT	UKB_CHIP_genes_phenome	ADD-WGR-LR	0.123805	-0.0560115	0.303622	0.177193	0.00161214	35977	35861	116	0	NA	NA	NA	NA	REGENIE_SE=0.091745;MAC=116.000000	RINT	Pass	Yes	No	Area of caudalmiddlefrontal in the left hemisphere generated by parcellation of the white surface using Desikan-Killiany parcellation	0	0	0	Imaging	Brain MRI	Other	26724	26724
PPM1D	26724_Area_of_caudalmiddlefrontal_left_hemisphere_2_0__RINT	UKB_CHIP_genes_phenome	ADD-WGR-LR	0.158228	-0.14748	0.463935	0.310376	0.000555911	35977	35937	40	0	NA	NA	NA	NA	REGENIE_SE=0.155976;MAC=40.000000	RINT	Pass	Yes	No	Area of caudalmiddlefrontal in the left hemisphere generated by parcellation of the white surface using Desikan-Killiany parcellation	0	0	0	Imaging	Brain MRI	Other	26724	26724
SRSF2	26724_Area_of_caudalmiddlefrontal_left_hemisphere_2_0__RINT	UKB_CHIP_genes_phenome	ADD-WGR-LR	0.232636	-0.283858	0.749131	0.377347	0.000194569	35977	35963	14	0	NA	NA	NA	NA	REGENIE_SE=0.263523;MAC=14.000000	RINT	Pass	Yes	No	Area of caudalmiddlefrontal in the left hemisphere generated by parcellation of the white surface using Desikan-Killiany parcellation	0	0	0	Imaging	Brain MRI	Other	26724	26724
GNB1	26724_Area_of_caudalmiddlefrontal_left_hemisphere_2_0__RINT	UKB_CHIP_genes_phenome	ADD-WGR-LR	0.199313	-0.336521	0.735147	0.465976	0.000180671	35977	35964	13	0	NA	NA	NA	NA	REGENIE_SE=0.273390;MAC=13.000000	RINT	Pass	Yes	No	Area of caudalmiddlefrontal in the left hemisphere generated by parcellation of the white surface using Desikan-Killiany parcellation	0	0	0	Imaging	Brain MRI	Other	26724	26724
TET2	26724_Area_of_caudalmiddlefrontal_left_hemisphere_2_0__RINT	UKB_CHIP_genes_phenome	ADD-WGR-LR	-0.0318734	-0.141405	0.0776582	0.568444	0.0043778	35977	35662	315	0	NA	NA	NA	NA	REGENIE_SE=0.055885;MAC=315.000000	RINT	Pass	Yes	No	Area of caudalmiddlefrontal in the left hemisphere generated by parcellation of the white surface using Desikan-Killiany parcellation	0	0	0	Imaging	Brain MRI	Other	26724	26724
GNAS	26724_Area_of_caudalmiddlefrontal_left_hemisphere_2_0__RINT	UKB_CHIP_genes_phenome	ADD-WGR-LR	-0.136189	-0.694283	0.421905	0.63245	0.000166773	35977	35965	12	0	NA	NA	NA	NA	REGENIE_SE=0.284747;MAC=12.000000	RINT	Pass	Yes	No	Area of caudalmiddlefrontal in the left hemisphere generated by parcellation of the white surface using Desikan-Killiany parcellation	0	0	0	Imaging	Brain MRI	Other	26724	26724
CBL	26724_Area_of_caudalmiddlefrontal_left_hemisphere_2_0__RINT	UKB_CHIP_genes_phenome	ADD-WGR-LR	0.11572	-0.673011	0.904451	0.773685	8.33866e-05	35977	35971	6	0	NA	NA	NA	NA	REGENIE_SE=0.402421;MAC=6.000000	RINT	Pass	Yes	No	Area of caudalmiddlefrontal in the left hemisphere generated by parcellation of the white surface using Desikan-Killiany parcellation	0	0	0	Imaging	Brain MRI	Other	26724	26724
DNMT3A	26724_Area_of_caudalmiddlefrontal_left_hemisphere_2_0__RINT	UKB_CHIP_genes_phenome	ADD-WGR-LR	0.00433124	-0.0520005	0.060663	0.880214	0.0170526	35977	34750	1227	0	NA	NA	NA	NA	REGENIE_SE=0.028741;MAC=1227.000000	RINT	Pass	Yes	No	Area of caudalmiddlefrontal in the left hemisphere generated by parcellation of the white surface using Desikan-Killiany parcellation	0	0	0	Imaging	Brain MRI	Other	26724	26724
SF3B1	26724_Area_of_caudalmiddlefrontal_left_hemisphere_2_0__RINT	UKB_CHIP_genes_phenome	ADD-WGR-LR	-0.0245942	-0.754786	0.705597	0.947366	9.72844e-05	35977	35970	7	0	NA	NA	NA	NA	REGENIE_SE=0.372554;MAC=7.000000	RINT	Pass	Yes	No	Area of caudalmiddlefrontal in the left hemisphere generated by parcellation of the white surface using Desikan-Killiany parcellation	0	0	0	Imaging	Brain MRI	Other	26724	26724
PPM1D	26725_Area_of_cuneus_left_hemisphere_2_0__RINT	UKB_CHIP_genes_phenome	ADD-WGR-LR	0.252859	-0.0495673	0.555285	0.10127	0.000555911	35977	35937	40	0	NA	NA	NA	NA	REGENIE_SE=0.154302;MAC=40.000000	RINT	Pass	Yes	No	Area of cuneus in the left hemisphere generated by parcellation of the white surface using Desikan-Killiany parcellation	0	0	0	Imaging	Brain MRI	Other	26725	26725
TET2	26725_Area_of_cuneus_left_hemisphere_2_0__RINT	UKB_CHIP_genes_phenome	ADD-WGR-LR	-0.0848597	-0.193216	0.023496	0.124793	0.0043778	35977	35662	315	0	NA	NA	NA	NA	REGENIE_SE=0.055285;MAC=315.000000	RINT	Pass	Yes	No	Area of cuneus in the left hemisphere generated by parcellation of the white surface using Desikan-Killiany parcellation	0	0	0	Imaging	Brain MRI	Other	26725	26725
GNAS	26725_Area_of_cuneus_left_hemisphere_2_0__RINT	UKB_CHIP_genes_phenome	ADD-WGR-LR	-0.406485	-0.958587	0.145617	0.149014	0.000166773	35977	35965	12	0	NA	NA	NA	NA	REGENIE_SE=0.281690;MAC=12.000000	RINT	Pass	Yes	No	Area of cuneus in the left hemisphere generated by parcellation of the white surface using Desikan-Killiany parcellation	0	0	0	Imaging	Brain MRI	Other	26725	26725
JAK2	26725_Area_of_cuneus_left_hemisphere_2_0__RINT	UKB_CHIP_genes_phenome	ADD-WGR-LR	-0.285583	-0.702796	0.131629	0.179725	0.000291853	35977	35956	21	0	NA	NA	NA	NA	REGENIE_SE=0.212867;MAC=21.000000	RINT	Pass	Yes	No	Area of cuneus in the left hemisphere generated by parcellation of the white surface using Desikan-Killiany parcellation	0	0	0	Imaging	Brain MRI	Other	26725	26725
ASXL1	26725_Area_of_cuneus_left_hemisphere_2_0__RINT	UKB_CHIP_genes_phenome	ADD-WGR-LR	0.107961	-0.0699254	0.285847	0.234235	0.00161214	35977	35861	116	0	NA	NA	NA	NA	REGENIE_SE=0.090760;MAC=116.000000	RINT	Pass	Yes	No	Area of cuneus in the left hemisphere generated by parcellation of the white surface using Desikan-Killiany parcellation	0	0	0	Imaging	Brain MRI	Other	26725	26725
GNB1	26725_Area_of_cuneus_left_hemisphere_2_0__RINT	UKB_CHIP_genes_phenome	ADD-WGR-LR	0.294828	-0.235254	0.82491	0.27566	0.000180671	35977	35964	13	0	NA	NA	NA	NA	REGENIE_SE=0.270455;MAC=13.000000	RINT	Pass	Yes	No	Area of cuneus in the left hemisphere generated by parcellation of the white surface using Desikan-Killiany parcellation	0	0	0	Imaging	Brain MRI	Other	26725	26725
CBL	26725_Area_of_cuneus_left_hemisphere_2_0__RINT	UKB_CHIP_genes_phenome	ADD-WGR-LR	0.419521	-0.360742	1.19978	0.291972	8.33866e-05	35977	35971	6	0	NA	NA	NA	NA	REGENIE_SE=0.398101;MAC=6.000000	RINT	Pass	Yes	No	Area of cuneus in the left hemisphere generated by parcellation of the white surface using Desikan-Killiany parcellation	0	0	0	Imaging	Brain MRI	Other	26725	26725
SRSF2	26725_Area_of_cuneus_left_hemisphere_2_0__RINT	UKB_CHIP_genes_phenome	ADD-WGR-LR	-0.110732	-0.621682	0.400218	0.671012	0.000194569	35977	35963	14	0	NA	NA	NA	NA	REGENIE_SE=0.260693;MAC=14.000000	RINT	Pass	Yes	No	Area of cuneus in the left hemisphere generated by parcellation of the white surface using Desikan-Killiany parcellation	0	0	0	Imaging	Brain MRI	Other	26725	26725
TP53	26725_Area_of_cuneus_left_hemisphere_2_0__RINT	UKB_CHIP_genes_phenome	ADD-WGR-LR	0.0586079	-0.348986	0.466202	0.778079	0.000305751	35977	35955	22	0	NA	NA	NA	NA	REGENIE_SE=0.207960;MAC=22.000000	RINT	Pass	Yes	No	Area of cuneus in the left hemisphere generated by parcellation of the white surface using Desikan-Killiany parcellation	0	0	0	Imaging	Brain MRI	Other	26725	26725
SF3B1	26725_Area_of_cuneus_left_hemisphere_2_0__RINT	UKB_CHIP_genes_phenome	ADD-WGR-LR	-0.0702414	-0.792594	0.652111	0.84885	9.72844e-05	35977	35970	7	0	NA	NA	NA	NA	REGENIE_SE=0.368554;MAC=7.000000	RINT	Pass	Yes	No	Area of cuneus in the left hemisphere generated by parcellation of the white surface using Desikan-Killiany parcellation	0	0	0	Imaging	Brain MRI	Other	26725	26725
DNMT3A	26725_Area_of_cuneus_left_hemisphere_2_0__RINT	UKB_CHIP_genes_phenome	ADD-WGR-LR	-0.00204405	-0.057771	0.0536829	0.942689	0.0170526	35977	34750	1227	0	NA	NA	NA	NA	REGENIE_SE=0.028433;MAC=1227.000000	RINT	Pass	Yes	No	Area of cuneus in the left hemisphere generated by parcellation of the white surface using Desikan-Killiany parcellation	0	0	0	Imaging	Brain MRI	Other	26725	26725
ASXL1	26726_Area_of_entorhinal_left_hemisphere_2_0__RINT	UKB_CHIP_genes_phenome	ADD-WGR-LR	-0.176733	-0.356955	0.00348994	0.0546045	0.00161214	35977	35861	116	0	NA	NA	NA	NA	REGENIE_SE=0.091952;MAC=116.000000	RINT	Pass	Yes	No	Area of entorhinal in the left hemisphere generated by parcellation of the white surface using Desikan-Killiany parcellation	0	0	0	Imaging	Brain MRI	Other	26726	26726
GNAS	26726_Area_of_entorhinal_left_hemisphere_2_0__RINT	UKB_CHIP_genes_phenome	ADD-WGR-LR	-0.338287	-0.897641	0.221067	0.235879	0.000166773	35977	35965	12	0	NA	NA	NA	NA	REGENIE_SE=0.285390;MAC=12.000000	RINT	Pass	Yes	No	Area of entorhinal in the left hemisphere generated by parcellation of the white surface using Desikan-Killiany parcellation	0	0	0	Imaging	Brain MRI	Other	26726	26726
PPM1D	26726_Area_of_entorhinal_left_hemisphere_2_0__RINT	UKB_CHIP_genes_phenome	ADD-WGR-LR	0.140691	-0.165708	0.447089	0.368137	0.000555911	35977	35937	40	0	NA	NA	NA	NA	REGENIE_SE=0.156329;MAC=40.000000	RINT	Pass	Yes	No	Area of entorhinal in the left hemisphere generated by parcellation of the white surface using Desikan-Killiany parcellation	0	0	0	Imaging	Brain MRI	Other	26726	26726
SRSF2	26726_Area_of_entorhinal_left_hemisphere_2_0__RINT	UKB_CHIP_genes_phenome	ADD-WGR-LR	-0.222698	-0.740359	0.294963	0.39913	0.000194569	35977	35963	14	0	NA	NA	NA	NA	REGENIE_SE=0.264118;MAC=14.000000	RINT	Pass	Yes	No	Area of entorhinal in the left hemisphere generated by parcellation of the white surface using Desikan-Killiany parcellation	0	0	0	Imaging	Brain MRI	Other	26726	26726
JAK2	26726_Area_of_entorhinal_left_hemisphere_2_0__RINT	UKB_CHIP_genes_phenome	ADD-WGR-LR	0.169466	-0.253227	0.592158	0.431992	0.000291853	35977	35956	21	0	NA	NA	NA	NA	REGENIE_SE=0.215663;MAC=21.000000	RINT	Pass	Yes	No	Area of entorhinal in the left hemisphere generated by parcellation of the white surface using Desikan-Killiany parcellation	0	0	0	Imaging	Brain MRI	Other	26726	26726
TP53	26726_Area_of_entorhinal_left_hemisphere_2_0__RINT	UKB_CHIP_genes_phenome	ADD-WGR-LR	-0.138476	-0.551423	0.274472	0.511024	0.000305751	35977	35955	22	0	NA	NA	NA	NA	REGENIE_SE=0.210691;MAC=22.000000	RINT	Pass	Yes	No	Area of entorhinal in the left hemisphere generated by parcellation of the white surface using Desikan-Killiany parcellation	0	0	0	Imaging	Brain MRI	Other	26726	26726
SF3B1	26726_Area_of_entorhinal_left_hemisphere_2_0__RINT	UKB_CHIP_genes_phenome	ADD-WGR-LR	0.189241	-0.5426	0.921083	0.612286	9.72844e-05	35977	35970	7	0	NA	NA	NA	NA	REGENIE_SE=0.373395;MAC=7.000000	RINT	Pass	Yes	No	Area of entorhinal in the left hemisphere generated by parcellation of the white surface using Desikan-Killiany parcellation	0	0	0	Imaging	Brain MRI	Other	26726	26726
GNB1	26726_Area_of_entorhinal_left_hemisphere_2_0__RINT	UKB_CHIP_genes_phenome	ADD-WGR-LR	-0.113943	-0.650988	0.423101	0.677527	0.000180671	35977	35964	13	0	NA	NA	NA	NA	REGENIE_SE=0.274007;MAC=13.000000	RINT	Pass	Yes	No	Area of entorhinal in the left hemisphere generated by parcellation of the white surface using Desikan-Killiany parcellation	0	0	0	Imaging	Brain MRI	Other	26726	26726
TET2	26726_Area_of_entorhinal_left_hemisphere_2_0__RINT	UKB_CHIP_genes_phenome	ADD-WGR-LR	0.0165925	-0.0931865	0.126372	0.767048	0.0043778	35977	35662	315	0	NA	NA	NA	NA	REGENIE_SE=0.056011;MAC=315.000000	RINT	Pass	Yes	No	Area of entorhinal in the left hemisphere generated by parcellation of the white surface using Desikan-Killiany parcellation	0	0	0	Imaging	Brain MRI	Other	26726	26726
DNMT3A	26726_Area_of_entorhinal_left_hemisphere_2_0__RINT	UKB_CHIP_genes_phenome	ADD-WGR-LR	-0.00362608	-0.060085	0.0528329	0.899828	0.0170526	35977	34750	1227	0	NA	NA	NA	NA	REGENIE_SE=0.028806;MAC=1227.000000	RINT	Pass	Yes	No	Area of entorhinal in the left hemisphere generated by parcellation of the white surface using Desikan-Killiany parcellation	0	0	0	Imaging	Brain MRI	Other	26726	26726
CBL	26726_Area_of_entorhinal_left_hemisphere_2_0__RINT	UKB_CHIP_genes_phenome	ADD-WGR-LR	-0.0449654	-0.835478	0.745547	0.911232	8.33866e-05	35977	35971	6	0	NA	NA	NA	NA	REGENIE_SE=0.403330;MAC=6.000000	RINT	Pass	Yes	No	Area of entorhinal in the left hemisphere generated by parcellation of the white surface using Desikan-Killiany parcellation	0	0	0	Imaging	Brain MRI	Other	26726	26726
JAK2	26727_Area_of_fusiform_left_hemisphere_2_0__RINT	UKB_CHIP_genes_phenome	ADD-WGR-LR	-0.20687	-0.629266	0.215526	0.337106	0.000291853	35977	35956	21	0	NA	NA	NA	NA	REGENIE_SE=0.215512;MAC=21.000000	RINT	Pass	Yes	No	Area of fusiform in the left hemisphere generated by parcellation of the white surface using Desikan-Killiany parcellation	0	0	0	Imaging	Brain MRI	Other	26727	26727
PPM1D	26727_Area_of_fusiform_left_hemisphere_2_0__RINT	UKB_CHIP_genes_phenome	ADD-WGR-LR	0.0966	-0.209584	0.402784	0.536336	0.000555911	35977	35937	40	0	NA	NA	NA	NA	REGENIE_SE=0.156219;MAC=40.000000	RINT	Pass	Yes	No	Area of fusiform in the left hemisphere generated by parcellation of the white surface using Desikan-Killiany parcellation	0	0	0	Imaging	Brain MRI	Other	26727	26727
TET2	26727_Area_of_fusiform_left_hemisphere_2_0__RINT	UKB_CHIP_genes_phenome	ADD-WGR-LR	-0.0257229	-0.135425	0.0839791	0.645823	0.0043778	35977	35662	315	0	NA	NA	NA	NA	REGENIE_SE=0.055971;MAC=315.000000	RINT	Pass	Yes	No	Area of fusiform in the left hemisphere generated by parcellation of the white surface using Desikan-Killiany parcellation	0	0	0	Imaging	Brain MRI	Other	26727	26727
DNMT3A	26727_Area_of_fusiform_left_hemisphere_2_0__RINT	UKB_CHIP_genes_phenome	ADD-WGR-LR	-0.0130456	-0.0694649	0.0433738	0.650409	0.0170526	35977	34750	1227	0	NA	NA	NA	NA	REGENIE_SE=0.028786;MAC=1227.000000	RINT	Pass	Yes	No	Area of fusiform in the left hemisphere generated by parcellation of the white surface using Desikan-Killiany parcellation	0	0	0	Imaging	Brain MRI	Other	26727	26727
ASXL1	26727_Area_of_fusiform_left_hemisphere_2_0__RINT	UKB_CHIP_genes_phenome	ADD-WGR-LR	0.0389716	-0.141125	0.219068	0.671476	0.00161214	35977	35861	116	0	NA	NA	NA	NA	REGENIE_SE=0.091888;MAC=116.000000	RINT	Pass	Yes	No	Area of fusiform in the left hemisphere generated by parcellation of the white surface using Desikan-Killiany parcellation	0	0	0	Imaging	Brain MRI	Other	26727	26727
CBL	26727_Area_of_fusiform_left_hemisphere_2_0__RINT	UKB_CHIP_genes_phenome	ADD-WGR-LR	0.149961	-0.639997	0.939919	0.709841	8.33866e-05	35977	35971	6	0	NA	NA	NA	NA	REGENIE_SE=0.403047;MAC=6.000000	RINT	Pass	Yes	No	Area of fusiform in the left hemisphere generated by parcellation of the white surface using Desikan-Killiany parcellation	0	0	0	Imaging	Brain MRI	Other	26727	26727
TP53	26727_Area_of_fusiform_left_hemisphere_2_0__RINT	UKB_CHIP_genes_phenome	ADD-WGR-LR	0.0749978	-0.33766	0.487656	0.721683	0.000305751	35977	35955	22	0	NA	NA	NA	NA	REGENIE_SE=0.210544;MAC=22.000000	RINT	Pass	Yes	No	Area of fusiform in the left hemisphere generated by parcellation of the white surface using Desikan-Killiany parcellation	0	0	0	Imaging	Brain MRI	Other	26727	26727
SRSF2	26727_Area_of_fusiform_left_hemisphere_2_0__RINT	UKB_CHIP_genes_phenome	ADD-WGR-LR	0.0819099	-0.435388	0.599208	0.756299	0.000194569	35977	35963	14	0	NA	NA	NA	NA	REGENIE_SE=0.263933;MAC=14.000000	RINT	Pass	Yes	No	Area of fusiform in the left hemisphere generated by parcellation of the white surface using Desikan-Killiany parcellation	0	0	0	Imaging	Brain MRI	Other	26727	26727
SF3B1	26727_Area_of_fusiform_left_hemisphere_2_0__RINT	UKB_CHIP_genes_phenome	ADD-WGR-LR	-0.0759351	-0.807263	0.655392	0.838739	9.72844e-05	35977	35970	7	0	NA	NA	NA	NA	REGENIE_SE=0.373133;MAC=7.000000	RINT	Pass	Yes	No	Area of fusiform in the left hemisphere generated by parcellation of the white surface using Desikan-Killiany parcellation	0	0	0	Imaging	Brain MRI	Other	26727	26727
GNAS	26727_Area_of_fusiform_left_hemisphere_2_0__RINT	UKB_CHIP_genes_phenome	ADD-WGR-LR	-0.0108819	-0.569844	0.54808	0.969563	0.000166773	35977	35965	12	0	NA	NA	NA	NA	REGENIE_SE=0.285190;MAC=12.000000	RINT	Pass	Yes	No	Area of fusiform in the left hemisphere generated by parcellation of the white surface using Desikan-Killiany parcellation	0	0	0	Imaging	Brain MRI	Other	26727	26727
GNB1	26727_Area_of_fusiform_left_hemisphere_2_0__RINT	UKB_CHIP_genes_phenome	ADD-WGR-LR	-0.00946407	-0.546132	0.527204	0.972428	0.000180671	35977	35964	13	0	NA	NA	NA	NA	REGENIE_SE=0.273815;MAC=13.000000	RINT	Pass	Yes	No	Area of fusiform in the left hemisphere generated by parcellation of the white surface using Desikan-Killiany parcellation	0	0	0	Imaging	Brain MRI	Other	26727	26727
JAK2	26728_Area_of_inferiorparietal_left_hemisphere_2_0__RINT	UKB_CHIP_genes_phenome	ADD-WGR-LR	-0.576656	-0.998685	-0.154626	0.00740476	0.000291853	35977	35956	21	0	NA	NA	NA	NA	REGENIE_SE=0.215325;MAC=21.000000	RINT	Pass	Yes	No	Area of inferiorparietal in the left hemisphere generated by parcellation of the white surface using Desikan-Killiany parcellation	0	0	0	Imaging	Brain MRI	Other	26728	26728
PPM1D	26728_Area_of_inferiorparietal_left_hemisphere_2_0__RINT	UKB_CHIP_genes_phenome	ADD-WGR-LR	-0.278678	-0.584596	0.0272399	0.0741895	0.000555911	35977	35937	40	0	NA	NA	NA	NA	REGENIE_SE=0.156083;MAC=40.000000	RINT	Pass	Yes	No	Area of inferiorparietal in the left hemisphere generated by parcellation of the white surface using Desikan-Killiany parcellation	0	0	0	Imaging	Brain MRI	Other	26728	26728
CBL	26728_Area_of_inferiorparietal_left_hemisphere_2_0__RINT	UKB_CHIP_genes_phenome	ADD-WGR-LR	-0.551197	-1.34047	0.238076	0.171074	8.33866e-05	35977	35971	6	0	NA	NA	NA	NA	REGENIE_SE=0.402698;MAC=6.000000	RINT	Pass	Yes	No	Area of inferiorparietal in the left hemisphere generated by parcellation of the white surface using Desikan-Killiany parcellation	0	0	0	Imaging	Brain MRI	Other	26728	26728
TP53	26728_Area_of_inferiorparietal_left_hemisphere_2_0__RINT	UKB_CHIP_genes_phenome	ADD-WGR-LR	-0.206879	-0.61918	0.205421	0.325386	0.000305751	35977	35955	22	0	NA	NA	NA	NA	REGENIE_SE=0.210361;MAC=22.000000	RINT	Pass	Yes	No	Area of inferiorparietal in the left hemisphere generated by parcellation of the white surface using Desikan-Killiany parcellation	0	0	0	Imaging	Brain MRI	Other	26728	26728
TET2	26728_Area_of_inferiorparietal_left_hemisphere_2_0__RINT	UKB_CHIP_genes_phenome	ADD-WGR-LR	-0.0447713	-0.154378	0.0648355	0.423369	0.0043778	35977	35662	315	0	NA	NA	NA	NA	REGENIE_SE=0.055923;MAC=315.000000	RINT	Pass	Yes	No	Area of inferiorparietal in the left hemisphere generated by parcellation of the white surface using Desikan-Killiany parcellation	0	0	0	Imaging	Brain MRI	Other	26728	26728
GNAS	26728_Area_of_inferiorparietal_left_hemisphere_2_0__RINT	UKB_CHIP_genes_phenome	ADD-WGR-LR	-0.21897	-0.777447	0.339507	0.442208	0.000166773	35977	35965	12	0	NA	NA	NA	NA	REGENIE_SE=0.284942;MAC=12.000000	RINT	Pass	Yes	No	Area of inferiorparietal in the left hemisphere generated by parcellation of the white surface using Desikan-Killiany parcellation	0	0	0	Imaging	Brain MRI	Other	26728	26728
ASXL1	26728_Area_of_inferiorparietal_left_hemisphere_2_0__RINT	UKB_CHIP_genes_phenome	ADD-WGR-LR	-0.0488783	-0.228818	0.131062	0.59445	0.00161214	35977	35861	116	0	NA	NA	NA	NA	REGENIE_SE=0.091808;MAC=116.000000	RINT	Pass	Yes	No	Area of inferiorparietal in the left hemisphere generated by parcellation of the white surface using Desikan-Killiany parcellation	0	0	0	Imaging	Brain MRI	Other	26728	26728
GNB1	26728_Area_of_inferiorparietal_left_hemisphere_2_0__RINT	UKB_CHIP_genes_phenome	ADD-WGR-LR	-0.122169	-0.658371	0.414033	0.655192	0.000180671	35977	35964	13	0	NA	NA	NA	NA	REGENIE_SE=0.273578;MAC=13.000000	RINT	Pass	Yes	No	Area of inferiorparietal in the left hemisphere generated by parcellation of the white surface using Desikan-Killiany parcellation	0	0	0	Imaging	Brain MRI	Other	26728	26728
DNMT3A	26728_Area_of_inferiorparietal_left_hemisphere_2_0__RINT	UKB_CHIP_genes_phenome	ADD-WGR-LR	0.00511622	-0.0512542	0.0614866	0.858811	0.0170526	35977	34750	1227	0	NA	NA	NA	NA	REGENIE_SE=0.028761;MAC=1227.000000	RINT	Pass	Yes	No	Area of inferiorparietal in the left hemisphere generated by parcellation of the white surface using Desikan-Killiany parcellation	0	0	0	Imaging	Brain MRI	Other	26728	26728
SRSF2	26728_Area_of_inferiorparietal_left_hemisphere_2_0__RINT	UKB_CHIP_genes_phenome	ADD-WGR-LR	-0.0302252	-0.547075	0.486624	0.908748	0.000194569	35977	35963	14	0	NA	NA	NA	NA	REGENIE_SE=0.263704;MAC=14.000000	RINT	Pass	Yes	No	Area of inferiorparietal in the left hemisphere generated by parcellation of the white surface using Desikan-Killiany parcellation	0	0	0	Imaging	Brain MRI	Other	26728	26728
SF3B1	26728_Area_of_inferiorparietal_left_hemisphere_2_0__RINT	UKB_CHIP_genes_phenome	ADD-WGR-LR	-0.0245489	-0.755242	0.706144	0.947499	9.72844e-05	35977	35970	7	0	NA	NA	NA	NA	REGENIE_SE=0.372810;MAC=7.000000	RINT	Pass	Yes	No	Area of inferiorparietal in the left hemisphere generated by parcellation of the white surface using Desikan-Killiany parcellation	0	0	0	Imaging	Brain MRI	Other	26728	26728
SRSF2	26729_Area_of_inferiortemporal_left_hemisphere_2_0__RINT	UKB_CHIP_genes_phenome	ADD-WGR-LR	-0.364219	-0.88285	0.154412	0.16869	0.000194569	35977	35963	14	0	NA	NA	NA	NA	REGENIE_SE=0.264613;MAC=14.000000	RINT	Pass	Yes	No	Area of inferiortemporal in the left hemisphere generated by parcellation of the white surface using Desikan-Killiany parcellation	0	0	0	Imaging	Brain MRI	Other	26729	26729
JAK2	26729_Area_of_inferiortemporal_left_hemisphere_2_0__RINT	UKB_CHIP_genes_phenome	ADD-WGR-LR	-0.29571	-0.719194	0.127775	0.171125	0.000291853	35977	35956	21	0	NA	NA	NA	NA	REGENIE_SE=0.216067;MAC=21.000000	RINT	Pass	Yes	No	Area of inferiortemporal in the left hemisphere generated by parcellation of the white surface using Desikan-Killiany parcellation	0	0	0	Imaging	Brain MRI	Other	26729	26729
GNAS	26729_Area_of_inferiortemporal_left_hemisphere_2_0__RINT	UKB_CHIP_genes_phenome	ADD-WGR-LR	0.284443	-0.275959	0.844845	0.319825	0.000166773	35977	35965	12	0	NA	NA	NA	NA	REGENIE_SE=0.285925;MAC=12.000000	RINT	Pass	Yes	No	Area of inferiortemporal in the left hemisphere generated by parcellation of the white surface using Desikan-Killiany parcellation	0	0	0	Imaging	Brain MRI	Other	26729	26729
SF3B1	26729_Area_of_inferiortemporal_left_hemisphere_2_0__RINT	UKB_CHIP_genes_phenome	ADD-WGR-LR	0.285899	-0.447313	1.01911	0.444722	9.72844e-05	35977	35970	7	0	NA	NA	NA	NA	REGENIE_SE=0.374095;MAC=7.000000	RINT	Pass	Yes	No	Area of inferiortemporal in the left hemisphere generated by parcellation of the white surface using Desikan-Killiany parcellation	0	0	0	Imaging	Brain MRI	Other	26729	26729
PPM1D	26729_Area_of_inferiortemporal_left_hemisphere_2_0__RINT	UKB_CHIP_genes_phenome	ADD-WGR-LR	-0.10861	-0.415582	0.198363	0.488026	0.000555911	35977	35937	40	0	NA	NA	NA	NA	REGENIE_SE=0.156622;MAC=40.000000	RINT	Pass	Yes	No	Area of inferiortemporal in the left hemisphere generated by parcellation of the white surface using Desikan-Killiany parcellation	0	0	0	Imaging	Brain MRI	Other	26729	26729
GNB1	26729_Area_of_inferiortemporal_left_hemisphere_2_0__RINT	UKB_CHIP_genes_phenome	ADD-WGR-LR	-0.182106	-0.720156	0.355945	0.507101	0.000180671	35977	35964	13	0	NA	NA	NA	NA	REGENIE_SE=0.274521;MAC=13.000000	RINT	Pass	Yes	No	Area of inferiortemporal in the left hemisphere generated by parcellation of the white surface using Desikan-Killiany parcellation	0	0	0	Imaging	Brain MRI	Other	26729	26729
TP53	26729_Area_of_inferiortemporal_left_hemisphere_2_0__RINT	UKB_CHIP_genes_phenome	ADD-WGR-LR	-0.0741763	-0.487898	0.339545	0.725286	0.000305751	35977	35955	22	0	NA	NA	NA	NA	REGENIE_SE=0.211086;MAC=22.000000	RINT	Pass	Yes	No	Area of inferiortemporal in the left hemisphere generated by parcellation of the white surface using Desikan-Killiany parcellation	0	0	0	Imaging	Brain MRI	Other	26729	26729
CBL	26729_Area_of_inferiortemporal_left_hemisphere_2_0__RINT	UKB_CHIP_genes_phenome	ADD-WGR-LR	0.134264	-0.65773	0.926257	0.739689	8.33866e-05	35977	35971	6	0	NA	NA	NA	NA	REGENIE_SE=0.404086;MAC=6.000000	RINT	Pass	Yes	No	Area of inferiortemporal in the left hemisphere generated by parcellation of the white surface using Desikan-Killiany parcellation	0	0	0	Imaging	Brain MRI	Other	26729	26729
DNMT3A	26729_Area_of_inferiortemporal_left_hemisphere_2_0__RINT	UKB_CHIP_genes_phenome	ADD-WGR-LR	0.00803687	-0.0485279	0.0646016	0.780646	0.0170526	35977	34750	1227	0	NA	NA	NA	NA	REGENIE_SE=0.028860;MAC=1227.000000	RINT	Pass	Yes	No	Area of inferiortemporal in the left hemisphere generated by parcellation of the white surface using Desikan-Killiany parcellation	0	0	0	Imaging	Brain MRI	Other	26729	26729
ASXL1	26729_Area_of_inferiortemporal_left_hemisphere_2_0__RINT	UKB_CHIP_genes_phenome	ADD-WGR-LR	0.0221602	-0.1584	0.20272	0.809907	0.00161214	35977	35861	116	0	NA	NA	NA	NA	REGENIE_SE=0.092124;MAC=116.000000	RINT	Pass	Yes	No	Area of inferiortemporal in the left hemisphere generated by parcellation of the white surface using Desikan-Killiany parcellation	0	0	0	Imaging	Brain MRI	Other	26729	26729
TET2	26729_Area_of_inferiortemporal_left_hemisphere_2_0__RINT	UKB_CHIP_genes_phenome	ADD-WGR-LR	0.00624579	-0.103739	0.116231	0.911377	0.0043778	35977	35662	315	0	NA	NA	NA	NA	REGENIE_SE=0.056116;MAC=315.000000	RINT	Pass	Yes	No	Area of inferiortemporal in the left hemisphere generated by parcellation of the white surface using Desikan-Killiany parcellation	0	0	0	Imaging	Brain MRI	Other	26729	26729
GNAS	26730_Area_of_isthmuscingulate_left_hemisphere_2_0__RINT	UKB_CHIP_genes_phenome	ADD-WGR-LR	0.583729	0.0247766	1.14268	0.0406735	0.000166773	35977	35965	12	0	NA	NA	NA	NA	REGENIE_SE=0.285185;MAC=12.000000	RINT	Pass	Yes	No	Area of isthmuscingulate in the left hemisphere generated by parcellation of the white surface using Desikan-Killiany parcellation	0	0	0	Imaging	Brain MRI	Other	26730	26730
PPM1D	26730_Area_of_isthmuscingulate_left_hemisphere_2_0__RINT	UKB_CHIP_genes_phenome	ADD-WGR-LR	-0.220417	-0.526596	0.0857608	0.158252	0.000555911	35977	35937	40	0	NA	NA	NA	NA	REGENIE_SE=0.156216;MAC=40.000000	RINT	Pass	Yes	No	Area of isthmuscingulate in the left hemisphere generated by parcellation of the white surface using Desikan-Killiany parcellation	0	0	0	Imaging	Brain MRI	Other	26730	26730
DNMT3A	26730_Area_of_isthmuscingulate_left_hemisphere_2_0__RINT	UKB_CHIP_genes_phenome	ADD-WGR-LR	0.0384089	-0.0180095	0.0948273	0.1821	0.0170526	35977	34750	1227	0	NA	NA	NA	NA	REGENIE_SE=0.028785;MAC=1227.000000	RINT	Pass	Yes	No	Area of isthmuscingulate in the left hemisphere generated by parcellation of the white surface using Desikan-Killiany parcellation	0	0	0	Imaging	Brain MRI	Other	26730	26730
TP53	26730_Area_of_isthmuscingulate_left_hemisphere_2_0__RINT	UKB_CHIP_genes_phenome	ADD-WGR-LR	0.276501	-0.13615	0.689152	0.189084	0.000305751	35977	35955	22	0	NA	NA	NA	NA	REGENIE_SE=0.210540;MAC=22.000000	RINT	Pass	Yes	No	Area of isthmuscingulate in the left hemisphere generated by parcellation of the white surface using Desikan-Killiany parcellation	0	0	0	Imaging	Brain MRI	Other	26730	26730
TET2	26730_Area_of_isthmuscingulate_left_hemisphere_2_0__RINT	UKB_CHIP_genes_phenome	ADD-WGR-LR	-0.0692451	-0.178945	0.0404551	0.216024	0.0043778	35977	35662	315	0	NA	NA	NA	NA	REGENIE_SE=0.055971;MAC=315.000000	RINT	Pass	Yes	No	Area of isthmuscingulate in the left hemisphere generated by parcellation of the white surface using Desikan-Killiany parcellation	0	0	0	Imaging	Brain MRI	Other	26730	26730
JAK2	26730_Area_of_isthmuscingulate_left_hemisphere_2_0__RINT	UKB_CHIP_genes_phenome	ADD-WGR-LR	-0.261513	-0.683901	0.160876	0.224951	0.000291853	35977	35956	21	0	NA	NA	NA	NA	REGENIE_SE=0.215508;MAC=21.000000	RINT	Pass	Yes	No	Area of isthmuscingulate in the left hemisphere generated by parcellation of the white surface using Desikan-Killiany parcellation	0	0	0	Imaging	Brain MRI	Other	26730	26730
GNB1	26730_Area_of_isthmuscingulate_left_hemisphere_2_0__RINT	UKB_CHIP_genes_phenome	ADD-WGR-LR	-0.313425	-0.850084	0.223233	0.252342	0.000180671	35977	35964	13	0	NA	NA	NA	NA	REGENIE_SE=0.273810;MAC=13.000000	RINT	Pass	Yes	No	Area of isthmuscingulate in the left hemisphere generated by parcellation of the white surface using Desikan-Killiany parcellation	0	0	0	Imaging	Brain MRI	Other	26730	26730
SRSF2	26730_Area_of_isthmuscingulate_left_hemisphere_2_0__RINT	UKB_CHIP_genes_phenome	ADD-WGR-LR	-0.299274	-0.816564	0.218015	0.256826	0.000194569	35977	35963	14	0	NA	NA	NA	NA	REGENIE_SE=0.263928;MAC=14.000000	RINT	Pass	Yes	No	Area of isthmuscingulate in the left hemisphere generated by parcellation of the white surface using Desikan-Killiany parcellation	0	0	0	Imaging	Brain MRI	Other	26730	26730
ASXL1	26730_Area_of_isthmuscingulate_left_hemisphere_2_0__RINT	UKB_CHIP_genes_phenome	ADD-WGR-LR	-0.0677017	-0.247795	0.112392	0.461243	0.00161214	35977	35861	116	0	NA	NA	NA	NA	REGENIE_SE=0.091886;MAC=116.000000	RINT	Pass	Yes	No	Area of isthmuscingulate in the left hemisphere generated by parcellation of the white surface using Desikan-Killiany parcellation	0	0	0	Imaging	Brain MRI	Other	26730	26730
SF3B1	26730_Area_of_isthmuscingulate_left_hemisphere_2_0__RINT	UKB_CHIP_genes_phenome	ADD-WGR-LR	0.186369	-0.544946	0.917684	0.617442	9.72844e-05	35977	35970	7	0	NA	NA	NA	NA	REGENIE_SE=0.373127;MAC=7.000000	RINT	Pass	Yes	No	Area of isthmuscingulate in the left hemisphere generated by parcellation of the white surface using Desikan-Killiany parcellation	0	0	0	Imaging	Brain MRI	Other	26730	26730
CBL	26730_Area_of_isthmuscingulate_left_hemisphere_2_0__RINT	UKB_CHIP_genes_phenome	ADD-WGR-LR	-0.0940408	-0.883985	0.695904	0.815506	8.33866e-05	35977	35971	6	0	NA	NA	NA	NA	REGENIE_SE=0.403040;MAC=6.000000	RINT	Pass	Yes	No	Area of isthmuscingulate in the left hemisphere generated by parcellation of the white surface using Desikan-Killiany parcellation	0	0	0	Imaging	Brain MRI	Other	26730	26730
JAK2	26731_Area_of_lateraloccipital_left_hemisphere_2_0__RINT	UKB_CHIP_genes_phenome	ADD-WGR-LR	-0.351912	-0.771977	0.0681533	0.100596	0.000291853	35977	35956	21	0	NA	NA	NA	NA	REGENIE_SE=0.214323;MAC=21.000000	RINT	Pass	Yes	No	Area of lateraloccipital in the left hemisphere generated by parcellation of the white surface using Desikan-Killiany parcellation	0	0	0	Imaging	Brain MRI	Other	26731	26731
ASXL1	26731_Area_of_lateraloccipital_left_hemisphere_2_0__RINT	UKB_CHIP_genes_phenome	ADD-WGR-LR	0.145062	-0.0340403	0.324165	0.11241	0.00161214	35977	35861	116	0	NA	NA	NA	NA	REGENIE_SE=0.091381;MAC=116.000000	RINT	Pass	Yes	No	Area of lateraloccipital in the left hemisphere generated by parcellation of the white surface using Desikan-Killiany parcellation	0	0	0	Imaging	Brain MRI	Other	26731	26731
CBL	26731_Area_of_lateraloccipital_left_hemisphere_2_0__RINT	UKB_CHIP_genes_phenome	ADD-WGR-LR	-0.549372	-1.33497	0.236228	0.170497	8.33866e-05	35977	35971	6	0	NA	NA	NA	NA	REGENIE_SE=0.400823;MAC=6.000000	RINT	Pass	Yes	No	Area of lateraloccipital in the left hemisphere generated by parcellation of the white surface using Desikan-Killiany parcellation	0	0	0	Imaging	Brain MRI	Other	26731	26731
PPM1D	26731_Area_of_lateraloccipital_left_hemisphere_2_0__RINT	UKB_CHIP_genes_phenome	ADD-WGR-LR	0.16254	-0.141954	0.467034	0.295453	0.000555911	35977	35937	40	0	NA	NA	NA	NA	REGENIE_SE=0.155357;MAC=40.000000	RINT	Pass	Yes	No	Area of lateraloccipital in the left hemisphere generated by parcellation of the white surface using Desikan-Killiany parcellation	0	0	0	Imaging	Brain MRI	Other	26731	26731
DNMT3A	26731_Area_of_lateraloccipital_left_hemisphere_2_0__RINT	UKB_CHIP_genes_phenome	ADD-WGR-LR	-0.0151458	-0.0712539	0.0409623	0.596755	0.0170526	35977	34750	1227	0	NA	NA	NA	NA	REGENIE_SE=0.028627;MAC=1227.000000	RINT	Pass	Yes	No	Area of lateraloccipital in the left hemisphere generated by parcellation of the white surface using Desikan-Killiany parcellation	0	0	0	Imaging	Brain MRI	Other	26731	26731
GNB1	26731_Area_of_lateraloccipital_left_hemisphere_2_0__RINT	UKB_CHIP_genes_phenome	ADD-WGR-LR	-0.130013	-0.66372	0.403694	0.633038	0.000180671	35977	35964	13	0	NA	NA	NA	NA	REGENIE_SE=0.272304;MAC=13.000000	RINT	Pass	Yes	No	Area of lateraloccipital in the left hemisphere generated by parcellation of the white surface using Desikan-Killiany parcellation	0	0	0	Imaging	Brain MRI	Other	26731	26731
TET2	26731_Area_of_lateraloccipital_left_hemisphere_2_0__RINT	UKB_CHIP_genes_phenome	ADD-WGR-LR	0.0249193	-0.0841775	0.134016	0.654382	0.0043778	35977	35662	315	0	NA	NA	NA	NA	REGENIE_SE=0.055663;MAC=315.000000	RINT	Pass	Yes	No	Area of lateraloccipital in the left hemisphere generated by parcellation of the white surface using Desikan-Killiany parcellation	0	0	0	Imaging	Brain MRI	Other	26731	26731
SF3B1	26731_Area_of_lateraloccipital_left_hemisphere_2_0__RINT	UKB_CHIP_genes_phenome	ADD-WGR-LR	0.161958	-0.565335	0.88925	0.662506	9.72844e-05	35977	35970	7	0	NA	NA	NA	NA	REGENIE_SE=0.371075;MAC=7.000000	RINT	Pass	Yes	No	Area of lateraloccipital in the left hemisphere generated by parcellation of the white surface using Desikan-Killiany parcellation	0	0	0	Imaging	Brain MRI	Other	26731	26731
TP53	26731_Area_of_lateraloccipital_left_hemisphere_2_0__RINT	UKB_CHIP_genes_phenome	ADD-WGR-LR	-0.0459157	-0.456297	0.364466	0.826423	0.000305751	35977	35955	22	0	NA	NA	NA	NA	REGENIE_SE=0.209382;MAC=22.000000	RINT	Pass	Yes	No	Area of lateraloccipital in the left hemisphere generated by parcellation of the white surface using Desikan-Killiany parcellation	0	0	0	Imaging	Brain MRI	Other	26731	26731
SRSF2	26731_Area_of_lateraloccipital_left_hemisphere_2_0__RINT	UKB_CHIP_genes_phenome	ADD-WGR-LR	0.0175214	-0.496923	0.531966	0.946777	0.000194569	35977	35963	14	0	NA	NA	NA	NA	REGENIE_SE=0.262476;MAC=14.000000	RINT	Pass	Yes	No	Area of lateraloccipital in the left hemisphere generated by parcellation of the white surface using Desikan-Killiany parcellation	0	0	0	Imaging	Brain MRI	Other	26731	26731
GNAS	26731_Area_of_lateraloccipital_left_hemisphere_2_0__RINT	UKB_CHIP_genes_phenome	ADD-WGR-LR	-0.00155708	-0.557435	0.554321	0.99562	0.000166773	35977	35965	12	0	NA	NA	NA	NA	REGENIE_SE=0.283616;MAC=12.000000	RINT	Pass	Yes	No	Area of lateraloccipital in the left hemisphere generated by parcellation of the white surface using Desikan-Killiany parcellation	0	0	0	Imaging	Brain MRI	Other	26731	26731
SRSF2	26732_Area_of_lateralorbitofrontal_left_hemisphere_2_0__RINT	UKB_CHIP_genes_phenome	ADD-WGR-LR	-0.554009	-1.06817	-0.0398505	0.0346973	0.000194569	35977	35963	14	0	NA	NA	NA	NA	REGENIE_SE=0.262330;MAC=14.000000	RINT	Pass	Yes	No	Area of lateralorbitofrontal in the left hemisphere generated by parcellation of the white surface using Desikan-Killiany parcellation	0	0	0	Imaging	Brain MRI	Other	26732	26732
TET2	26732_Area_of_lateralorbitofrontal_left_hemisphere_2_0__RINT	UKB_CHIP_genes_phenome	ADD-WGR-LR	-0.0885649	-0.197601	0.0204713	0.111388	0.0043778	35977	35662	315	0	NA	NA	NA	NA	REGENIE_SE=0.055632;MAC=315.000000	RINT	Pass	Yes	No	Area of lateralorbitofrontal in the left hemisphere generated by parcellation of the white surface using Desikan-Killiany parcellation	0	0	0	Imaging	Brain MRI	Other	26732	26732
SF3B1	26732_Area_of_lateralorbitofrontal_left_hemisphere_2_0__RINT	UKB_CHIP_genes_phenome	ADD-WGR-LR	0.335634	-0.391255	1.06252	0.365469	9.72844e-05	35977	35970	7	0	NA	NA	NA	NA	REGENIE_SE=0.370868;MAC=7.000000	RINT	Pass	Yes	No	Area of lateralorbitofrontal in the left hemisphere generated by parcellation of the white surface using Desikan-Killiany parcellation	0	0	0	Imaging	Brain MRI	Other	26732	26732
CBL	26732_Area_of_lateralorbitofrontal_left_hemisphere_2_0__RINT	UKB_CHIP_genes_phenome	ADD-WGR-LR	0.273713	-0.51145	1.05888	0.494444	8.33866e-05	35977	35971	6	0	NA	NA	NA	NA	REGENIE_SE=0.400601;MAC=6.000000	RINT	Pass	Yes	No	Area of lateralorbitofrontal in the left hemisphere generated by parcellation of the white surface using Desikan-Killiany parcellation	0	0	0	Imaging	Brain MRI	Other	26732	26732
PPM1D	26732_Area_of_lateralorbitofrontal_left_hemisphere_2_0__RINT	UKB_CHIP_genes_phenome	ADD-WGR-LR	0.0966168	-0.207708	0.400942	0.533779	0.000555911	35977	35937	40	0	NA	NA	NA	NA	REGENIE_SE=0.155271;MAC=40.000000	RINT	Pass	Yes	No	Area of lateralorbitofrontal in the left hemisphere generated by parcellation of the white surface using Desikan-Killiany parcellation	0	0	0	Imaging	Brain MRI	Other	26732	26732
GNB1	26732_Area_of_lateralorbitofrontal_left_hemisphere_2_0__RINT	UKB_CHIP_genes_phenome	ADD-WGR-LR	-0.14137	-0.67478	0.392041	0.603448	0.000180671	35977	35964	13	0	NA	NA	NA	NA	REGENIE_SE=0.272153;MAC=13.000000	RINT	Pass	Yes	No	Area of lateralorbitofrontal in the left hemisphere generated by parcellation of the white surface using Desikan-Killiany parcellation	0	0	0	Imaging	Brain MRI	Other	26732	26732
ASXL1	26732_Area_of_lateralorbitofrontal_left_hemisphere_2_0__RINT	UKB_CHIP_genes_phenome	ADD-WGR-LR	-0.0349667	-0.21397	0.144036	0.701822	0.00161214	35977	35861	116	0	NA	NA	NA	NA	REGENIE_SE=0.091330;MAC=116.000000	RINT	Pass	Yes	No	Area of lateralorbitofrontal in the left hemisphere generated by parcellation of the white surface using Desikan-Killiany parcellation	0	0	0	Imaging	Brain MRI	Other	26732	26732
DNMT3A	26732_Area_of_lateralorbitofrontal_left_hemisphere_2_0__RINT	UKB_CHIP_genes_phenome	ADD-WGR-LR	-0.00797445	-0.0640513	0.0481025	0.780461	0.0170526	35977	34750	1227	0	NA	NA	NA	NA	REGENIE_SE=0.028611;MAC=1227.000000	RINT	Pass	Yes	No	Area of lateralorbitofrontal in the left hemisphere generated by parcellation of the white surface using Desikan-Killiany parcellation	0	0	0	Imaging	Brain MRI	Other	26732	26732
JAK2	26732_Area_of_lateralorbitofrontal_left_hemisphere_2_0__RINT	UKB_CHIP_genes_phenome	ADD-WGR-LR	-0.0506109	-0.470443	0.369221	0.81322	0.000291853	35977	35956	21	0	NA	NA	NA	NA	REGENIE_SE=0.214204;MAC=21.000000	RINT	Pass	Yes	No	Area of lateralorbitofrontal in the left hemisphere generated by parcellation of the white surface using Desikan-Killiany parcellation	0	0	0	Imaging	Brain MRI	Other	26732	26732
TP53	26732_Area_of_lateralorbitofrontal_left_hemisphere_2_0__RINT	UKB_CHIP_genes_phenome	ADD-WGR-LR	-0.0372343	-0.447388	0.372919	0.858779	0.000305751	35977	35955	22	0	NA	NA	NA	NA	REGENIE_SE=0.209266;MAC=22.000000	RINT	Pass	Yes	No	Area of lateralorbitofrontal in the left hemisphere generated by parcellation of the white surface using Desikan-Killiany parcellation	0	0	0	Imaging	Brain MRI	Other	26732	26732
GNAS	26732_Area_of_lateralorbitofrontal_left_hemisphere_2_0__RINT	UKB_CHIP_genes_phenome	ADD-WGR-LR	-0.00654825	-0.562117	0.549021	0.98157	0.000166773	35977	35965	12	0	NA	NA	NA	NA	REGENIE_SE=0.283459;MAC=12.000000	RINT	Pass	Yes	No	Area of lateralorbitofrontal in the left hemisphere generated by parcellation of the white surface using Desikan-Killiany parcellation	0	0	0	Imaging	Brain MRI	Other	26732	26732
JAK2	26733_Area_of_lingual_left_hemisphere_2_0__RINT	UKB_CHIP_genes_phenome	ADD-WGR-LR	-0.443222	-0.860124	-0.0263201	0.0371873	0.000291853	35977	35956	21	0	NA	NA	NA	NA	REGENIE_SE=0.212709;MAC=21.000000	RINT	Pass	Yes	No	Area of lingual in the left hemisphere generated by parcellation of the white surface using Desikan-Killiany parcellation	0	0	0	Imaging	Brain MRI	Other	26733	26733
GNAS	26733_Area_of_lingual_left_hemisphere_2_0__RINT	UKB_CHIP_genes_phenome	ADD-WGR-LR	-0.528449	-1.08014	0.0232432	0.0604648	0.000166773	35977	35965	12	0	NA	NA	NA	NA	REGENIE_SE=0.281481;MAC=12.000000	RINT	Pass	Yes	No	Area of lingual in the left hemisphere generated by parcellation of the white surface using Desikan-Killiany parcellation	0	0	0	Imaging	Brain MRI	Other	26733	26733
SF3B1	26733_Area_of_lingual_left_hemisphere_2_0__RINT	UKB_CHIP_genes_phenome	ADD-WGR-LR	-0.392175	-1.11399	0.329641	0.286929	9.72844e-05	35977	35970	7	0	NA	NA	NA	NA	REGENIE_SE=0.368280;MAC=7.000000	RINT	Pass	Yes	No	Area of lingual in the left hemisphere generated by parcellation of the white surface using Desikan-Killiany parcellation	0	0	0	Imaging	Brain MRI	Other	26733	26733
SRSF2	26733_Area_of_lingual_left_hemisphere_2_0__RINT	UKB_CHIP_genes_phenome	ADD-WGR-LR	0.226061	-0.284509	0.736631	0.385505	0.000194569	35977	35963	14	0	NA	NA	NA	NA	REGENIE_SE=0.260500;MAC=14.000000	RINT	Pass	Yes	No	Area of lingual in the left hemisphere generated by parcellation of the white surface using Desikan-Killiany parcellation	0	0	0	Imaging	Brain MRI	Other	26733	26733
PPM1D	26733_Area_of_lingual_left_hemisphere_2_0__RINT	UKB_CHIP_genes_phenome	ADD-WGR-LR	0.12857	-0.173631	0.430772	0.40436	0.000555911	35977	35937	40	0	NA	NA	NA	NA	REGENIE_SE=0.154187;MAC=40.000000	RINT	Pass	Yes	No	Area of lingual in the left hemisphere generated by parcellation of the white surface using Desikan-Killiany parcellation	0	0	0	Imaging	Brain MRI	Other	26733	26733
DNMT3A	26733_Area_of_lingual_left_hemisphere_2_0__RINT	UKB_CHIP_genes_phenome	ADD-WGR-LR	0.0205388	-0.0351467	0.0762244	0.469738	0.0170526	35977	34750	1227	0	NA	NA	NA	NA	REGENIE_SE=0.028412;MAC=1227.000000	RINT	Pass	Yes	No	Area of lingual in the left hemisphere generated by parcellation of the white surface using Desikan-Killiany parcellation	0	0	0	Imaging	Brain MRI	Other	26733	26733
ASXL1	26733_Area_of_lingual_left_hemisphere_2_0__RINT	UKB_CHIP_genes_phenome	ADD-WGR-LR	0.0622544	-0.1155	0.240008	0.492439	0.00161214	35977	35861	116	0	NA	NA	NA	NA	REGENIE_SE=0.090692;MAC=116.000000	RINT	Pass	Yes	No	Area of lingual in the left hemisphere generated by parcellation of the white surface using Desikan-Killiany parcellation	0	0	0	Imaging	Brain MRI	Other	26733	26733
TP53	26733_Area_of_lingual_left_hemisphere_2_0__RINT	UKB_CHIP_genes_phenome	ADD-WGR-LR	0.132496	-0.274795	0.539786	0.523737	0.000305751	35977	35955	22	0	NA	NA	NA	NA	REGENIE_SE=0.207805;MAC=22.000000	RINT	Pass	Yes	No	Area of lingual in the left hemisphere generated by parcellation of the white surface using Desikan-Killiany parcellation	0	0	0	Imaging	Brain MRI	Other	26733	26733
TET2	26733_Area_of_lingual_left_hemisphere_2_0__RINT	UKB_CHIP_genes_phenome	ADD-WGR-LR	-0.0281315	-0.136407	0.0801438	0.610593	0.0043778	35977	35662	315	0	NA	NA	NA	NA	REGENIE_SE=0.055243;MAC=315.000000	RINT	Pass	Yes	No	Area of lingual in the left hemisphere generated by parcellation of the white surface using Desikan-Killiany parcellation	0	0	0	Imaging	Brain MRI	Other	26733	26733
GNB1	26733_Area_of_lingual_left_hemisphere_2_0__RINT	UKB_CHIP_genes_phenome	ADD-WGR-LR	-0.0767817	-0.606469	0.452906	0.776326	0.000180671	35977	35964	13	0	NA	NA	NA	NA	REGENIE_SE=0.270254;MAC=13.000000	RINT	Pass	Yes	No	Area of lingual in the left hemisphere generated by parcellation of the white surface using Desikan-Killiany parcellation	0	0	0	Imaging	Brain MRI	Other	26733	26733
CBL	26733_Area_of_lingual_left_hemisphere_2_0__RINT	UKB_CHIP_genes_phenome	ADD-WGR-LR	0.033675	-0.746009	0.813359	0.932538	8.33866e-05	35977	35971	6	0	NA	NA	NA	NA	REGENIE_SE=0.397805;MAC=6.000000	RINT	Pass	Yes	No	Area of lingual in the left hemisphere generated by parcellation of the white surface using Desikan-Killiany parcellation	0	0	0	Imaging	Brain MRI	Other	26733	26733
JAK2	26734_Area_of_medialorbitofrontal_left_hemisphere_2_0__RINT	UKB_CHIP_genes_phenome	ADD-WGR-LR	-0.252682	-0.677601	0.172237	0.243813	0.000291853	35977	35956	21	0	NA	NA	NA	NA	REGENIE_SE=0.216800;MAC=21.000000	RINT	Pass	Yes	No	Area of medialorbitofrontal in the left hemisphere generated by parcellation of the white surface using Desikan-Killiany parcellation	0	0	0	Imaging	Brain MRI	Other	26734	26734
PPM1D	26734_Area_of_medialorbitofrontal_left_hemisphere_2_0__RINT	UKB_CHIP_genes_phenome	ADD-WGR-LR	-0.18286	-0.490873	0.125153	0.244592	0.000555911	35977	35937	40	0	NA	NA	NA	NA	REGENIE_SE=0.157152;MAC=40.000000	RINT	Pass	Yes	No	Area of medialorbitofrontal in the left hemisphere generated by parcellation of the white surface using Desikan-Killiany parcellation	0	0	0	Imaging	Brain MRI	Other	26734	26734
TET2	26734_Area_of_medialorbitofrontal_left_hemisphere_2_0__RINT	UKB_CHIP_genes_phenome	ADD-WGR-LR	-0.0589491	-0.169307	0.0514083	0.295125	0.0043778	35977	35662	315	0	NA	NA	NA	NA	REGENIE_SE=0.056306;MAC=315.000000	RINT	Pass	Yes	No	Area of medialorbitofrontal in the left hemisphere generated by parcellation of the white surface using Desikan-Killiany parcellation	0	0	0	Imaging	Brain MRI	Other	26734	26734
DNMT3A	26734_Area_of_medialorbitofrontal_left_hemisphere_2_0__RINT	UKB_CHIP_genes_phenome	ADD-WGR-LR	0.0286449	-0.0281116	0.0854013	0.32257	0.0170526	35977	34750	1227	0	NA	NA	NA	NA	REGENIE_SE=0.028958;MAC=1227.000000	RINT	Pass	Yes	No	Area of medialorbitofrontal in the left hemisphere generated by parcellation of the white surface using Desikan-Killiany parcellation	0	0	0	Imaging	Brain MRI	Other	26734	26734
GNB1	26734_Area_of_medialorbitofrontal_left_hemisphere_2_0__RINT	UKB_CHIP_genes_phenome	ADD-WGR-LR	-0.236818	-0.776691	0.303056	0.389929	0.000180671	35977	35964	13	0	NA	NA	NA	NA	REGENIE_SE=0.275451;MAC=13.000000	RINT	Pass	Yes	No	Area of medialorbitofrontal in the left hemisphere generated by parcellation of the white surface using Desikan-Killiany parcellation	0	0	0	Imaging	Brain MRI	Other	26734	26734
TP53	26734_Area_of_medialorbitofrontal_left_hemisphere_2_0__RINT	UKB_CHIP_genes_phenome	ADD-WGR-LR	-0.151357	-0.56648	0.263766	0.474845	0.000305751	35977	35955	22	0	NA	NA	NA	NA	REGENIE_SE=0.211801;MAC=22.000000	RINT	Pass	Yes	No	Area of medialorbitofrontal in the left hemisphere generated by parcellation of the white surface using Desikan-Killiany parcellation	0	0	0	Imaging	Brain MRI	Other	26734	26734
SRSF2	26734_Area_of_medialorbitofrontal_left_hemisphere_2_0__RINT	UKB_CHIP_genes_phenome	ADD-WGR-LR	0.157141	-0.363248	0.677529	0.553953	0.000194569	35977	35963	14	0	NA	NA	NA	NA	REGENIE_SE=0.265509;MAC=14.000000	RINT	Pass	Yes	No	Area of medialorbitofrontal in the left hemisphere generated by parcellation of the white surface using Desikan-Killiany parcellation	0	0	0	Imaging	Brain MRI	Other	26734	26734
ASXL1	26734_Area_of_medialorbitofrontal_left_hemisphere_2_0__RINT	UKB_CHIP_genes_phenome	ADD-WGR-LR	-0.029835	-0.211007	0.151337	0.746876	0.00161214	35977	35861	116	0	NA	NA	NA	NA	REGENIE_SE=0.092436;MAC=116.000000	RINT	Pass	Yes	No	Area of medialorbitofrontal in the left hemisphere generated by parcellation of the white surface using Desikan-Killiany parcellation	0	0	0	Imaging	Brain MRI	Other	26734	26734
SF3B1	26734_Area_of_medialorbitofrontal_left_hemisphere_2_0__RINT	UKB_CHIP_genes_phenome	ADD-WGR-LR	-0.0619073	-0.797604	0.673789	0.869002	9.72844e-05	35977	35970	7	0	NA	NA	NA	NA	REGENIE_SE=0.375362;MAC=7.000000	RINT	Pass	Yes	No	Area of medialorbitofrontal in the left hemisphere generated by parcellation of the white surface using Desikan-Killiany parcellation	0	0	0	Imaging	Brain MRI	Other	26734	26734
CBL	26734_Area_of_medialorbitofrontal_left_hemisphere_2_0__RINT	UKB_CHIP_genes_phenome	ADD-WGR-LR	0.0453409	-0.749336	0.840018	0.91096	8.33866e-05	35977	35971	6	0	NA	NA	NA	NA	REGENIE_SE=0.405455;MAC=6.000000	RINT	Pass	Yes	No	Area of medialorbitofrontal in the left hemisphere generated by parcellation of the white surface using Desikan-Killiany parcellation	0	0	0	Imaging	Brain MRI	Other	26734	26734
GNAS	26734_Area_of_medialorbitofrontal_left_hemisphere_2_0__RINT	UKB_CHIP_genes_phenome	ADD-WGR-LR	-0.00661165	-0.568913	0.555689	0.981614	0.000166773	35977	35965	12	0	NA	NA	NA	NA	REGENIE_SE=0.286894;MAC=12.000000	RINT	Pass	Yes	No	Area of medialorbitofrontal in the left hemisphere generated by parcellation of the white surface using Desikan-Killiany parcellation	0	0	0	Imaging	Brain MRI	Other	26734	26734
TP53	26735_Area_of_middletemporal_left_hemisphere_2_0__RINT	UKB_CHIP_genes_phenome	ADD-WGR-LR	-0.379902	-0.792017	0.0322122	0.0707986	0.000305751	35977	35955	22	0	NA	NA	NA	NA	REGENIE_SE=0.210266;MAC=22.000000	RINT	Pass	Yes	No	Area of middletemporal in the left hemisphere generated by parcellation of the white surface using Desikan-Killiany parcellation	0	0	0	Imaging	Brain MRI	Other	26735	26735
JAK2	26735_Area_of_middletemporal_left_hemisphere_2_0__RINT	UKB_CHIP_genes_phenome	ADD-WGR-LR	-0.380323	-0.802163	0.0415161	0.0772164	0.000291853	35977	35956	21	0	NA	NA	NA	NA	REGENIE_SE=0.215228;MAC=21.000000	RINT	Pass	Yes	No	Area of middletemporal in the left hemisphere generated by parcellation of the white surface using Desikan-Killiany parcellation	0	0	0	Imaging	Brain MRI	Other	26735	26735
PPM1D	26735_Area_of_middletemporal_left_hemisphere_2_0__RINT	UKB_CHIP_genes_phenome	ADD-WGR-LR	-0.230086	-0.535866	0.0756941	0.14027	0.000555911	35977	35937	40	0	NA	NA	NA	NA	REGENIE_SE=0.156013;MAC=40.000000	RINT	Pass	Yes	No	Area of middletemporal in the left hemisphere generated by parcellation of the white surface using Desikan-Killiany parcellation	0	0	0	Imaging	Brain MRI	Other	26735	26735
SF3B1	26735_Area_of_middletemporal_left_hemisphere_2_0__RINT	UKB_CHIP_genes_phenome	ADD-WGR-LR	0.430229	-0.300136	1.16059	0.24828	9.72844e-05	35977	35970	7	0	NA	NA	NA	NA	REGENIE_SE=0.372642;MAC=7.000000	RINT	Pass	Yes	No	Area of middletemporal in the left hemisphere generated by parcellation of the white surface using Desikan-Killiany parcellation	0	0	0	Imaging	Brain MRI	Other	26735	26735
GNB1	26735_Area_of_middletemporal_left_hemisphere_2_0__RINT	UKB_CHIP_genes_phenome	ADD-WGR-LR	0.289312	-0.246649	0.825273	0.29006	0.000180671	35977	35964	13	0	NA	NA	NA	NA	REGENIE_SE=0.273454;MAC=13.000000	RINT	Pass	Yes	No	Area of middletemporal in the left hemisphere generated by parcellation of the white surface using Desikan-Killiany parcellation	0	0	0	Imaging	Brain MRI	Other	26735	26735
CBL	26735_Area_of_middletemporal_left_hemisphere_2_0__RINT	UKB_CHIP_genes_phenome	ADD-WGR-LR	-0.318531	-1.10745	0.470387	0.428741	8.33866e-05	35977	35971	6	0	NA	NA	NA	NA	REGENIE_SE=0.402516;MAC=6.000000	RINT	Pass	Yes	No	Area of middletemporal in the left hemisphere generated by parcellation of the white surface using Desikan-Killiany parcellation	0	0	0	Imaging	Brain MRI	Other	26735	26735
GNAS	26735_Area_of_middletemporal_left_hemisphere_2_0__RINT	UKB_CHIP_genes_phenome	ADD-WGR-LR	0.219632	-0.338594	0.777857	0.440624	0.000166773	35977	35965	12	0	NA	NA	NA	NA	REGENIE_SE=0.284814;MAC=12.000000	RINT	Pass	Yes	No	Area of middletemporal in the left hemisphere generated by parcellation of the white surface using Desikan-Killiany parcellation	0	0	0	Imaging	Brain MRI	Other	26735	26735
TET2	26735_Area_of_middletemporal_left_hemisphere_2_0__RINT	UKB_CHIP_genes_phenome	ADD-WGR-LR	0.0430842	-0.0664733	0.152642	0.440844	0.0043778	35977	35662	315	0	NA	NA	NA	NA	REGENIE_SE=0.055898;MAC=315.000000	RINT	Pass	Yes	No	Area of middletemporal in the left hemisphere generated by parcellation of the white surface using Desikan-Killiany parcellation	0	0	0	Imaging	Brain MRI	Other	26735	26735
ASXL1	26735_Area_of_middletemporal_left_hemisphere_2_0__RINT	UKB_CHIP_genes_phenome	ADD-WGR-LR	0.0685714	-0.111288	0.24843	0.45492	0.00161214	35977	35861	116	0	NA	NA	NA	NA	REGENIE_SE=0.091767;MAC=116.000000	RINT	Pass	Yes	No	Area of middletemporal in the left hemisphere generated by parcellation of the white surface using Desikan-Killiany parcellation	0	0	0	Imaging	Brain MRI	Other	26735	26735
DNMT3A	26735_Area_of_middletemporal_left_hemisphere_2_0__RINT	UKB_CHIP_genes_phenome	ADD-WGR-LR	0.0159865	-0.0403585	0.0723316	0.578148	0.0170526	35977	34750	1227	0	NA	NA	NA	NA	REGENIE_SE=0.028748;MAC=1227.000000	RINT	Pass	Yes	No	Area of middletemporal in the left hemisphere generated by parcellation of the white surface using Desikan-Killiany parcellation	0	0	0	Imaging	Brain MRI	Other	26735	26735
SRSF2	26735_Area_of_middletemporal_left_hemisphere_2_0__RINT	UKB_CHIP_genes_phenome	ADD-WGR-LR	0.00528936	-0.511328	0.521906	0.98399	0.000194569	35977	35963	14	0	NA	NA	NA	NA	REGENIE_SE=0.263585;MAC=14.000000	RINT	Pass	Yes	No	Area of middletemporal in the left hemisphere generated by parcellation of the white surface using Desikan-Killiany parcellation	0	0	0	Imaging	Brain MRI	Other	26735	26735
CBL	26736_Area_of_parahippocampal_left_hemisphere_2_0__RINT	UKB_CHIP_genes_phenome	ADD-WGR-LR	0.673665	-0.116861	1.46419	0.0948743	8.33866e-05	35977	35971	6	0	NA	NA	NA	NA	REGENIE_SE=0.403337;MAC=6.000000	RINT	Pass	Yes	No	Area of parahippocampal in the left hemisphere generated by parcellation of the white surface using Desikan-Killiany parcellation	0	0	0	Imaging	Brain MRI	Other	26736	26736
TP53	26736_Area_of_parahippocampal_left_hemisphere_2_0__RINT	UKB_CHIP_genes_phenome	ADD-WGR-LR	-0.307437	-0.720392	0.105517	0.144521	0.000305751	35977	35955	22	0	NA	NA	NA	NA	REGENIE_SE=0.210695;MAC=22.000000	RINT	Pass	Yes	No	Area of parahippocampal in the left hemisphere generated by parcellation of the white surface using Desikan-Killiany parcellation	0	0	0	Imaging	Brain MRI	Other	26736	26736
JAK2	26736_Area_of_parahippocampal_left_hemisphere_2_0__RINT	UKB_CHIP_genes_phenome	ADD-WGR-LR	-0.251708	-0.674408	0.170991	0.243164	0.000291853	35977	35956	21	0	NA	NA	NA	NA	REGENIE_SE=0.215667;MAC=21.000000	RINT	Pass	Yes	No	Area of parahippocampal in the left hemisphere generated by parcellation of the white surface using Desikan-Killiany parcellation	0	0	0	Imaging	Brain MRI	Other	26736	26736
PPM1D	26736_Area_of_parahippocampal_left_hemisphere_2_0__RINT	UKB_CHIP_genes_phenome	ADD-WGR-LR	-0.180873	-0.487276	0.125531	0.247279	0.000555911	35977	35937	40	0	NA	NA	NA	NA	REGENIE_SE=0.156331;MAC=40.000000	RINT	Pass	Yes	No	Area of parahippocampal in the left hemisphere generated by parcellation of the white surface using Desikan-Killiany parcellation	0	0	0	Imaging	Brain MRI	Other	26736	26736
SRSF2	26736_Area_of_parahippocampal_left_hemisphere_2_0__RINT	UKB_CHIP_genes_phenome	ADD-WGR-LR	-0.216988	-0.734658	0.300682	0.411337	0.000194569	35977	35963	14	0	NA	NA	NA	NA	REGENIE_SE=0.264122;MAC=14.000000	RINT	Pass	Yes	No	Area of parahippocampal in the left hemisphere generated by parcellation of the white surface using Desikan-Killiany parcellation	0	0	0	Imaging	Brain MRI	Other	26736	26736
SF3B1	26736_Area_of_parahippocampal_left_hemisphere_2_0__RINT	UKB_CHIP_genes_phenome	ADD-WGR-LR	0.268708	-0.463145	1.00056	0.471758	9.72844e-05	35977	35970	7	0	NA	NA	NA	NA	REGENIE_SE=0.373401;MAC=7.000000	RINT	Pass	Yes	No	Area of parahippocampal in the left hemisphere generated by parcellation of the white surface using Desikan-Killiany parcellation	0	0	0	Imaging	Brain MRI	Other	26736	26736
GNAS	26736_Area_of_parahippocampal_left_hemisphere_2_0__RINT	UKB_CHIP_genes_phenome	ADD-WGR-LR	-0.184351	-0.743714	0.375013	0.518312	0.000166773	35977	35965	12	0	NA	NA	NA	NA	REGENIE_SE=0.285395;MAC=12.000000	RINT	Pass	Yes	No	Area of parahippocampal in the left hemisphere generated by parcellation of the white surface using Desikan-Killiany parcellation	0	0	0	Imaging	Brain MRI	Other	26736	26736
TET2	26736_Area_of_parahippocampal_left_hemisphere_2_0__RINT	UKB_CHIP_genes_phenome	ADD-WGR-LR	0.0330343	-0.0767466	0.142815	0.555341	0.0043778	35977	35662	315	0	NA	NA	NA	NA	REGENIE_SE=0.056012;MAC=315.000000	RINT	Pass	Yes	No	Area of parahippocampal in the left hemisphere generated by parcellation of the white surface using Desikan-Killiany parcellation	0	0	0	Imaging	Brain MRI	Other	26736	26736
DNMT3A	26736_Area_of_parahippocampal_left_hemisphere_2_0__RINT	UKB_CHIP_genes_phenome	ADD-WGR-LR	0.0165575	-0.0399024	0.0730174	0.565439	0.0170526	35977	34750	1227	0	NA	NA	NA	NA	REGENIE_SE=0.028807;MAC=1227.000000	RINT	Pass	Yes	No	Area of parahippocampal in the left hemisphere generated by parcellation of the white surface using Desikan-Killiany parcellation	0	0	0	Imaging	Brain MRI	Other	26736	26736
GNB1	26736_Area_of_parahippocampal_left_hemisphere_2_0__RINT	UKB_CHIP_genes_phenome	ADD-WGR-LR	-0.138574	-0.675627	0.39848	0.613053	0.000180671	35977	35964	13	0	NA	NA	NA	NA	REGENIE_SE=0.274012;MAC=13.000000	RINT	Pass	Yes	No	Area of parahippocampal in the left hemisphere generated by parcellation of the white surface using Desikan-Killiany parcellation	0	0	0	Imaging	Brain MRI	Other	26736	26736
ASXL1	26736_Area_of_parahippocampal_left_hemisphere_2_0__RINT	UKB_CHIP_genes_phenome	ADD-WGR-LR	0.0282416	-0.151984	0.208467	0.758745	0.00161214	35977	35861	116	0	NA	NA	NA	NA	REGENIE_SE=0.091954;MAC=116.000000	RINT	Pass	Yes	No	Area of parahippocampal in the left hemisphere generated by parcellation of the white surface using Desikan-Killiany parcellation	0	0	0	Imaging	Brain MRI	Other	26736	26736
SRSF2	26737_Area_of_paracentral_left_hemisphere_2_0__RINT	UKB_CHIP_genes_phenome	ADD-WGR-LR	0.336975	-0.181479	0.855429	0.202699	0.000194569	35977	35963	14	0	NA	NA	NA	NA	REGENIE_SE=0.264522;MAC=14.000000	RINT	Pass	Yes	No	Area of paracentral in the left hemisphere generated by parcellation of the white surface using Desikan-Killiany parcellation	0	0	0	Imaging	Brain MRI	Other	26737	26737
TP53	26737_Area_of_paracentral_left_hemisphere_2_0__RINT	UKB_CHIP_genes_phenome	ADD-WGR-LR	-0.168414	-0.581994	0.245167	0.424804	0.000305751	35977	35955	22	0	NA	NA	NA	NA	REGENIE_SE=0.211014;MAC=22.000000	RINT	Pass	Yes	No	Area of paracentral in the left hemisphere generated by parcellation of the white surface using Desikan-Killiany parcellation	0	0	0	Imaging	Brain MRI	Other	26737	26737
SF3B1	26737_Area_of_paracentral_left_hemisphere_2_0__RINT	UKB_CHIP_genes_phenome	ADD-WGR-LR	0.225365	-0.507597	0.958326	0.546753	9.72844e-05	35977	35970	7	0	NA	NA	NA	NA	REGENIE_SE=0.373967;MAC=7.000000	RINT	Pass	Yes	No	Area of paracentral in the left hemisphere generated by parcellation of the white surface using Desikan-Killiany parcellation	0	0	0	Imaging	Brain MRI	Other	26737	26737
JAK2	26737_Area_of_paracentral_left_hemisphere_2_0__RINT	UKB_CHIP_genes_phenome	ADD-WGR-LR	-0.109375	-0.532715	0.313965	0.612589	0.000291853	35977	35956	21	0	NA	NA	NA	NA	REGENIE_SE=0.215994;MAC=21.000000	RINT	Pass	Yes	No	Area of paracentral in the left hemisphere generated by parcellation of the white surface using Desikan-Killiany parcellation	0	0	0	Imaging	Brain MRI	Other	26737	26737
GNAS	26737_Area_of_paracentral_left_hemisphere_2_0__RINT	UKB_CHIP_genes_phenome	ADD-WGR-LR	0.131525	-0.428686	0.691736	0.645404	0.000166773	35977	35965	12	0	NA	NA	NA	NA	REGENIE_SE=0.285827;MAC=12.000000	RINT	Pass	Yes	No	Area of paracentral in the left hemisphere generated by parcellation of the white surface using Desikan-Killiany parcellation	0	0	0	Imaging	Brain MRI	Other	26737	26737
PPM1D	26737_Area_of_paracentral_left_hemisphere_2_0__RINT	UKB_CHIP_genes_phenome	ADD-WGR-LR	0.0608896	-0.245978	0.367757	0.697349	0.000555911	35977	35937	40	0	NA	NA	NA	NA	REGENIE_SE=0.156568;MAC=40.000000	RINT	Pass	Yes	No	Area of paracentral in the left hemisphere generated by parcellation of the white surface using Desikan-Killiany parcellation	0	0	0	Imaging	Brain MRI	Other	26737	26737
GNB1	26737_Area_of_paracentral_left_hemisphere_2_0__RINT	UKB_CHIP_genes_phenome	ADD-WGR-LR	-0.105933	-0.6438	0.431934	0.699485	0.000180671	35977	35964	13	0	NA	NA	NA	NA	REGENIE_SE=0.274427;MAC=13.000000	RINT	Pass	Yes	No	Area of paracentral in the left hemisphere generated by parcellation of the white surface using Desikan-Killiany parcellation	0	0	0	Imaging	Brain MRI	Other	26737	26737
CBL	26737_Area_of_paracentral_left_hemisphere_2_0__RINT	UKB_CHIP_genes_phenome	ADD-WGR-LR	-0.129887	-0.921611	0.661836	0.747797	8.33866e-05	35977	35971	6	0	NA	NA	NA	NA	REGENIE_SE=0.403948;MAC=6.000000	RINT	Pass	Yes	No	Area of paracentral in the left hemisphere generated by parcellation of the white surface using Desikan-Killiany parcellation	0	0	0	Imaging	Brain MRI	Other	26737	26737
TET2	26737_Area_of_paracentral_left_hemisphere_2_0__RINT	UKB_CHIP_genes_phenome	ADD-WGR-LR	-0.0169597	-0.126907	0.0929875	0.762401	0.0043778	35977	35662	315	0	NA	NA	NA	NA	REGENIE_SE=0.056097;MAC=315.000000	RINT	Pass	Yes	No	Area of paracentral in the left hemisphere generated by parcellation of the white surface using Desikan-Killiany parcellation	0	0	0	Imaging	Brain MRI	Other	26737	26737
ASXL1	26737_Area_of_paracentral_left_hemisphere_2_0__RINT	UKB_CHIP_genes_phenome	ADD-WGR-LR	0.00393337	-0.176565	0.184432	0.965932	0.00161214	35977	35861	116	0	NA	NA	NA	NA	REGENIE_SE=0.092093;MAC=116.000000	RINT	Pass	Yes	No	Area of paracentral in the left hemisphere generated by parcellation of the white surface using Desikan-Killiany parcellation	0	0	0	Imaging	Brain MRI	Other	26737	26737
DNMT3A	26737_Area_of_paracentral_left_hemisphere_2_0__RINT	UKB_CHIP_genes_phenome	ADD-WGR-LR	0.000206314	-0.0563391	0.0567517	0.994294	0.0170526	35977	34750	1227	0	NA	NA	NA	NA	REGENIE_SE=0.028850;MAC=1227.000000	RINT	Pass	Yes	No	Area of paracentral in the left hemisphere generated by parcellation of the white surface using Desikan-Killiany parcellation	0	0	0	Imaging	Brain MRI	Other	26737	26737
TET2	26738_Area_of_parsopercularis_left_hemisphere_2_0__RINT	UKB_CHIP_genes_phenome	ADD-WGR-LR	-0.181572	-0.29125	-0.071894	0.00117566	0.0043778	35977	35662	315	0	NA	NA	NA	NA	REGENIE_SE=0.055959;MAC=315.000000	RINT	Pass	Yes	No	Area of parsopercularis in the left hemisphere generated by parcellation of the white surface using Desikan-Killiany parcellation	0	0	0	Imaging	Brain MRI	Other	26738	26738
SF3B1	26738_Area_of_parsopercularis_left_hemisphere_2_0__RINT	UKB_CHIP_genes_phenome	ADD-WGR-LR	0.691737	-0.0394313	1.4229	0.0637013	9.72844e-05	35977	35970	7	0	NA	NA	NA	NA	REGENIE_SE=0.373052;MAC=7.000000	RINT	Pass	Yes	No	Area of parsopercularis in the left hemisphere generated by parcellation of the white surface using Desikan-Killiany parcellation	0	0	0	Imaging	Brain MRI	Other	26738	26738
GNB1	26738_Area_of_parsopercularis_left_hemisphere_2_0__RINT	UKB_CHIP_genes_phenome	ADD-WGR-LR	-0.341589	-0.878139	0.194962	0.212108	0.000180671	35977	35964	13	0	NA	NA	NA	NA	REGENIE_SE=0.273755;MAC=13.000000	RINT	Pass	Yes	No	Area of parsopercularis in the left hemisphere generated by parcellation of the white surface using Desikan-Killiany parcellation	0	0	0	Imaging	Brain MRI	Other	26738	26738
ASXL1	26738_Area_of_parsopercularis_left_hemisphere_2_0__RINT	UKB_CHIP_genes_phenome	ADD-WGR-LR	0.105115	-0.074942	0.285172	0.25254	0.00161214	35977	35861	116	0	NA	NA	NA	NA	REGENIE_SE=0.091867;MAC=116.000000	RINT	Pass	Yes	No	Area of parsopercularis in the left hemisphere generated by parcellation of the white surface using Desikan-Killiany parcellation	0	0	0	Imaging	Brain MRI	Other	26738	26738
TP53	26738_Area_of_parsopercularis_left_hemisphere_2_0__RINT	UKB_CHIP_genes_phenome	ADD-WGR-LR	0.208995	-0.203572	0.621563	0.320776	0.000305751	35977	35955	22	0	NA	NA	NA	NA	REGENIE_SE=0.210498;MAC=22.000000	RINT	Pass	Yes	No	Area of parsopercularis in the left hemisphere generated by parcellation of the white surface using Desikan-Killiany parcellation	0	0	0	Imaging	Brain MRI	Other	26738	26738
PPM1D	26738_Area_of_parsopercularis_left_hemisphere_2_0__RINT	UKB_CHIP_genes_phenome	ADD-WGR-LR	0.129831	-0.176285	0.435948	0.405823	0.000555911	35977	35937	40	0	NA	NA	NA	NA	REGENIE_SE=0.156185;MAC=40.000000	RINT	Pass	Yes	No	Area of parsopercularis in the left hemisphere generated by parcellation of the white surface using Desikan-Killiany parcellation	0	0	0	Imaging	Brain MRI	Other	26738	26738
GNAS	26738_Area_of_parsopercularis_left_hemisphere_2_0__RINT	UKB_CHIP_genes_phenome	ADD-WGR-LR	-0.236961	-0.795801	0.321879	0.405935	0.000166773	35977	35965	12	0	NA	NA	NA	NA	REGENIE_SE=0.285128;MAC=12.000000	RINT	Pass	Yes	No	Area of parsopercularis in the left hemisphere generated by parcellation of the white surface using Desikan-Killiany parcellation	0	0	0	Imaging	Brain MRI	Other	26738	26738
JAK2	26738_Area_of_parsopercularis_left_hemisphere_2_0__RINT	UKB_CHIP_genes_phenome	ADD-WGR-LR	-0.0704234	-0.492727	0.35188	0.743786	0.000291853	35977	35956	21	0	NA	NA	NA	NA	REGENIE_SE=0.215465;MAC=21.000000	RINT	Pass	Yes	No	Area of parsopercularis in the left hemisphere generated by parcellation of the white surface using Desikan-Killiany parcellation	0	0	0	Imaging	Brain MRI	Other	26738	26738
DNMT3A	26738_Area_of_parsopercularis_left_hemisphere_2_0__RINT	UKB_CHIP_genes_phenome	ADD-WGR-LR	-0.00689618	-0.0633032	0.0495109	0.810625	0.0170526	35977	34750	1227	0	NA	NA	NA	NA	REGENIE_SE=0.028780;MAC=1227.000000	RINT	Pass	Yes	No	Area of parsopercularis in the left hemisphere generated by parcellation of the white surface using Desikan-Killiany parcellation	0	0	0	Imaging	Brain MRI	Other	26738	26738
SRSF2	26738_Area_of_parsopercularis_left_hemisphere_2_0__RINT	UKB_CHIP_genes_phenome	ADD-WGR-LR	0.041541	-0.475644	0.558726	0.874908	0.000194569	35977	35963	14	0	NA	NA	NA	NA	REGENIE_SE=0.263875;MAC=14.000000	RINT	Pass	Yes	No	Area of parsopercularis in the left hemisphere generated by parcellation of the white surface using Desikan-Killiany parcellation	0	0	0	Imaging	Brain MRI	Other	26738	26738
CBL	26738_Area_of_parsopercularis_left_hemisphere_2_0__RINT	UKB_CHIP_genes_phenome	ADD-WGR-LR	-0.0130632	-0.802849	0.776722	0.974139	8.33866e-05	35977	35971	6	0	NA	NA	NA	NA	REGENIE_SE=0.402959;MAC=6.000000	RINT	Pass	Yes	No	Area of parsopercularis in the left hemisphere generated by parcellation of the white surface using Desikan-Killiany parcellation	0	0	0	Imaging	Brain MRI	Other	26738	26738
SRSF2	26739_Area_of_parsorbitalis_left_hemisphere_2_0__RINT	UKB_CHIP_genes_phenome	ADD-WGR-LR	-0.572742	-1.08974	-0.0557473	0.0299081	0.000194569	35977	35963	14	0	NA	NA	NA	NA	REGENIE_SE=0.263778;MAC=14.000000	RINT	Pass	Yes	No	Area of parsorbitalis in the left hemisphere generated by parcellation of the white surface using Desikan-Killiany parcellation	0	0	0	Imaging	Brain MRI	Other	26739	26739
PPM1D	26739_Area_of_parsorbitalis_left_hemisphere_2_0__RINT	UKB_CHIP_genes_phenome	ADD-WGR-LR	0.188871	-0.117133	0.494875	0.226385	0.000555911	35977	35937	40	0	NA	NA	NA	NA	REGENIE_SE=0.156127;MAC=40.000000	RINT	Pass	Yes	No	Area of parsorbitalis in the left hemisphere generated by parcellation of the white surface using Desikan-Killiany parcellation	0	0	0	Imaging	Brain MRI	Other	26739	26739
TP53	26739_Area_of_parsorbitalis_left_hemisphere_2_0__RINT	UKB_CHIP_genes_phenome	ADD-WGR-LR	0.227071	-0.185346	0.639487	0.28053	0.000305751	35977	35955	22	0	NA	NA	NA	NA	REGENIE_SE=0.210420;MAC=22.000000	RINT	Pass	Yes	No	Area of parsorbitalis in the left hemisphere generated by parcellation of the white surface using Desikan-Killiany parcellation	0	0	0	Imaging	Brain MRI	Other	26739	26739
GNAS	26739_Area_of_parsorbitalis_left_hemisphere_2_0__RINT	UKB_CHIP_genes_phenome	ADD-WGR-LR	0.279666	-0.278968	0.8383	0.326491	0.000166773	35977	35965	12	0	NA	NA	NA	NA	REGENIE_SE=0.285023;MAC=12.000000	RINT	Pass	Yes	No	Area of parsorbitalis in the left hemisphere generated by parcellation of the white surface using Desikan-Killiany parcellation	0	0	0	Imaging	Brain MRI	Other	26739	26739
JAK2	26739_Area_of_parsorbitalis_left_hemisphere_2_0__RINT	UKB_CHIP_genes_phenome	ADD-WGR-LR	-0.210812	-0.63296	0.211337	0.327697	0.000291853	35977	35956	21	0	NA	NA	NA	NA	REGENIE_SE=0.215386;MAC=21.000000	RINT	Pass	Yes	No	Area of parsorbitalis in the left hemisphere generated by parcellation of the white surface using Desikan-Killiany parcellation	0	0	0	Imaging	Brain MRI	Other	26739	26739
GNB1	26739_Area_of_parsorbitalis_left_hemisphere_2_0__RINT	UKB_CHIP_genes_phenome	ADD-WGR-LR	-0.261453	-0.797806	0.2749	0.339369	0.000180671	35977	35964	13	0	NA	NA	NA	NA	REGENIE_SE=0.273655;MAC=13.000000	RINT	Pass	Yes	No	Area of parsorbitalis in the left hemisphere generated by parcellation of the white surface using Desikan-Killiany parcellation	0	0	0	Imaging	Brain MRI	Other	26739	26739
ASXL1	26739_Area_of_parsorbitalis_left_hemisphere_2_0__RINT	UKB_CHIP_genes_phenome	ADD-WGR-LR	0.0783126	-0.101678	0.258303	0.393789	0.00161214	35977	35861	116	0	NA	NA	NA	NA	REGENIE_SE=0.091834;MAC=116.000000	RINT	Pass	Yes	No	Area of parsorbitalis in the left hemisphere generated by parcellation of the white surface using Desikan-Killiany parcellation	0	0	0	Imaging	Brain MRI	Other	26739	26739
DNMT3A	26739_Area_of_parsorbitalis_left_hemisphere_2_0__RINT	UKB_CHIP_genes_phenome	ADD-WGR-LR	0.0215955	-0.0347908	0.0779818	0.452864	0.0170526	35977	34750	1227	0	NA	NA	NA	NA	REGENIE_SE=0.028769;MAC=1227.000000	RINT	Pass	Yes	No	Area of parsorbitalis in the left hemisphere generated by parcellation of the white surface using Desikan-Killiany parcellation	0	0	0	Imaging	Brain MRI	Other	26739	26739
TET2	26739_Area_of_parsorbitalis_left_hemisphere_2_0__RINT	UKB_CHIP_genes_phenome	ADD-WGR-LR	-0.022726	-0.132364	0.0869118	0.684547	0.0043778	35977	35662	315	0	NA	NA	NA	NA	REGENIE_SE=0.055939;MAC=315.000000	RINT	Pass	Yes	No	Area of parsorbitalis in the left hemisphere generated by parcellation of the white surface using Desikan-Killiany parcellation	0	0	0	Imaging	Brain MRI	Other	26739	26739
CBL	26739_Area_of_parsorbitalis_left_hemisphere_2_0__RINT	UKB_CHIP_genes_phenome	ADD-WGR-LR	0.127136	-0.662359	0.916632	0.752289	8.33866e-05	35977	35971	6	0	NA	NA	NA	NA	REGENIE_SE=0.402811;MAC=6.000000	RINT	Pass	Yes	No	Area of parsorbitalis in the left hemisphere generated by parcellation of the white surface using Desikan-Killiany parcellation	0	0	0	Imaging	Brain MRI	Other	26739	26739
SF3B1	26739_Area_of_parsorbitalis_left_hemisphere_2_0__RINT	UKB_CHIP_genes_phenome	ADD-WGR-LR	-0.0993368	-0.830236	0.631562	0.789947	9.72844e-05	35977	35970	7	0	NA	NA	NA	NA	REGENIE_SE=0.372915;MAC=7.000000	RINT	Pass	Yes	No	Area of parsorbitalis in the left hemisphere generated by parcellation of the white surface using Desikan-Killiany parcellation	0	0	0	Imaging	Brain MRI	Other	26739	26739
CALR	2674_Ever_had_breast_cancer_screening_mammogram_1_Yes_AnyInst__BIN	UKB_CHIP_genes_phenome	ADD-WGR-FIRTH	3.1438	0.675355	14.6345	0.144361	7.71446e-05	192908	192873	35	0	40420	40419	1	0	REGENIE_BETA=1.145434;REGENIE_SE=0.784683;MAC=36.000000	BIN	Pass	Yes	Yes	ACE touchscreen question ""Have you ever been for breast cancer screening (a mammogram)?""	0	Sex-specific factors	0	Health and Medical History	Touchscreen Questionairre	Other	2674	2674
PHF6	2674_Ever_had_breast_cancer_screening_mammogram_1_Yes_AnyInst__BIN	UKB_CHIP_genes_phenome	ADD-WGR-FIRTH	3.34724	0.619117	18.0967	0.160581	4.07152e-05	192908	192891	17	0	40420	40418	2	0	REGENIE_BETA=1.208135;REGENIE_SE=0.861034;MAC=19.000000	BIN	Pass	Yes	Yes	ACE touchscreen question ""Have you ever been for breast cancer screening (a mammogram)?""	0	Sex-specific factors	0	Health and Medical History	Touchscreen Questionairre	Other	2674	2674
DNMT3A	2674_Ever_had_breast_cancer_screening_mammogram_1_Yes_AnyInst__BIN	UKB_CHIP_genes_phenome	ADD-WGR-FIRTH	1.06374	0.965419	1.17207	0.211758	0.0217141	192908	183553	9355	0	40420	39642	778	0	REGENIE_BETA=0.061791;REGENIE_SE=0.049483;MAC=10133.000000	BIN	Pass	Yes	Yes	ACE touchscreen question ""Have you ever been for breast cancer screening (a mammogram)?""	0	Sex-specific factors	0	Health and Medical History	Touchscreen Questionairre	Other	2674	2674
ASXL1	2674_Ever_had_breast_cancer_screening_mammogram_1_Yes_AnyInst__BIN	UKB_CHIP_genes_phenome	ADD-WGR-FIRTH	0.782743	0.528409	1.15949	0.221776	0.00178504	192908	192126	782	0	40420	40369	51	0	REGENIE_BETA=-0.244951;REGENIE_SE=0.200480;MAC=833.000000	BIN	Pass	Yes	Yes	ACE touchscreen question ""Have you ever been for breast cancer screening (a mammogram)?""	0	Sex-specific factors	0	Health and Medical History	Touchscreen Questionairre	Other	2674	2674
IDH2	2674_Ever_had_breast_cancer_screening_mammogram_1_Yes_AnyInst__BIN	UKB_CHIP_genes_phenome	ADD-WGR-FIRTH	3.51251	0.404522	30.4994	0.254597	8.35733e-05	192908	192869	39	0	40420	40420	0	0	REGENIE_BETA=1.256330;REGENIE_SE=1.102764;MAC=39.000000	BIN	Pass	Yes	Yes	ACE touchscreen question ""Have you ever been for breast cancer screening (a mammogram)?""	0	Sex-specific factors	0	Health and Medical History	Touchscreen Questionairre	Other	2674	2674
GNAS	2674_Ever_had_breast_cancer_screening_mammogram_1_Yes_AnyInst__BIN	UKB_CHIP_genes_phenome	ADD-WGR-FIRTH	1.81441	0.627389	5.24728	0.271526	0.000186433	192908	192825	83	0	40420	40416	4	0	REGENIE_BETA=0.595761;REGENIE_SE=0.541821;MAC=87.000000	BIN	Pass	Yes	Yes	ACE touchscreen question ""Have you ever been for breast cancer screening (a mammogram)?""	0	Sex-specific factors	0	Health and Medical History	Touchscreen Questionairre	Other	2674	2674
CBL	2674_Ever_had_breast_cancer_screening_mammogram_1_Yes_AnyInst__BIN	UKB_CHIP_genes_phenome	ADD-WGR-FIRTH	0.59935	0.21877	1.642	0.319476	0.00016929	192908	192838	70	0	40420	40411	9	0	REGENIE_BETA=-0.511909;REGENIE_SE=0.514205;MAC=79.000000	BIN	Pass	Yes	Yes	ACE touchscreen question ""Have you ever been for breast cancer screening (a mammogram)?""	0	Sex-specific factors	0	Health and Medical History	Touchscreen Questionairre	Other	2674	2674
RUNX1	2674_Ever_had_breast_cancer_screening_mammogram_1_Yes_AnyInst__BIN	UKB_CHIP_genes_phenome	ADD-WGR-FIRTH	0.422782	0.0710984	2.51405	0.343917	3.85723e-05	192908	192894	14	0	40420	40416	4	0	REGENIE_BETA=-0.860899;REGENIE_SE=0.909605;MAC=18.000000	BIN	Pass	Yes	Yes	ACE touchscreen question ""Have you ever been for breast cancer screening (a mammogram)?""	0	Sex-specific factors	0	Health and Medical History	Touchscreen Questionairre	Other	2674	2674
MPL	2674_Ever_had_breast_cancer_screening_mammogram_1_Yes_AnyInst__BIN	UKB_CHIP_genes_phenome	ADD-WGR-FIRTH	0.297139	0.0147118	6.00143	0.428724	3.64294e-05	192908	192892	16	0	40420	40419	1	0	REGENIE_BETA=-1.213555;REGENIE_SE=1.533473;MAC=17.000000	BIN	Pass	Yes	Yes	ACE touchscreen question ""Have you ever been for breast cancer screening (a mammogram)?""	0	Sex-specific factors	0	Health and Medical History	Touchscreen Questionairre	Other	2674	2674
SRSF2	2674_Ever_had_breast_cancer_screening_mammogram_1_Yes_AnyInst__BIN	UKB_CHIP_genes_phenome	ADD-WGR-FIRTH	0.447239	0.0583943	3.42537	0.43854	0.000152146	192908	192839	69	0	40420	40418	2	0	REGENIE_BETA=-0.804663;REGENIE_SE=1.038730;MAC=71.000000	BIN	Pass	Yes	Yes	ACE touchscreen question ""Have you ever been for breast cancer screening (a mammogram)?""	0	Sex-specific factors	0	Health and Medical History	Touchscreen Questionairre	Other	2674	2674
TET2	2674_Ever_had_breast_cancer_screening_mammogram_1_Yes_AnyInst__BIN	UKB_CHIP_genes_phenome	ADD-WGR-FIRTH	1.08873	0.868124	1.3654	0.461821	0.00531226	192908	190562	2346	0	40420	40287	133	0	REGENIE_BETA=0.085012;REGENIE_SE=0.115529;MAC=2479.000000	BIN	Pass	Yes	Yes	ACE touchscreen question ""Have you ever been for breast cancer screening (a mammogram)?""	0	Sex-specific factors	0	Health and Medical History	Touchscreen Questionairre	Other	2674	2674
TP53	2674_Ever_had_breast_cancer_screening_mammogram_1_Yes_AnyInst__BIN	UKB_CHIP_genes_phenome	ADD-WGR-FIRTH	1.15566	0.608145	2.19611	0.658735	0.000484297	192908	192699	209	0	40420	40403	17	0	REGENIE_BETA=0.144672;REGENIE_SE=0.327564;MAC=226.000000	BIN	Pass	Yes	Yes	ACE touchscreen question ""Have you ever been for breast cancer screening (a mammogram)?""	0	Sex-specific factors	0	Health and Medical History	Touchscreen Questionairre	Other	2674	2674
NRAS	2674_Ever_had_breast_cancer_screening_mammogram_1_Yes_AnyInst__BIN	UKB_CHIP_genes_phenome	ADD-WGR-FIRTH	1.71263	0.153152	19.1514	0.662279	4.07152e-05	192908	192890	18	0	40420	40419	1	0	REGENIE_BETA=0.538027;REGENIE_SE=1.231834;MAC=19.000000	BIN	Pass	Yes	Yes	ACE touchscreen question ""Have you ever been for breast cancer screening (a mammogram)?""	0	Sex-specific factors	0	Health and Medical History	Touchscreen Questionairre	Other	2674	2674
KRAS	2674_Ever_had_breast_cancer_screening_mammogram_1_Yes_AnyInst__BIN	UKB_CHIP_genes_phenome	ADD-WGR-FIRTH	0.717817	0.14009	3.67807	0.690854	5.57156e-05	192908	192886	22	0	40420	40416	4	0	REGENIE_BETA=-0.331540;REGENIE_SE=0.833652;MAC=26.000000	BIN	Pass	Yes	Yes	ACE touchscreen question ""Have you ever been for breast cancer screening (a mammogram)?""	0	Sex-specific factors	0	Health and Medical History	Touchscreen Questionairre	Other	2674	2674
BRAF	2674_Ever_had_breast_cancer_screening_mammogram_1_Yes_AnyInst__BIN	UKB_CHIP_genes_phenome	ADD-WGR-FIRTH	2.90499	0.00625644	1348.84	0.733566	1.71432e-05	192908	192900	8	0	40420	40420	0	0	REGENIE_BETA=1.066430;REGENIE_SE=3.133003;MAC=8.000000	BIN	Pass	Yes	Yes	ACE touchscreen question ""Have you ever been for breast cancer screening (a mammogram)?""	0	Sex-specific factors	0	Health and Medical History	Touchscreen Questionairre	Other	2674	2674
SUZ12	2674_Ever_had_breast_cancer_screening_mammogram_1_Yes_AnyInst__BIN	UKB_CHIP_genes_phenome	ADD-WGR-FIRTH	1.31006	0.241933	7.09393	0.754001	4.07152e-05	192908	192893	15	0	40420	40416	4	0	REGENIE_BETA=0.270072;REGENIE_SE=0.861836;MAC=19.000000	BIN	Pass	Yes	Yes	ACE touchscreen question ""Have you ever been for breast cancer screening (a mammogram)?""	0	Sex-specific factors	0	Health and Medical History	Touchscreen Questionairre	Other	2674	2674
PPM1D	2674_Ever_had_breast_cancer_screening_mammogram_1_Yes_AnyInst__BIN	UKB_CHIP_genes_phenome	ADD-WGR-FIRTH	1.11359	0.56589	2.19138	0.755421	0.000675015	192908	192607	301	0	40420	40406	14	0	REGENIE_BETA=0.107587;REGENIE_SE=0.345385;MAC=315.000000	BIN	Pass	Yes	Yes	ACE touchscreen question ""Have you ever been for breast cancer screening (a mammogram)?""	0	Sex-specific factors	0	Health and Medical History	Touchscreen Questionairre	Other	2674	2674
PRPF8	2674_Ever_had_breast_cancer_screening_mammogram_1_Yes_AnyInst__BIN	UKB_CHIP_genes_phenome	ADD-WGR-FIRTH	1.39914	0.152201	12.862	0.766671	6.42872e-05	192908	192879	29	0	40420	40419	1	0	REGENIE_BETA=0.335861;REGENIE_SE=1.131865;MAC=30.000000	BIN	Pass	Yes	Yes	ACE touchscreen question ""Have you ever been for breast cancer screening (a mammogram)?""	0	Sex-specific factors	0	Health and Medical History	Touchscreen Questionairre	Other	2674	2674
GNB1	2674_Ever_had_breast_cancer_screening_mammogram_1_Yes_AnyInst__BIN	UKB_CHIP_genes_phenome	ADD-WGR-FIRTH	1.13996	0.372035	3.49297	0.818649	0.000252863	192908	192795	113	0	40420	40415	5	0	REGENIE_BETA=0.130993;REGENIE_SE=0.571317;MAC=118.000000	BIN	Pass	Yes	Yes	ACE touchscreen question ""Have you ever been for breast cancer screening (a mammogram)?""	0	Sex-specific factors	0	Health and Medical History	Touchscreen Questionairre	Other	2674	2674
ETNK1	2674_Ever_had_breast_cancer_screening_mammogram_1_Yes_AnyInst__BIN	UKB_CHIP_genes_phenome	ADD-WGR-FIRTH	2.79259	0.000183672	42459.2	0.834424	1.50003e-05	192908	192901	7	0	40420	40420	0	0	REGENIE_BETA=1.026970;REGENIE_SE=4.913013;MAC=7.000000	BIN	Pass	Yes	Yes	ACE touchscreen question ""Have you ever been for breast cancer screening (a mammogram)?""	0	Sex-specific factors	0	Health and Medical History	Touchscreen Questionairre	Other	2674	2674
SF3B1	2674_Ever_had_breast_cancer_screening_mammogram_1_Yes_AnyInst__BIN	UKB_CHIP_genes_phenome	ADD-WGR-FIRTH	0.85427	0.144505	5.0502	0.862076	0.000165004	192908	192833	75	0	40420	40418	2	0	REGENIE_BETA=-0.157509;REGENIE_SE=0.906617;MAC=77.000000	BIN	Pass	Yes	Yes	ACE touchscreen question ""Have you ever been for breast cancer screening (a mammogram)?""	0	Sex-specific factors	0	Health and Medical History	Touchscreen Questionairre	Other	2674	2674
JAK2	2674_Ever_had_breast_cancer_screening_mammogram_1_Yes_AnyInst__BIN	UKB_CHIP_genes_phenome	ADD-WGR-FIRTH	0.985149	0.385675	2.51641	0.975053	0.00023572	192908	192807	101	0	40420	40411	9	0	REGENIE_BETA=-0.014963;REGENIE_SE=0.478476;MAC=110.000000	BIN	Pass	Yes	Yes	ACE touchscreen question ""Have you ever been for breast cancer screening (a mammogram)?""	0	Sex-specific factors	0	Health and Medical History	Touchscreen Questionairre	Other	2674	2674
ASXL1	26740_Area_of_parstriangularis_left_hemisphere_2_0__RINT	UKB_CHIP_genes_phenome	ADD-WGR-LR	0.155997	-0.0233961	0.33539	0.0883159	0.00161214	35977	35861	116	0	NA	NA	NA	NA	REGENIE_SE=0.091529;MAC=116.000000	RINT	Pass	Yes	No	Area of parstriangularis in the left hemisphere generated by parcellation of the white surface using Desikan-Killiany parcellation	0	0	0	Imaging	Brain MRI	Other	26740	26740
TET2	26740_Area_of_parstriangularis_left_hemisphere_2_0__RINT	UKB_CHIP_genes_phenome	ADD-WGR-LR	-0.0650274	-0.174301	0.0442462	0.243473	0.0043778	35977	35662	315	0	NA	NA	NA	NA	REGENIE_SE=0.055753;MAC=315.000000	RINT	Pass	Yes	No	Area of parstriangularis in the left hemisphere generated by parcellation of the white surface using Desikan-Killiany parcellation	0	0	0	Imaging	Brain MRI	Other	26740	26740
PPM1D	26740_Area_of_parstriangularis_left_hemisphere_2_0__RINT	UKB_CHIP_genes_phenome	ADD-WGR-LR	0.146262	-0.158725	0.45125	0.34725	0.000555911	35977	35937	40	0	NA	NA	NA	NA	REGENIE_SE=0.155609;MAC=40.000000	RINT	Pass	Yes	No	Area of parstriangularis in the left hemisphere generated by parcellation of the white surface using Desikan-Killiany parcellation	0	0	0	Imaging	Brain MRI	Other	26740	26740
CBL	26740_Area_of_parstriangularis_left_hemisphere_2_0__RINT	UKB_CHIP_genes_phenome	ADD-WGR-LR	-0.368799	-1.15567	0.418073	0.358297	8.33866e-05	35977	35971	6	0	NA	NA	NA	NA	REGENIE_SE=0.401473;MAC=6.000000	RINT	Pass	Yes	No	Area of parstriangularis in the left hemisphere generated by parcellation of the white surface using Desikan-Killiany parcellation	0	0	0	Imaging	Brain MRI	Other	26740	26740
GNB1	26740_Area_of_parstriangularis_left_hemisphere_2_0__RINT	UKB_CHIP_genes_phenome	ADD-WGR-LR	-0.245477	-0.780049	0.289094	0.368108	0.000180671	35977	35964	13	0	NA	NA	NA	NA	REGENIE_SE=0.272746;MAC=13.000000	RINT	Pass	Yes	No	Area of parstriangularis in the left hemisphere generated by parcellation of the white surface using Desikan-Killiany parcellation	0	0	0	Imaging	Brain MRI	Other	26740	26740
TP53	26740_Area_of_parstriangularis_left_hemisphere_2_0__RINT	UKB_CHIP_genes_phenome	ADD-WGR-LR	0.119668	-0.291379	0.530714	0.568269	0.000305751	35977	35955	22	0	NA	NA	NA	NA	REGENIE_SE=0.209721;MAC=22.000000	RINT	Pass	Yes	No	Area of parstriangularis in the left hemisphere generated by parcellation of the white surface using Desikan-Killiany parcellation	0	0	0	Imaging	Brain MRI	Other	26740	26740
DNMT3A	26740_Area_of_parstriangularis_left_hemisphere_2_0__RINT	UKB_CHIP_genes_phenome	ADD-WGR-LR	0.0155455	-0.0406536	0.0717445	0.587712	0.0170526	35977	34750	1227	0	NA	NA	NA	NA	REGENIE_SE=0.028673;MAC=1227.000000	RINT	Pass	Yes	No	Area of parstriangularis in the left hemisphere generated by parcellation of the white surface using Desikan-Killiany parcellation	0	0	0	Imaging	Brain MRI	Other	26740	26740
GNAS	26740_Area_of_parstriangularis_left_hemisphere_2_0__RINT	UKB_CHIP_genes_phenome	ADD-WGR-LR	-0.1491	-0.705878	0.407679	0.599682	0.000166773	35977	35965	12	0	NA	NA	NA	NA	REGENIE_SE=0.284076;MAC=12.000000	RINT	Pass	Yes	No	Area of parstriangularis in the left hemisphere generated by parcellation of the white surface using Desikan-Killiany parcellation	0	0	0	Imaging	Brain MRI	Other	26740	26740
SF3B1	26740_Area_of_parstriangularis_left_hemisphere_2_0__RINT	UKB_CHIP_genes_phenome	ADD-WGR-LR	-0.174619	-0.90309	0.553852	0.638487	9.72844e-05	35977	35970	7	0	NA	NA	NA	NA	REGENIE_SE=0.371676;MAC=7.000000	RINT	Pass	Yes	No	Area of parstriangularis in the left hemisphere generated by parcellation of the white surface using Desikan-Killiany parcellation	0	0	0	Imaging	Brain MRI	Other	26740	26740
SRSF2	26740_Area_of_parstriangularis_left_hemisphere_2_0__RINT	UKB_CHIP_genes_phenome	ADD-WGR-LR	0.0405834	-0.474694	0.555861	0.87732	0.000194569	35977	35963	14	0	NA	NA	NA	NA	REGENIE_SE=0.262902;MAC=14.000000	RINT	Pass	Yes	No	Area of parstriangularis in the left hemisphere generated by parcellation of the white surface using Desikan-Killiany parcellation	0	0	0	Imaging	Brain MRI	Other	26740	26740
JAK2	26740_Area_of_parstriangularis_left_hemisphere_2_0__RINT	UKB_CHIP_genes_phenome	ADD-WGR-LR	0.00808948	-0.412657	0.428836	0.96994	0.000291853	35977	35956	21	0	NA	NA	NA	NA	REGENIE_SE=0.214670;MAC=21.000000	RINT	Pass	Yes	No	Area of parstriangularis in the left hemisphere generated by parcellation of the white surface using Desikan-Killiany parcellation	0	0	0	Imaging	Brain MRI	Other	26740	26740
CBL	26741_Area_of_pericalcarine_left_hemisphere_2_0__RINT	UKB_CHIP_genes_phenome	ADD-WGR-LR	0.475789	-0.293843	1.24542	0.225644	8.33866e-05	35977	35971	6	0	NA	NA	NA	NA	REGENIE_SE=0.392676;MAC=6.000000	RINT	Pass	Yes	No	Area of pericalcarine in the left hemisphere generated by parcellation of the white surface using Desikan-Killiany parcellation	0	0	0	Imaging	Brain MRI	Other	26741	26741
PPM1D	26741_Area_of_pericalcarine_left_hemisphere_2_0__RINT	UKB_CHIP_genes_phenome	ADD-WGR-LR	0.142749	-0.155556	0.441054	0.348292	0.000555911	35977	35937	40	0	NA	NA	NA	NA	REGENIE_SE=0.152199;MAC=40.000000	RINT	Pass	Yes	No	Area of pericalcarine in the left hemisphere generated by parcellation of the white surface using Desikan-Killiany parcellation	0	0	0	Imaging	Brain MRI	Other	26741	26741
SF3B1	26741_Area_of_pericalcarine_left_hemisphere_2_0__RINT	UKB_CHIP_genes_phenome	ADD-WGR-LR	-0.325645	-1.03816	0.386865	0.37037	9.72844e-05	35977	35970	7	0	NA	NA	NA	NA	REGENIE_SE=0.363532;MAC=7.000000	RINT	Pass	Yes	No	Area of pericalcarine in the left hemisphere generated by parcellation of the white surface using Desikan-Killiany parcellation	0	0	0	Imaging	Brain MRI	Other	26741	26741
TET2	26741_Area_of_pericalcarine_left_hemisphere_2_0__RINT	UKB_CHIP_genes_phenome	ADD-WGR-LR	-0.0443952	-0.151275	0.0624842	0.415574	0.0043778	35977	35662	315	0	NA	NA	NA	NA	REGENIE_SE=0.054531;MAC=315.000000	RINT	Pass	Yes	No	Area of pericalcarine in the left hemisphere generated by parcellation of the white surface using Desikan-Killiany parcellation	0	0	0	Imaging	Brain MRI	Other	26741	26741
TP53	26741_Area_of_pericalcarine_left_hemisphere_2_0__RINT	UKB_CHIP_genes_phenome	ADD-WGR-LR	0.11886	-0.28318	0.5209	0.562288	0.000305751	35977	35955	22	0	NA	NA	NA	NA	REGENIE_SE=0.205126;MAC=22.000000	RINT	Pass	Yes	No	Area of pericalcarine in the left hemisphere generated by parcellation of the white surface using Desikan-Killiany parcellation	0	0	0	Imaging	Brain MRI	Other	26741	26741
GNAS	26741_Area_of_pericalcarine_left_hemisphere_2_0__RINT	UKB_CHIP_genes_phenome	ADD-WGR-LR	-0.15928	-0.703859	0.3853	0.566472	0.000166773	35977	35965	12	0	NA	NA	NA	NA	REGENIE_SE=0.277852;MAC=12.000000	RINT	Pass	Yes	No	Area of pericalcarine in the left hemisphere generated by parcellation of the white surface using Desikan-Killiany parcellation	0	0	0	Imaging	Brain MRI	Other	26741	26741
JAK2	26741_Area_of_pericalcarine_left_hemisphere_2_0__RINT	UKB_CHIP_genes_phenome	ADD-WGR-LR	-0.10658	-0.518108	0.304947	0.61173	0.000291853	35977	35956	21	0	NA	NA	NA	NA	REGENIE_SE=0.209967;MAC=21.000000	RINT	Pass	Yes	No	Area of pericalcarine in the left hemisphere generated by parcellation of the white surface using Desikan-Killiany parcellation	0	0	0	Imaging	Brain MRI	Other	26741	26741
ASXL1	26741_Area_of_pericalcarine_left_hemisphere_2_0__RINT	UKB_CHIP_genes_phenome	ADD-WGR-LR	0.0366512	-0.138811	0.212113	0.682243	0.00161214	35977	35861	116	0	NA	NA	NA	NA	REGENIE_SE=0.089523;MAC=116.000000	RINT	Pass	Yes	No	Area of pericalcarine in the left hemisphere generated by parcellation of the white surface using Desikan-Killiany parcellation	0	0	0	Imaging	Brain MRI	Other	26741	26741
GNB1	26741_Area_of_pericalcarine_left_hemisphere_2_0__RINT	UKB_CHIP_genes_phenome	ADD-WGR-LR	0.0548031	-0.468056	0.577662	0.837234	0.000180671	35977	35964	13	0	NA	NA	NA	NA	REGENIE_SE=0.266770;MAC=13.000000	RINT	Pass	Yes	No	Area of pericalcarine in the left hemisphere generated by parcellation of the white surface using Desikan-Killiany parcellation	0	0	0	Imaging	Brain MRI	Other	26741	26741
DNMT3A	26741_Area_of_pericalcarine_left_hemisphere_2_0__RINT	UKB_CHIP_genes_phenome	ADD-WGR-LR	0.00253923	-0.0524284	0.0575069	0.927858	0.0170526	35977	34750	1227	0	NA	NA	NA	NA	REGENIE_SE=0.028045;MAC=1227.000000	RINT	Pass	Yes	No	Area of pericalcarine in the left hemisphere generated by parcellation of the white surface using Desikan-Killiany parcellation	0	0	0	Imaging	Brain MRI	Other	26741	26741
SRSF2	26741_Area_of_pericalcarine_left_hemisphere_2_0__RINT	UKB_CHIP_genes_phenome	ADD-WGR-LR	0.0184956	-0.485492	0.522483	0.942659	0.000194569	35977	35963	14	0	NA	NA	NA	NA	REGENIE_SE=0.257141;MAC=14.000000	RINT	Pass	Yes	No	Area of pericalcarine in the left hemisphere generated by parcellation of the white surface using Desikan-Killiany parcellation	0	0	0	Imaging	Brain MRI	Other	26741	26741
DNMT3A	26742_Area_of_postcentral_left_hemisphere_2_0__RINT	UKB_CHIP_genes_phenome	ADD-WGR-LR	0.0369544	-0.0193794	0.0932882	0.198542	0.0170526	35977	34750	1227	0	NA	NA	NA	NA	REGENIE_SE=0.028742;MAC=1227.000000	RINT	Pass	Yes	No	Area of postcentral in the left hemisphere generated by parcellation of the white surface using Desikan-Killiany parcellation	0	0	0	Imaging	Brain MRI	Other	26742	26742
ASXL1	26742_Area_of_postcentral_left_hemisphere_2_0__RINT	UKB_CHIP_genes_phenome	ADD-WGR-LR	0.0946399	-0.0851833	0.274463	0.302298	0.00161214	35977	35861	116	0	NA	NA	NA	NA	REGENIE_SE=0.091748;MAC=116.000000	RINT	Pass	Yes	No	Area of postcentral in the left hemisphere generated by parcellation of the white surface using Desikan-Killiany parcellation	0	0	0	Imaging	Brain MRI	Other	26742	26742
GNAS	26742_Area_of_postcentral_left_hemisphere_2_0__RINT	UKB_CHIP_genes_phenome	ADD-WGR-LR	0.240943	-0.317171	0.799057	0.397478	0.000166773	35977	35965	12	0	NA	NA	NA	NA	REGENIE_SE=0.284757;MAC=12.000000	RINT	Pass	Yes	No	Area of postcentral in the left hemisphere generated by parcellation of the white surface using Desikan-Killiany parcellation	0	0	0	Imaging	Brain MRI	Other	26742	26742
PPM1D	26742_Area_of_postcentral_left_hemisphere_2_0__RINT	UKB_CHIP_genes_phenome	ADD-WGR-LR	0.117974	-0.187745	0.423693	0.44945	0.000555911	35977	35937	40	0	NA	NA	NA	NA	REGENIE_SE=0.155982;MAC=40.000000	RINT	Pass	Yes	No	Area of postcentral in the left hemisphere generated by parcellation of the white surface using Desikan-Killiany parcellation	0	0	0	Imaging	Brain MRI	Other	26742	26742
CBL	26742_Area_of_postcentral_left_hemisphere_2_0__RINT	UKB_CHIP_genes_phenome	ADD-WGR-LR	-0.267467	-1.05623	0.521294	0.506294	8.33866e-05	35977	35971	6	0	NA	NA	NA	NA	REGENIE_SE=0.402436;MAC=6.000000	RINT	Pass	Yes	No	Area of postcentral in the left hemisphere generated by parcellation of the white surface using Desikan-Killiany parcellation	0	0	0	Imaging	Brain MRI	Other	26742	26742
TP53	26742_Area_of_postcentral_left_hemisphere_2_0__RINT	UKB_CHIP_genes_phenome	ADD-WGR-LR	-0.129655	-0.541688	0.282377	0.537402	0.000305751	35977	35955	22	0	NA	NA	NA	NA	REGENIE_SE=0.210224;MAC=22.000000	RINT	Pass	Yes	No	Area of postcentral in the left hemisphere generated by parcellation of the white surface using Desikan-Killiany parcellation	0	0	0	Imaging	Brain MRI	Other	26742	26742
TET2	26742_Area_of_postcentral_left_hemisphere_2_0__RINT	UKB_CHIP_genes_phenome	ADD-WGR-LR	-0.0131599	-0.122696	0.0963758	0.81384	0.0043778	35977	35662	315	0	NA	NA	NA	NA	REGENIE_SE=0.055887;MAC=315.000000	RINT	Pass	Yes	No	Area of postcentral in the left hemisphere generated by parcellation of the white surface using Desikan-Killiany parcellation	0	0	0	Imaging	Brain MRI	Other	26742	26742
JAK2	26742_Area_of_postcentral_left_hemisphere_2_0__RINT	UKB_CHIP_genes_phenome	ADD-WGR-LR	0.0481819	-0.373573	0.469937	0.822828	0.000291853	35977	35956	21	0	NA	NA	NA	NA	REGENIE_SE=0.215185;MAC=21.000000	RINT	Pass	Yes	No	Area of postcentral in the left hemisphere generated by parcellation of the white surface using Desikan-Killiany parcellation	0	0	0	Imaging	Brain MRI	Other	26742	26742
SRSF2	26742_Area_of_postcentral_left_hemisphere_2_0__RINT	UKB_CHIP_genes_phenome	ADD-WGR-LR	0.0247706	-0.491743	0.541285	0.925113	0.000194569	35977	35963	14	0	NA	NA	NA	NA	REGENIE_SE=0.263532;MAC=14.000000	RINT	Pass	Yes	No	Area of postcentral in the left hemisphere generated by parcellation of the white surface using Desikan-Killiany parcellation	0	0	0	Imaging	Brain MRI	Other	26742	26742
GNB1	26742_Area_of_postcentral_left_hemisphere_2_0__RINT	UKB_CHIP_genes_phenome	ADD-WGR-LR	0.0251199	-0.510734	0.560974	0.926794	0.000180671	35977	35964	13	0	NA	NA	NA	NA	REGENIE_SE=0.273400;MAC=13.000000	RINT	Pass	Yes	No	Area of postcentral in the left hemisphere generated by parcellation of the white surface using Desikan-Killiany parcellation	0	0	0	Imaging	Brain MRI	Other	26742	26742
SF3B1	26742_Area_of_postcentral_left_hemisphere_2_0__RINT	UKB_CHIP_genes_phenome	ADD-WGR-LR	-0.0112218	-0.741441	0.718997	0.975971	9.72844e-05	35977	35970	7	0	NA	NA	NA	NA	REGENIE_SE=0.372567;MAC=7.000000	RINT	Pass	Yes	No	Area of postcentral in the left hemisphere generated by parcellation of the white surface using Desikan-Killiany parcellation	0	0	0	Imaging	Brain MRI	Other	26742	26742
GNAS	26743_Area_of_posteriorcingulate_left_hemisphere_2_0__RINT	UKB_CHIP_genes_phenome	ADD-WGR-LR	0.684191	0.122538	1.24584	0.0169598	0.000166773	35977	35965	12	0	NA	NA	NA	NA	REGENIE_SE=0.286563;MAC=12.000000	RINT	Pass	Yes	No	Area of posteriorcingulate in the left hemisphere generated by parcellation of the white surface using Desikan-Killiany parcellation	0	0	0	Imaging	Brain MRI	Other	26743	26743
TP53	26743_Area_of_posteriorcingulate_left_hemisphere_2_0__RINT	UKB_CHIP_genes_phenome	ADD-WGR-LR	-0.253626	-0.668271	0.161018	0.230585	0.000305751	35977	35955	22	0	NA	NA	NA	NA	REGENIE_SE=0.211557;MAC=22.000000	RINT	Pass	Yes	No	Area of posteriorcingulate in the left hemisphere generated by parcellation of the white surface using Desikan-Killiany parcellation	0	0	0	Imaging	Brain MRI	Other	26743	26743
CBL	26743_Area_of_posteriorcingulate_left_hemisphere_2_0__RINT	UKB_CHIP_genes_phenome	ADD-WGR-LR	-0.372944	-1.16671	0.420816	0.357114	8.33866e-05	35977	35971	6	0	NA	NA	NA	NA	REGENIE_SE=0.404987;MAC=6.000000	RINT	Pass	Yes	No	Area of posteriorcingulate in the left hemisphere generated by parcellation of the white surface using Desikan-Killiany parcellation	0	0	0	Imaging	Brain MRI	Other	26743	26743
SRSF2	26743_Area_of_posteriorcingulate_left_hemisphere_2_0__RINT	UKB_CHIP_genes_phenome	ADD-WGR-LR	-0.1988	-0.718589	0.320988	0.453486	0.000194569	35977	35963	14	0	NA	NA	NA	NA	REGENIE_SE=0.265203;MAC=14.000000	RINT	Pass	Yes	No	Area of posteriorcingulate in the left hemisphere generated by parcellation of the white surface using Desikan-Killiany parcellation	0	0	0	Imaging	Brain MRI	Other	26743	26743
SF3B1	26743_Area_of_posteriorcingulate_left_hemisphere_2_0__RINT	UKB_CHIP_genes_phenome	ADD-WGR-LR	-0.259505	-0.994354	0.475343	0.488847	9.72844e-05	35977	35970	7	0	NA	NA	NA	NA	REGENIE_SE=0.374929;MAC=7.000000	RINT	Pass	Yes	No	Area of posteriorcingulate in the left hemisphere generated by parcellation of the white surface using Desikan-Killiany parcellation	0	0	0	Imaging	Brain MRI	Other	26743	26743
JAK2	26743_Area_of_posteriorcingulate_left_hemisphere_2_0__RINT	UKB_CHIP_genes_phenome	ADD-WGR-LR	-0.140797	-0.565226	0.283632	0.515574	0.000291853	35977	35956	21	0	NA	NA	NA	NA	REGENIE_SE=0.216550;MAC=21.000000	RINT	Pass	Yes	No	Area of posteriorcingulate in the left hemisphere generated by parcellation of the white surface using Desikan-Killiany parcellation	0	0	0	Imaging	Brain MRI	Other	26743	26743
TET2	26743_Area_of_posteriorcingulate_left_hemisphere_2_0__RINT	UKB_CHIP_genes_phenome	ADD-WGR-LR	-0.0305887	-0.140819	0.0796414	0.586519	0.0043778	35977	35662	315	0	NA	NA	NA	NA	REGENIE_SE=0.056241;MAC=315.000000	RINT	Pass	Yes	No	Area of posteriorcingulate in the left hemisphere generated by parcellation of the white surface using Desikan-Killiany parcellation	0	0	0	Imaging	Brain MRI	Other	26743	26743
ASXL1	26743_Area_of_posteriorcingulate_left_hemisphere_2_0__RINT	UKB_CHIP_genes_phenome	ADD-WGR-LR	-0.0112882	-0.192251	0.169675	0.902694	0.00161214	35977	35861	116	0	NA	NA	NA	NA	REGENIE_SE=0.092330;MAC=116.000000	RINT	Pass	Yes	No	Area of posteriorcingulate in the left hemisphere generated by parcellation of the white surface using Desikan-Killiany parcellation	0	0	0	Imaging	Brain MRI	Other	26743	26743
GNB1	26743_Area_of_posteriorcingulate_left_hemisphere_2_0__RINT	UKB_CHIP_genes_phenome	ADD-WGR-LR	0.0322962	-0.506955	0.571547	0.906556	0.000180671	35977	35964	13	0	NA	NA	NA	NA	REGENIE_SE=0.275133;MAC=13.000000	RINT	Pass	Yes	No	Area of posteriorcingulate in the left hemisphere generated by parcellation of the white surface using Desikan-Killiany parcellation	0	0	0	Imaging	Brain MRI	Other	26743	26743
DNMT3A	26743_Area_of_posteriorcingulate_left_hemisphere_2_0__RINT	UKB_CHIP_genes_phenome	ADD-WGR-LR	-0.00257064	-0.0592616	0.0541203	0.929182	0.0170526	35977	34750	1227	0	NA	NA	NA	NA	REGENIE_SE=0.028924;MAC=1227.000000	RINT	Pass	Yes	No	Area of posteriorcingulate in the left hemisphere generated by parcellation of the white surface using Desikan-Killiany parcellation	0	0	0	Imaging	Brain MRI	Other	26743	26743
PPM1D	26743_Area_of_posteriorcingulate_left_hemisphere_2_0__RINT	UKB_CHIP_genes_phenome	ADD-WGR-LR	-0.00884924	-0.316507	0.298808	0.955043	0.000555911	35977	35937	40	0	NA	NA	NA	NA	REGENIE_SE=0.156971;MAC=40.000000	RINT	Pass	Yes	No	Area of posteriorcingulate in the left hemisphere generated by parcellation of the white surface using Desikan-Killiany parcellation	0	0	0	Imaging	Brain MRI	Other	26743	26743
PPM1D	26744_Area_of_precentral_left_hemisphere_2_0__RINT	UKB_CHIP_genes_phenome	ADD-WGR-LR	0.383629	0.0798662	0.687393	0.0133131	0.000555911	35977	35937	40	0	NA	NA	NA	NA	REGENIE_SE=0.154984;MAC=40.000000	RINT	Pass	Yes	No	Area of precentral in the left hemisphere generated by parcellation of the white surface using Desikan-Killiany parcellation	0	0	0	Imaging	Brain MRI	Other	26744	26744
SF3B1	26744_Area_of_precentral_left_hemisphere_2_0__RINT	UKB_CHIP_genes_phenome	ADD-WGR-LR	0.80196	0.0764136	1.52751	0.0302818	9.72844e-05	35977	35970	7	0	NA	NA	NA	NA	REGENIE_SE=0.370184;MAC=7.000000	RINT	Pass	Yes	No	Area of precentral in the left hemisphere generated by parcellation of the white surface using Desikan-Killiany parcellation	0	0	0	Imaging	Brain MRI	Other	26744	26744
TET2	26744_Area_of_precentral_left_hemisphere_2_0__RINT	UKB_CHIP_genes_phenome	ADD-WGR-LR	-0.0740183	-0.182853	0.0348166	0.182543	0.0043778	35977	35662	315	0	NA	NA	NA	NA	REGENIE_SE=0.055529;MAC=315.000000	RINT	Pass	Yes	No	Area of precentral in the left hemisphere generated by parcellation of the white surface using Desikan-Killiany parcellation	0	0	0	Imaging	Brain MRI	Other	26744	26744
DNMT3A	26744_Area_of_precentral_left_hemisphere_2_0__RINT	UKB_CHIP_genes_phenome	ADD-WGR-LR	0.0365532	-0.0194202	0.0925266	0.200564	0.0170526	35977	34750	1227	0	NA	NA	NA	NA	REGENIE_SE=0.028558;MAC=1227.000000	RINT	Pass	Yes	No	Area of precentral in the left hemisphere generated by parcellation of the white surface using Desikan-Killiany parcellation	0	0	0	Imaging	Brain MRI	Other	26744	26744
GNB1	26744_Area_of_precentral_left_hemisphere_2_0__RINT	UKB_CHIP_genes_phenome	ADD-WGR-LR	0.301028	-0.231398	0.833453	0.2678	0.000180671	35977	35964	13	0	NA	NA	NA	NA	REGENIE_SE=0.271651;MAC=13.000000	RINT	Pass	Yes	No	Area of precentral in the left hemisphere generated by parcellation of the white surface using Desikan-Killiany parcellation	0	0	0	Imaging	Brain MRI	Other	26744	26744
SRSF2	26744_Area_of_precentral_left_hemisphere_2_0__RINT	UKB_CHIP_genes_phenome	ADD-WGR-LR	-0.219397	-0.732606	0.293812	0.402095	0.000194569	35977	35963	14	0	NA	NA	NA	NA	REGENIE_SE=0.261846;MAC=14.000000	RINT	Pass	Yes	No	Area of precentral in the left hemisphere generated by parcellation of the white surface using Desikan-Killiany parcellation	0	0	0	Imaging	Brain MRI	Other	26744	26744
TP53	26744_Area_of_precentral_left_hemisphere_2_0__RINT	UKB_CHIP_genes_phenome	ADD-WGR-LR	-0.171496	-0.580892	0.2379	0.411631	0.000305751	35977	35955	22	0	NA	NA	NA	NA	REGENIE_SE=0.208879;MAC=22.000000	RINT	Pass	Yes	No	Area of precentral in the left hemisphere generated by parcellation of the white surface using Desikan-Killiany parcellation	0	0	0	Imaging	Brain MRI	Other	26744	26744
GNAS	26744_Area_of_precentral_left_hemisphere_2_0__RINT	UKB_CHIP_genes_phenome	ADD-WGR-LR	0.20214	-0.352403	0.756684	0.474955	0.000166773	35977	35965	12	0	NA	NA	NA	NA	REGENIE_SE=0.282936;MAC=12.000000	RINT	Pass	Yes	No	Area of precentral in the left hemisphere generated by parcellation of the white surface using Desikan-Killiany parcellation	0	0	0	Imaging	Brain MRI	Other	26744	26744
ASXL1	26744_Area_of_precentral_left_hemisphere_2_0__RINT	UKB_CHIP_genes_phenome	ADD-WGR-LR	0.0457974	-0.132875	0.22447	0.615402	0.00161214	35977	35861	116	0	NA	NA	NA	NA	REGENIE_SE=0.091161;MAC=116.000000	RINT	Pass	Yes	No	Area of precentral in the left hemisphere generated by parcellation of the white surface using Desikan-Killiany parcellation	0	0	0	Imaging	Brain MRI	Other	26744	26744
JAK2	26744_Area_of_precentral_left_hemisphere_2_0__RINT	UKB_CHIP_genes_phenome	ADD-WGR-LR	0.0366017	-0.382455	0.455659	0.864075	0.000291853	35977	35956	21	0	NA	NA	NA	NA	REGENIE_SE=0.213808;MAC=21.000000	RINT	Pass	Yes	No	Area of precentral in the left hemisphere generated by parcellation of the white surface using Desikan-Killiany parcellation	0	0	0	Imaging	Brain MRI	Other	26744	26744
CBL	26744_Area_of_precentral_left_hemisphere_2_0__RINT	UKB_CHIP_genes_phenome	ADD-WGR-LR	0.0213029	-0.762411	0.805017	0.957512	8.33866e-05	35977	35971	6	0	NA	NA	NA	NA	REGENIE_SE=0.399861;MAC=6.000000	RINT	Pass	Yes	No	Area of precentral in the left hemisphere generated by parcellation of the white surface using Desikan-Killiany parcellation	0	0	0	Imaging	Brain MRI	Other	26744	26744
DNMT3A	26745_Area_of_precuneus_left_hemisphere_2_0__RINT	UKB_CHIP_genes_phenome	ADD-WGR-LR	0.0545849	-0.00142949	0.110599	0.0561402	0.0170526	35977	34750	1227	0	NA	NA	NA	NA	REGENIE_SE=0.028579;MAC=1227.000000	RINT	Pass	Yes	No	Area of precuneus in the left hemisphere generated by parcellation of the white surface using Desikan-Killiany parcellation	0	0	0	Imaging	Brain MRI	Other	26745	26745
JAK2	26745_Area_of_precuneus_left_hemisphere_2_0__RINT	UKB_CHIP_genes_phenome	ADD-WGR-LR	-0.357306	-0.77667	0.0620575	0.0949335	0.000291853	35977	35956	21	0	NA	NA	NA	NA	REGENIE_SE=0.213965;MAC=21.000000	RINT	Pass	Yes	No	Area of precuneus in the left hemisphere generated by parcellation of the white surface using Desikan-Killiany parcellation	0	0	0	Imaging	Brain MRI	Other	26745	26745
GNB1	26745_Area_of_precuneus_left_hemisphere_2_0__RINT	UKB_CHIP_genes_phenome	ADD-WGR-LR	-0.361669	-0.894484	0.171146	0.183386	0.000180671	35977	35964	13	0	NA	NA	NA	NA	REGENIE_SE=0.271849;MAC=13.000000	RINT	Pass	Yes	No	Area of precuneus in the left hemisphere generated by parcellation of the white surface using Desikan-Killiany parcellation	0	0	0	Imaging	Brain MRI	Other	26745	26745
CBL	26745_Area_of_precuneus_left_hemisphere_2_0__RINT	UKB_CHIP_genes_phenome	ADD-WGR-LR	0.411647	-0.37264	1.19593	0.303611	8.33866e-05	35977	35971	6	0	NA	NA	NA	NA	REGENIE_SE=0.400154;MAC=6.000000	RINT	Pass	Yes	No	Area of precuneus in the left hemisphere generated by parcellation of the white surface using Desikan-Killiany parcellation	0	0	0	Imaging	Brain MRI	Other	26745	26745
TET2	26745_Area_of_precuneus_left_hemisphere_2_0__RINT	UKB_CHIP_genes_phenome	ADD-WGR-LR	-0.0429258	-0.15184	0.0659888	0.439837	0.0043778	35977	35662	315	0	NA	NA	NA	NA	REGENIE_SE=0.055570;MAC=315.000000	RINT	Pass	Yes	No	Area of precuneus in the left hemisphere generated by parcellation of the white surface using Desikan-Killiany parcellation	0	0	0	Imaging	Brain MRI	Other	26745	26745
TP53	26745_Area_of_precuneus_left_hemisphere_2_0__RINT	UKB_CHIP_genes_phenome	ADD-WGR-LR	0.150406	-0.25929	0.560101	0.471813	0.000305751	35977	35955	22	0	NA	NA	NA	NA	REGENIE_SE=0.209032;MAC=22.000000	RINT	Pass	Yes	No	Area of precuneus in the left hemisphere generated by parcellation of the white surface using Desikan-Killiany parcellation	0	0	0	Imaging	Brain MRI	Other	26745	26745
SRSF2	26745_Area_of_precuneus_left_hemisphere_2_0__RINT	UKB_CHIP_genes_phenome	ADD-WGR-LR	0.159	-0.354585	0.672584	0.543996	0.000194569	35977	35963	14	0	NA	NA	NA	NA	REGENIE_SE=0.262038;MAC=14.000000	RINT	Pass	Yes	No	Area of precuneus in the left hemisphere generated by parcellation of the white surface using Desikan-Killiany parcellation	0	0	0	Imaging	Brain MRI	Other	26745	26745
PPM1D	26745_Area_of_precuneus_left_hemisphere_2_0__RINT	UKB_CHIP_genes_phenome	ADD-WGR-LR	-0.0854286	-0.389414	0.218557	0.581767	0.000555911	35977	35937	40	0	NA	NA	NA	NA	REGENIE_SE=0.155098;MAC=40.000000	RINT	Pass	Yes	No	Area of precuneus in the left hemisphere generated by parcellation of the white surface using Desikan-Killiany parcellation	0	0	0	Imaging	Brain MRI	Other	26745	26745
ASXL1	26745_Area_of_precuneus_left_hemisphere_2_0__RINT	UKB_CHIP_genes_phenome	ADD-WGR-LR	0.0475906	-0.131213	0.226394	0.601902	0.00161214	35977	35861	116	0	NA	NA	NA	NA	REGENIE_SE=0.091228;MAC=116.000000	RINT	Pass	Yes	No	Area of precuneus in the left hemisphere generated by parcellation of the white surface using Desikan-Killiany parcellation	0	0	0	Imaging	Brain MRI	Other	26745	26745
GNAS	26745_Area_of_precuneus_left_hemisphere_2_0__RINT	UKB_CHIP_genes_phenome	ADD-WGR-LR	-0.131004	-0.685953	0.423945	0.643595	0.000166773	35977	35965	12	0	NA	NA	NA	NA	REGENIE_SE=0.283143;MAC=12.000000	RINT	Pass	Yes	No	Area of precuneus in the left hemisphere generated by parcellation of the white surface using Desikan-Killiany parcellation	0	0	0	Imaging	Brain MRI	Other	26745	26745
SF3B1	26745_Area_of_precuneus_left_hemisphere_2_0__RINT	UKB_CHIP_genes_phenome	ADD-WGR-LR	0.0587576	-0.66732	0.784835	0.873977	9.72844e-05	35977	35970	7	0	NA	NA	NA	NA	REGENIE_SE=0.370455;MAC=7.000000	RINT	Pass	Yes	No	Area of precuneus in the left hemisphere generated by parcellation of the white surface using Desikan-Killiany parcellation	0	0	0	Imaging	Brain MRI	Other	26745	26745
SRSF2	26746_Area_of_rostralanteriorcingulate_left_hemisphere_2_0__RINT	UKB_CHIP_genes_phenome	ADD-WGR-LR	0.605022	0.0873831	1.12266	0.0219734	0.000194569	35977	35963	14	0	NA	NA	NA	NA	REGENIE_SE=0.264106;MAC=14.000000	RINT	Pass	Yes	No	Area of rostralanteriorcingulate in the left hemisphere generated by parcellation of the white surface using Desikan-Killiany parcellation	0	0	0	Imaging	Brain MRI	Other	26746	26746
JAK2	26746_Area_of_rostralanteriorcingulate_left_hemisphere_2_0__RINT	UKB_CHIP_genes_phenome	ADD-WGR-LR	-0.381894	-0.804567	0.0407802	0.0765834	0.000291853	35977	35956	21	0	NA	NA	NA	NA	REGENIE_SE=0.215654;MAC=21.000000	RINT	Pass	Yes	No	Area of rostralanteriorcingulate in the left hemisphere generated by parcellation of the white surface using Desikan-Killiany parcellation	0	0	0	Imaging	Brain MRI	Other	26746	26746
TET2	26746_Area_of_rostralanteriorcingulate_left_hemisphere_2_0__RINT	UKB_CHIP_genes_phenome	ADD-WGR-LR	-0.0933031	-0.203077	0.0164711	0.0957371	0.0043778	35977	35662	315	0	NA	NA	NA	NA	REGENIE_SE=0.056008;MAC=315.000000	RINT	Pass	Yes	No	Area of rostralanteriorcingulate in the left hemisphere generated by parcellation of the white surface using Desikan-Killiany parcellation	0	0	0	Imaging	Brain MRI	Other	26746	26746
PPM1D	26746_Area_of_rostralanteriorcingulate_left_hemisphere_2_0__RINT	UKB_CHIP_genes_phenome	ADD-WGR-LR	0.214982	-0.0914027	0.521367	0.169052	0.000555911	35977	35937	40	0	NA	NA	NA	NA	REGENIE_SE=0.156322;MAC=40.000000	RINT	Pass	Yes	No	Area of rostralanteriorcingulate in the left hemisphere generated by parcellation of the white surface using Desikan-Killiany parcellation	0	0	0	Imaging	Brain MRI	Other	26746	26746
CBL	26746_Area_of_rostralanteriorcingulate_left_hemisphere_2_0__RINT	UKB_CHIP_genes_phenome	ADD-WGR-LR	-0.544969	-1.33545	0.245509	0.176621	8.33866e-05	35977	35971	6	0	NA	NA	NA	NA	REGENIE_SE=0.403312;MAC=6.000000	RINT	Pass	Yes	No	Area of rostralanteriorcingulate in the left hemisphere generated by parcellation of the white surface using Desikan-Killiany parcellation	0	0	0	Imaging	Brain MRI	Other	26746	26746
GNAS	26746_Area_of_rostralanteriorcingulate_left_hemisphere_2_0__RINT	UKB_CHIP_genes_phenome	ADD-WGR-LR	-0.371423	-0.930753	0.187906	0.193082	0.000166773	35977	35965	12	0	NA	NA	NA	NA	REGENIE_SE=0.285377;MAC=12.000000	RINT	Pass	Yes	No	Area of rostralanteriorcingulate in the left hemisphere generated by parcellation of the white surface using Desikan-Killiany parcellation	0	0	0	Imaging	Brain MRI	Other	26746	26746
GNB1	26746_Area_of_rostralanteriorcingulate_left_hemisphere_2_0__RINT	UKB_CHIP_genes_phenome	ADD-WGR-LR	-0.334467	-0.871488	0.202553	0.222198	0.000180671	35977	35964	13	0	NA	NA	NA	NA	REGENIE_SE=0.273995;MAC=13.000000	RINT	Pass	Yes	No	Area of rostralanteriorcingulate in the left hemisphere generated by parcellation of the white surface using Desikan-Killiany parcellation	0	0	0	Imaging	Brain MRI	Other	26746	26746
TP53	26746_Area_of_rostralanteriorcingulate_left_hemisphere_2_0__RINT	UKB_CHIP_genes_phenome	ADD-WGR-LR	-0.173821	-0.586751	0.239108	0.409348	0.000305751	35977	35955	22	0	NA	NA	NA	NA	REGENIE_SE=0.210682;MAC=22.000000	RINT	Pass	Yes	No	Area of rostralanteriorcingulate in the left hemisphere generated by parcellation of the white surface using Desikan-Killiany parcellation	0	0	0	Imaging	Brain MRI	Other	26746	26746
SF3B1	26746_Area_of_rostralanteriorcingulate_left_hemisphere_2_0__RINT	UKB_CHIP_genes_phenome	ADD-WGR-LR	0.248691	-0.483118	0.9805	0.505375	9.72844e-05	35977	35970	7	0	NA	NA	NA	NA	REGENIE_SE=0.373379;MAC=7.000000	RINT	Pass	Yes	No	Area of rostralanteriorcingulate in the left hemisphere generated by parcellation of the white surface using Desikan-Killiany parcellation	0	0	0	Imaging	Brain MRI	Other	26746	26746
ASXL1	26746_Area_of_rostralanteriorcingulate_left_hemisphere_2_0__RINT	UKB_CHIP_genes_phenome	ADD-WGR-LR	0.0316034	-0.148611	0.211818	0.731064	0.00161214	35977	35861	116	0	NA	NA	NA	NA	REGENIE_SE=0.091948;MAC=116.000000	RINT	Pass	Yes	No	Area of rostralanteriorcingulate in the left hemisphere generated by parcellation of the white surface using Desikan-Killiany parcellation	0	0	0	Imaging	Brain MRI	Other	26746	26746
DNMT3A	26746_Area_of_rostralanteriorcingulate_left_hemisphere_2_0__RINT	UKB_CHIP_genes_phenome	ADD-WGR-LR	-0.00984366	-0.0663001	0.0466128	0.732549	0.0170526	35977	34750	1227	0	NA	NA	NA	NA	REGENIE_SE=0.028805;MAC=1227.000000	RINT	Pass	Yes	No	Area of rostralanteriorcingulate in the left hemisphere generated by parcellation of the white surface using Desikan-Killiany parcellation	0	0	0	Imaging	Brain MRI	Other	26746	26746
GNAS	26747_Area_of_rostralmiddlefrontal_left_hemisphere_2_0__RINT	UKB_CHIP_genes_phenome	ADD-WGR-LR	-0.480536	-1.0341	0.0730294	0.0888689	0.000166773	35977	35965	12	0	NA	NA	NA	NA	REGENIE_SE=0.282436;MAC=12.000000	RINT	Pass	Yes	No	Area of rostralmiddlefrontal in the left hemisphere generated by parcellation of the white surface using Desikan-Killiany parcellation	0	0	0	Imaging	Brain MRI	Other	26747	26747
PPM1D	26747_Area_of_rostralmiddlefrontal_left_hemisphere_2_0__RINT	UKB_CHIP_genes_phenome	ADD-WGR-LR	0.235289	-0.0679379	0.538517	0.128301	0.000555911	35977	35937	40	0	NA	NA	NA	NA	REGENIE_SE=0.154711;MAC=40.000000	RINT	Pass	Yes	No	Area of rostralmiddlefrontal in the left hemisphere generated by parcellation of the white surface using Desikan-Killiany parcellation	0	0	0	Imaging	Brain MRI	Other	26747	26747
ASXL1	26747_Area_of_rostralmiddlefrontal_left_hemisphere_2_0__RINT	UKB_CHIP_genes_phenome	ADD-WGR-LR	0.103521	-0.0748369	0.281878	0.255294	0.00161214	35977	35861	116	0	NA	NA	NA	NA	REGENIE_SE=0.091000;MAC=116.000000	RINT	Pass	Yes	No	Area of rostralmiddlefrontal in the left hemisphere generated by parcellation of the white surface using Desikan-Killiany parcellation	0	0	0	Imaging	Brain MRI	Other	26747	26747
JAK2	26747_Area_of_rostralmiddlefrontal_left_hemisphere_2_0__RINT	UKB_CHIP_genes_phenome	ADD-WGR-LR	-0.157943	-0.57626	0.260375	0.45929	0.000291853	35977	35956	21	0	NA	NA	NA	NA	REGENIE_SE=0.213431;MAC=21.000000	RINT	Pass	Yes	No	Area of rostralmiddlefrontal in the left hemisphere generated by parcellation of the white surface using Desikan-Killiany parcellation	0	0	0	Imaging	Brain MRI	Other	26747	26747
TP53	26747_Area_of_rostralmiddlefrontal_left_hemisphere_2_0__RINT	UKB_CHIP_genes_phenome	ADD-WGR-LR	0.149945	-0.258729	0.558619	0.472064	0.000305751	35977	35955	22	0	NA	NA	NA	NA	REGENIE_SE=0.208511;MAC=22.000000	RINT	Pass	Yes	No	Area of rostralmiddlefrontal in the left hemisphere generated by parcellation of the white surface using Desikan-Killiany parcellation	0	0	0	Imaging	Brain MRI	Other	26747	26747
CBL	26747_Area_of_rostralmiddlefrontal_left_hemisphere_2_0__RINT	UKB_CHIP_genes_phenome	ADD-WGR-LR	-0.236398	-1.01873	0.545933	0.553687	8.33866e-05	35977	35971	6	0	NA	NA	NA	NA	REGENIE_SE=0.399156;MAC=6.000000	RINT	Pass	Yes	No	Area of rostralmiddlefrontal in the left hemisphere generated by parcellation of the white surface using Desikan-Killiany parcellation	0	0	0	Imaging	Brain MRI	Other	26747	26747
SRSF2	26747_Area_of_rostralmiddlefrontal_left_hemisphere_2_0__RINT	UKB_CHIP_genes_phenome	ADD-WGR-LR	-0.130001	-0.642305	0.382303	0.618939	0.000194569	35977	35963	14	0	NA	NA	NA	NA	REGENIE_SE=0.261384;MAC=14.000000	RINT	Pass	Yes	No	Area of rostralmiddlefrontal in the left hemisphere generated by parcellation of the white surface using Desikan-Killiany parcellation	0	0	0	Imaging	Brain MRI	Other	26747	26747
DNMT3A	26747_Area_of_rostralmiddlefrontal_left_hemisphere_2_0__RINT	UKB_CHIP_genes_phenome	ADD-WGR-LR	0.0123736	-0.043501	0.0682483	0.664259	0.0170526	35977	34750	1227	0	NA	NA	NA	NA	REGENIE_SE=0.028508;MAC=1227.000000	RINT	Pass	Yes	No	Area of rostralmiddlefrontal in the left hemisphere generated by parcellation of the white surface using Desikan-Killiany parcellation	0	0	0	Imaging	Brain MRI	Other	26747	26747
GNB1	26747_Area_of_rostralmiddlefrontal_left_hemisphere_2_0__RINT	UKB_CHIP_genes_phenome	ADD-WGR-LR	-0.0958507	-0.627337	0.435636	0.723737	0.000180671	35977	35964	13	0	NA	NA	NA	NA	REGENIE_SE=0.271171;MAC=13.000000	RINT	Pass	Yes	No	Area of rostralmiddlefrontal in the left hemisphere generated by parcellation of the white surface using Desikan-Killiany parcellation	0	0	0	Imaging	Brain MRI	Other	26747	26747
TET2	26747_Area_of_rostralmiddlefrontal_left_hemisphere_2_0__RINT	UKB_CHIP_genes_phenome	ADD-WGR-LR	-0.01306	-0.121703	0.0955829	0.813737	0.0043778	35977	35662	315	0	NA	NA	NA	NA	REGENIE_SE=0.055431;MAC=315.000000	RINT	Pass	Yes	No	Area of rostralmiddlefrontal in the left hemisphere generated by parcellation of the white surface using Desikan-Killiany parcellation	0	0	0	Imaging	Brain MRI	Other	26747	26747
SF3B1	26747_Area_of_rostralmiddlefrontal_left_hemisphere_2_0__RINT	UKB_CHIP_genes_phenome	ADD-WGR-LR	0.0211867	-0.70308	0.745454	0.954279	9.72844e-05	35977	35970	7	0	NA	NA	NA	NA	REGENIE_SE=0.369531;MAC=7.000000	RINT	Pass	Yes	No	Area of rostralmiddlefrontal in the left hemisphere generated by parcellation of the white surface using Desikan-Killiany parcellation	0	0	0	Imaging	Brain MRI	Other	26747	26747
GNB1	26748_Area_of_superiorfrontal_left_hemisphere_2_0__RINT	UKB_CHIP_genes_phenome	ADD-WGR-LR	-0.366969	-0.899484	0.165546	0.176805	0.000180671	35977	35964	13	0	NA	NA	NA	NA	REGENIE_SE=0.271696;MAC=13.000000	RINT	Pass	Yes	No	Area of superiorfrontal in the left hemisphere generated by parcellation of the white surface using Desikan-Killiany parcellation	0	0	0	Imaging	Brain MRI	Other	26748	26748
SF3B1	26748_Area_of_superiorfrontal_left_hemisphere_2_0__RINT	UKB_CHIP_genes_phenome	ADD-WGR-LR	-0.406086	-1.13175	0.319583	0.272729	9.72844e-05	35977	35970	7	0	NA	NA	NA	NA	REGENIE_SE=0.370246;MAC=7.000000	RINT	Pass	Yes	No	Area of superiorfrontal in the left hemisphere generated by parcellation of the white surface using Desikan-Killiany parcellation	0	0	0	Imaging	Brain MRI	Other	26748	26748
DNMT3A	26748_Area_of_superiorfrontal_left_hemisphere_2_0__RINT	UKB_CHIP_genes_phenome	ADD-WGR-LR	0.0211426	-0.0348402	0.0771254	0.459176	0.0170526	35977	34750	1227	0	NA	NA	NA	NA	REGENIE_SE=0.028563;MAC=1227.000000	RINT	Pass	Yes	No	Area of superiorfrontal in the left hemisphere generated by parcellation of the white surface using Desikan-Killiany parcellation	0	0	0	Imaging	Brain MRI	Other	26748	26748
CBL	26748_Area_of_superiorfrontal_left_hemisphere_2_0__RINT	UKB_CHIP_genes_phenome	ADD-WGR-LR	-0.227272	-1.01112	0.556573	0.569843	8.33866e-05	35977	35971	6	0	NA	NA	NA	NA	REGENIE_SE=0.399928;MAC=6.000000	RINT	Pass	Yes	No	Area of superiorfrontal in the left hemisphere generated by parcellation of the white surface using Desikan-Killiany parcellation	0	0	0	Imaging	Brain MRI	Other	26748	26748
JAK2	26748_Area_of_superiorfrontal_left_hemisphere_2_0__RINT	UKB_CHIP_genes_phenome	ADD-WGR-LR	0.107751	-0.311376	0.526879	0.614347	0.000291853	35977	35956	21	0	NA	NA	NA	NA	REGENIE_SE=0.213844;MAC=21.000000	RINT	Pass	Yes	No	Area of superiorfrontal in the left hemisphere generated by parcellation of the white surface using Desikan-Killiany parcellation	0	0	0	Imaging	Brain MRI	Other	26748	26748
GNAS	26748_Area_of_superiorfrontal_left_hemisphere_2_0__RINT	UKB_CHIP_genes_phenome	ADD-WGR-LR	0.106401	-0.448236	0.661037	0.706919	0.000166773	35977	35965	12	0	NA	NA	NA	NA	REGENIE_SE=0.282983;MAC=12.000000	RINT	Pass	Yes	No	Area of superiorfrontal in the left hemisphere generated by parcellation of the white surface using Desikan-Killiany parcellation	0	0	0	Imaging	Brain MRI	Other	26748	26748
ASXL1	26748_Area_of_superiorfrontal_left_hemisphere_2_0__RINT	UKB_CHIP_genes_phenome	ADD-WGR-LR	-0.0323918	-0.211094	0.146311	0.722391	0.00161214	35977	35861	116	0	NA	NA	NA	NA	REGENIE_SE=0.091176;MAC=116.000000	RINT	Pass	Yes	No	Area of superiorfrontal in the left hemisphere generated by parcellation of the white surface using Desikan-Killiany parcellation	0	0	0	Imaging	Brain MRI	Other	26748	26748
PPM1D	26748_Area_of_superiorfrontal_left_hemisphere_2_0__RINT	UKB_CHIP_genes_phenome	ADD-WGR-LR	-0.0415449	-0.345359	0.262269	0.788688	0.000555911	35977	35937	40	0	NA	NA	NA	NA	REGENIE_SE=0.155010;MAC=40.000000	RINT	Pass	Yes	No	Area of superiorfrontal in the left hemisphere generated by parcellation of the white surface using Desikan-Killiany parcellation	0	0	0	Imaging	Brain MRI	Other	26748	26748
TET2	26748_Area_of_superiorfrontal_left_hemisphere_2_0__RINT	UKB_CHIP_genes_phenome	ADD-WGR-LR	-0.012771	-0.121624	0.0960822	0.818132	0.0043778	35977	35662	315	0	NA	NA	NA	NA	REGENIE_SE=0.055538;MAC=315.000000	RINT	Pass	Yes	No	Area of superiorfrontal in the left hemisphere generated by parcellation of the white surface using Desikan-Killiany parcellation	0	0	0	Imaging	Brain MRI	Other	26748	26748
TP53	26748_Area_of_superiorfrontal_left_hemisphere_2_0__RINT	UKB_CHIP_genes_phenome	ADD-WGR-LR	-0.0373112	-0.446776	0.372154	0.858255	0.000305751	35977	35955	22	0	NA	NA	NA	NA	REGENIE_SE=0.208914;MAC=22.000000	RINT	Pass	Yes	No	Area of superiorfrontal in the left hemisphere generated by parcellation of the white surface using Desikan-Killiany parcellation	0	0	0	Imaging	Brain MRI	Other	26748	26748
SRSF2	26748_Area_of_superiorfrontal_left_hemisphere_2_0__RINT	UKB_CHIP_genes_phenome	ADD-WGR-LR	-0.0273921	-0.540687	0.485903	0.916698	0.000194569	35977	35963	14	0	NA	NA	NA	NA	REGENIE_SE=0.261890;MAC=14.000000	RINT	Pass	Yes	No	Area of superiorfrontal in the left hemisphere generated by parcellation of the white surface using Desikan-Killiany parcellation	0	0	0	Imaging	Brain MRI	Other	26748	26748
TET2	26749_Area_of_superiorparietal_left_hemisphere_2_0__RINT	UKB_CHIP_genes_phenome	ADD-WGR-LR	-0.128663	-0.237776	-0.0195494	0.0208261	0.0043778	35977	35662	315	0	NA	NA	NA	NA	REGENIE_SE=0.055671;MAC=315.000000	RINT	Pass	Yes	No	Area of superiorparietal in the left hemisphere generated by parcellation of the white surface using Desikan-Killiany parcellation	0	0	0	Imaging	Brain MRI	Other	26749	26749
GNAS	26749_Area_of_superiorparietal_left_hemisphere_2_0__RINT	UKB_CHIP_genes_phenome	ADD-WGR-LR	-0.488383	-1.04434	0.067579	0.0851196	0.000166773	35977	35965	12	0	NA	NA	NA	NA	REGENIE_SE=0.283659;MAC=12.000000	RINT	Pass	Yes	No	Area of superiorparietal in the left hemisphere generated by parcellation of the white surface using Desikan-Killiany parcellation	0	0	0	Imaging	Brain MRI	Other	26749	26749
DNMT3A	26749_Area_of_superiorparietal_left_hemisphere_2_0__RINT	UKB_CHIP_genes_phenome	ADD-WGR-LR	0.0437318	-0.0123848	0.0998483	0.12666	0.0170526	35977	34750	1227	0	NA	NA	NA	NA	REGENIE_SE=0.028631;MAC=1227.000000	RINT	Pass	Yes	No	Area of superiorparietal in the left hemisphere generated by parcellation of the white surface using Desikan-Killiany parcellation	0	0	0	Imaging	Brain MRI	Other	26749	26749
TP53	26749_Area_of_superiorparietal_left_hemisphere_2_0__RINT	UKB_CHIP_genes_phenome	ADD-WGR-LR	0.251417	-0.159026	0.66186	0.229915	0.000305751	35977	35955	22	0	NA	NA	NA	NA	REGENIE_SE=0.209414;MAC=22.000000	RINT	Pass	Yes	No	Area of superiorparietal in the left hemisphere generated by parcellation of the white surface using Desikan-Killiany parcellation	0	0	0	Imaging	Brain MRI	Other	26749	26749
GNB1	26749_Area_of_superiorparietal_left_hemisphere_2_0__RINT	UKB_CHIP_genes_phenome	ADD-WGR-LR	-0.304924	-0.838711	0.228864	0.262875	0.000180671	35977	35964	13	0	NA	NA	NA	NA	REGENIE_SE=0.272345;MAC=13.000000	RINT	Pass	Yes	No	Area of superiorparietal in the left hemisphere generated by parcellation of the white surface using Desikan-Killiany parcellation	0	0	0	Imaging	Brain MRI	Other	26749	26749
SRSF2	26749_Area_of_superiorparietal_left_hemisphere_2_0__RINT	UKB_CHIP_genes_phenome	ADD-WGR-LR	0.133026	-0.381495	0.647548	0.61234	0.000194569	35977	35963	14	0	NA	NA	NA	NA	REGENIE_SE=0.262516;MAC=14.000000	RINT	Pass	Yes	No	Area of superiorparietal in the left hemisphere generated by parcellation of the white surface using Desikan-Killiany parcellation	0	0	0	Imaging	Brain MRI	Other	26749	26749
CBL	26749_Area_of_superiorparietal_left_hemisphere_2_0__RINT	UKB_CHIP_genes_phenome	ADD-WGR-LR	0.189504	-0.596214	0.975223	0.636416	8.33866e-05	35977	35971	6	0	NA	NA	NA	NA	REGENIE_SE=0.400884;MAC=6.000000	RINT	Pass	Yes	No	Area of superiorparietal in the left hemisphere generated by parcellation of the white surface using Desikan-Killiany parcellation	0	0	0	Imaging	Brain MRI	Other	26749	26749
SF3B1	26749_Area_of_superiorparietal_left_hemisphere_2_0__RINT	UKB_CHIP_genes_phenome	ADD-WGR-LR	-0.131601	-0.859004	0.595801	0.722893	9.72844e-05	35977	35970	7	0	NA	NA	NA	NA	REGENIE_SE=0.371131;MAC=7.000000	RINT	Pass	Yes	No	Area of superiorparietal in the left hemisphere generated by parcellation of the white surface using Desikan-Killiany parcellation	0	0	0	Imaging	Brain MRI	Other	26749	26749
JAK2	26749_Area_of_superiorparietal_left_hemisphere_2_0__RINT	UKB_CHIP_genes_phenome	ADD-WGR-LR	-0.0656959	-0.485825	0.354433	0.759238	0.000291853	35977	35956	21	0	NA	NA	NA	NA	REGENIE_SE=0.214355;MAC=21.000000	RINT	Pass	Yes	No	Area of superiorparietal in the left hemisphere generated by parcellation of the white surface using Desikan-Killiany parcellation	0	0	0	Imaging	Brain MRI	Other	26749	26749
ASXL1	26749_Area_of_superiorparietal_left_hemisphere_2_0__RINT	UKB_CHIP_genes_phenome	ADD-WGR-LR	-0.0276105	-0.20674	0.151519	0.762574	0.00161214	35977	35861	116	0	NA	NA	NA	NA	REGENIE_SE=0.091394;MAC=116.000000	RINT	Pass	Yes	No	Area of superiorparietal in the left hemisphere generated by parcellation of the white surface using Desikan-Killiany parcellation	0	0	0	Imaging	Brain MRI	Other	26749	26749
PPM1D	26749_Area_of_superiorparietal_left_hemisphere_2_0__RINT	UKB_CHIP_genes_phenome	ADD-WGR-LR	0.0241058	-0.280434	0.328646	0.87671	0.000555911	35977	35937	40	0	NA	NA	NA	NA	REGENIE_SE=0.155381;MAC=40.000000	RINT	Pass	Yes	No	Area of superiorparietal in the left hemisphere generated by parcellation of the white surface using Desikan-Killiany parcellation	0	0	0	Imaging	Brain MRI	Other	26749	26749
TET2	26750_Area_of_superiortemporal_left_hemisphere_2_0__RINT	UKB_CHIP_genes_phenome	ADD-WGR-LR	-0.126397	-0.235668	-0.0171257	0.0233816	0.0043778	35977	35662	315	0	NA	NA	NA	NA	REGENIE_SE=0.055752;MAC=315.000000	RINT	Pass	Yes	No	Area of superiortemporal in the left hemisphere generated by parcellation of the white surface using Desikan-Killiany parcellation	0	0	0	Imaging	Brain MRI	Other	26750	26750
DNMT3A	26750_Area_of_superiortemporal_left_hemisphere_2_0__RINT	UKB_CHIP_genes_phenome	ADD-WGR-LR	0.0509811	-0.00521677	0.107179	0.0754	0.0170526	35977	34750	1227	0	NA	NA	NA	NA	REGENIE_SE=0.028673;MAC=1227.000000	RINT	Pass	Yes	No	Area of superiortemporal in the left hemisphere generated by parcellation of the white surface using Desikan-Killiany parcellation	0	0	0	Imaging	Brain MRI	Other	26750	26750
PPM1D	26750_Area_of_superiortemporal_left_hemisphere_2_0__RINT	UKB_CHIP_genes_phenome	ADD-WGR-LR	-0.232819	-0.537801	0.0721624	0.134598	0.000555911	35977	35937	40	0	NA	NA	NA	NA	REGENIE_SE=0.155606;MAC=40.000000	RINT	Pass	Yes	No	Area of superiortemporal in the left hemisphere generated by parcellation of the white surface using Desikan-Killiany parcellation	0	0	0	Imaging	Brain MRI	Other	26750	26750
CBL	26750_Area_of_superiortemporal_left_hemisphere_2_0__RINT	UKB_CHIP_genes_phenome	ADD-WGR-LR	-0.403245	-1.1901	0.383612	0.315169	8.33866e-05	35977	35971	6	0	NA	NA	NA	NA	REGENIE_SE=0.401465;MAC=6.000000	RINT	Pass	Yes	No	Area of superiortemporal in the left hemisphere generated by parcellation of the white surface using Desikan-Killiany parcellation	0	0	0	Imaging	Brain MRI	Other	26750	26750
TP53	26750_Area_of_superiortemporal_left_hemisphere_2_0__RINT	UKB_CHIP_genes_phenome	ADD-WGR-LR	-0.173806	-0.584844	0.237232	0.407238	0.000305751	35977	35955	22	0	NA	NA	NA	NA	REGENIE_SE=0.209717;MAC=22.000000	RINT	Pass	Yes	No	Area of superiortemporal in the left hemisphere generated by parcellation of the white surface using Desikan-Killiany parcellation	0	0	0	Imaging	Brain MRI	Other	26750	26750
GNAS	26750_Area_of_superiortemporal_left_hemisphere_2_0__RINT	UKB_CHIP_genes_phenome	ADD-WGR-LR	-0.218023	-0.774791	0.338744	0.442785	0.000166773	35977	35965	12	0	NA	NA	NA	NA	REGENIE_SE=0.284070;MAC=12.000000	RINT	Pass	Yes	No	Area of superiortemporal in the left hemisphere generated by parcellation of the white surface using Desikan-Killiany parcellation	0	0	0	Imaging	Brain MRI	Other	26750	26750
SRSF2	26750_Area_of_superiortemporal_left_hemisphere_2_0__RINT	UKB_CHIP_genes_phenome	ADD-WGR-LR	-0.189739	-0.705006	0.325529	0.470464	0.000194569	35977	35963	14	0	NA	NA	NA	NA	REGENIE_SE=0.262896;MAC=14.000000	RINT	Pass	Yes	No	Area of superiortemporal in the left hemisphere generated by parcellation of the white surface using Desikan-Killiany parcellation	0	0	0	Imaging	Brain MRI	Other	26750	26750
GNB1	26750_Area_of_superiortemporal_left_hemisphere_2_0__RINT	UKB_CHIP_genes_phenome	ADD-WGR-LR	-0.145351	-0.679912	0.38921	0.594082	0.000180671	35977	35964	13	0	NA	NA	NA	NA	REGENIE_SE=0.272740;MAC=13.000000	RINT	Pass	Yes	No	Area of superiortemporal in the left hemisphere generated by parcellation of the white surface using Desikan-Killiany parcellation	0	0	0	Imaging	Brain MRI	Other	26750	26750
JAK2	26750_Area_of_superiortemporal_left_hemisphere_2_0__RINT	UKB_CHIP_genes_phenome	ADD-WGR-LR	-0.101787	-0.522525	0.318951	0.635383	0.000291853	35977	35956	21	0	NA	NA	NA	NA	REGENIE_SE=0.214666;MAC=21.000000	RINT	Pass	Yes	No	Area of superiortemporal in the left hemisphere generated by parcellation of the white surface using Desikan-Killiany parcellation	0	0	0	Imaging	Brain MRI	Other	26750	26750
SF3B1	26750_Area_of_superiortemporal_left_hemisphere_2_0__RINT	UKB_CHIP_genes_phenome	ADD-WGR-LR	0.137452	-0.591005	0.865909	0.711513	9.72844e-05	35977	35970	7	0	NA	NA	NA	NA	REGENIE_SE=0.371668;MAC=7.000000	RINT	Pass	Yes	No	Area of superiortemporal in the left hemisphere generated by parcellation of the white surface using Desikan-Killiany parcellation	0	0	0	Imaging	Brain MRI	Other	26750	26750
ASXL1	26750_Area_of_superiortemporal_left_hemisphere_2_0__RINT	UKB_CHIP_genes_phenome	ADD-WGR-LR	0.0199648	-0.159424	0.199354	0.827327	0.00161214	35977	35861	116	0	NA	NA	NA	NA	REGENIE_SE=0.091527;MAC=116.000000	RINT	Pass	Yes	No	Area of superiortemporal in the left hemisphere generated by parcellation of the white surface using Desikan-Killiany parcellation	0	0	0	Imaging	Brain MRI	Other	26750	26750
TP53	26751_Area_of_supramarginal_left_hemisphere_2_0__RINT	UKB_CHIP_genes_phenome	ADD-WGR-LR	0.32059	-0.0917379	0.732918	0.127535	0.000305751	35977	35955	22	0	NA	NA	NA	NA	REGENIE_SE=0.210375;MAC=22.000000	RINT	Pass	Yes	No	Area of supramarginal in the left hemisphere generated by parcellation of the white surface using Desikan-Killiany parcellation	0	0	0	Imaging	Brain MRI	Other	26751	26751
CBL	26751_Area_of_supramarginal_left_hemisphere_2_0__RINT	UKB_CHIP_genes_phenome	ADD-WGR-LR	0.562208	-0.227119	1.35153	0.162712	8.33866e-05	35977	35971	6	0	NA	NA	NA	NA	REGENIE_SE=0.402725;MAC=6.000000	RINT	Pass	Yes	No	Area of supramarginal in the left hemisphere generated by parcellation of the white surface using Desikan-Killiany parcellation	0	0	0	Imaging	Brain MRI	Other	26751	26751
JAK2	26751_Area_of_supramarginal_left_hemisphere_2_0__RINT	UKB_CHIP_genes_phenome	ADD-WGR-LR	-0.243143	-0.665201	0.178915	0.258851	0.000291853	35977	35956	21	0	NA	NA	NA	NA	REGENIE_SE=0.215340;MAC=21.000000	RINT	Pass	Yes	No	Area of supramarginal in the left hemisphere generated by parcellation of the white surface using Desikan-Killiany parcellation	0	0	0	Imaging	Brain MRI	Other	26751	26751
SF3B1	26751_Area_of_supramarginal_left_hemisphere_2_0__RINT	UKB_CHIP_genes_phenome	ADD-WGR-LR	0.39711	-0.333632	1.12785	0.286826	9.72844e-05	35977	35970	7	0	NA	NA	NA	NA	REGENIE_SE=0.372835;MAC=7.000000	RINT	Pass	Yes	No	Area of supramarginal in the left hemisphere generated by parcellation of the white surface using Desikan-Killiany parcellation	0	0	0	Imaging	Brain MRI	Other	26751	26751
TET2	26751_Area_of_supramarginal_left_hemisphere_2_0__RINT	UKB_CHIP_genes_phenome	ADD-WGR-LR	-0.0521385	-0.161753	0.0574758	0.3512	0.0043778	35977	35662	315	0	NA	NA	NA	NA	REGENIE_SE=0.055927;MAC=315.000000	RINT	Pass	Yes	No	Area of supramarginal in the left hemisphere generated by parcellation of the white surface using Desikan-Killiany parcellation	0	0	0	Imaging	Brain MRI	Other	26751	26751
GNAS	26751_Area_of_supramarginal_left_hemisphere_2_0__RINT	UKB_CHIP_genes_phenome	ADD-WGR-LR	0.132185	-0.42633	0.6907	0.642742	0.000166773	35977	35965	12	0	NA	NA	NA	NA	REGENIE_SE=0.284962;MAC=12.000000	RINT	Pass	Yes	No	Area of supramarginal in the left hemisphere generated by parcellation of the white surface using Desikan-Killiany parcellation	0	0	0	Imaging	Brain MRI	Other	26751	26751
DNMT3A	26751_Area_of_supramarginal_left_hemisphere_2_0__RINT	UKB_CHIP_genes_phenome	ADD-WGR-LR	0.00980305	-0.0465712	0.0661773	0.733237	0.0170526	35977	34750	1227	0	NA	NA	NA	NA	REGENIE_SE=0.028763;MAC=1227.000000	RINT	Pass	Yes	No	Area of supramarginal in the left hemisphere generated by parcellation of the white surface using Desikan-Killiany parcellation	0	0	0	Imaging	Brain MRI	Other	26751	26751
PPM1D	26751_Area_of_supramarginal_left_hemisphere_2_0__RINT	UKB_CHIP_genes_phenome	ADD-WGR-LR	0.0385031	-0.267436	0.344442	0.805167	0.000555911	35977	35937	40	0	NA	NA	NA	NA	REGENIE_SE=0.156094;MAC=40.000000	RINT	Pass	Yes	No	Area of supramarginal in the left hemisphere generated by parcellation of the white surface using Desikan-Killiany parcellation	0	0	0	Imaging	Brain MRI	Other	26751	26751
SRSF2	26751_Area_of_supramarginal_left_hemisphere_2_0__RINT	UKB_CHIP_genes_phenome	ADD-WGR-LR	0.0590628	-0.457822	0.575947	0.822789	0.000194569	35977	35963	14	0	NA	NA	NA	NA	REGENIE_SE=0.263721;MAC=14.000000	RINT	Pass	Yes	No	Area of supramarginal in the left hemisphere generated by parcellation of the white surface using Desikan-Killiany parcellation	0	0	0	Imaging	Brain MRI	Other	26751	26751
ASXL1	26751_Area_of_supramarginal_left_hemisphere_2_0__RINT	UKB_CHIP_genes_phenome	ADD-WGR-LR	-0.0197135	-0.199666	0.160239	0.829993	0.00161214	35977	35861	116	0	NA	NA	NA	NA	REGENIE_SE=0.091814;MAC=116.000000	RINT	Pass	Yes	No	Area of supramarginal in the left hemisphere generated by parcellation of the white surface using Desikan-Killiany parcellation	0	0	0	Imaging	Brain MRI	Other	26751	26751
GNB1	26751_Area_of_supramarginal_left_hemisphere_2_0__RINT	UKB_CHIP_genes_phenome	ADD-WGR-LR	-0.0296567	-0.565895	0.506582	0.913682	0.000180671	35977	35964	13	0	NA	NA	NA	NA	REGENIE_SE=0.273596;MAC=13.000000	RINT	Pass	Yes	No	Area of supramarginal in the left hemisphere generated by parcellation of the white surface using Desikan-Killiany parcellation	0	0	0	Imaging	Brain MRI	Other	26751	26751
ASXL1	26752_Area_of_frontalpole_left_hemisphere_2_0__RINT	UKB_CHIP_genes_phenome	ADD-WGR-LR	0.14755	-0.0337307	0.328831	0.110651	0.00161214	35977	35861	116	0	NA	NA	NA	NA	REGENIE_SE=0.092492;MAC=116.000000	RINT	Pass	Yes	No	Area of frontalpole in the left hemisphere generated by parcellation of the white surface using Desikan-Killiany parcellation	0	0	0	Imaging	Brain MRI	Other	26752	26752
GNB1	26752_Area_of_frontalpole_left_hemisphere_2_0__RINT	UKB_CHIP_genes_phenome	ADD-WGR-LR	-0.307975	-0.848173	0.232223	0.263821	0.000180671	35977	35964	13	0	NA	NA	NA	NA	REGENIE_SE=0.275616;MAC=13.000000	RINT	Pass	Yes	No	Area of frontalpole in the left hemisphere generated by parcellation of the white surface using Desikan-Killiany parcellation	0	0	0	Imaging	Brain MRI	Other	26752	26752
PPM1D	26752_Area_of_frontalpole_left_hemisphere_2_0__RINT	UKB_CHIP_genes_phenome	ADD-WGR-LR	0.159751	-0.148446	0.467949	0.309663	0.000555911	35977	35937	40	0	NA	NA	NA	NA	REGENIE_SE=0.157246;MAC=40.000000	RINT	Pass	Yes	No	Area of frontalpole in the left hemisphere generated by parcellation of the white surface using Desikan-Killiany parcellation	0	0	0	Imaging	Brain MRI	Other	26752	26752
GNAS	26752_Area_of_frontalpole_left_hemisphere_2_0__RINT	UKB_CHIP_genes_phenome	ADD-WGR-LR	-0.277726	-0.840365	0.284912	0.333311	0.000166773	35977	35965	12	0	NA	NA	NA	NA	REGENIE_SE=0.287066;MAC=12.000000	RINT	Pass	Yes	No	Area of frontalpole in the left hemisphere generated by parcellation of the white surface using Desikan-Killiany parcellation	0	0	0	Imaging	Brain MRI	Other	26752	26752
CBL	26752_Area_of_frontalpole_left_hemisphere_2_0__RINT	UKB_CHIP_genes_phenome	ADD-WGR-LR	0.25643	-0.538724	1.05158	0.527341	8.33866e-05	35977	35971	6	0	NA	NA	NA	NA	REGENIE_SE=0.405698;MAC=6.000000	RINT	Pass	Yes	No	Area of frontalpole in the left hemisphere generated by parcellation of the white surface using Desikan-Killiany parcellation	0	0	0	Imaging	Brain MRI	Other	26752	26752
JAK2	26752_Area_of_frontalpole_left_hemisphere_2_0__RINT	UKB_CHIP_genes_phenome	ADD-WGR-LR	-0.108239	-0.533413	0.316936	0.617809	0.000291853	35977	35956	21	0	NA	NA	NA	NA	REGENIE_SE=0.216930;MAC=21.000000	RINT	Pass	Yes	No	Area of frontalpole in the left hemisphere generated by parcellation of the white surface using Desikan-Killiany parcellation	0	0	0	Imaging	Brain MRI	Other	26752	26752
TET2	26752_Area_of_frontalpole_left_hemisphere_2_0__RINT	UKB_CHIP_genes_phenome	ADD-WGR-LR	-0.0232881	-0.133712	0.0871355	0.679348	0.0043778	35977	35662	315	0	NA	NA	NA	NA	REGENIE_SE=0.056340;MAC=315.000000	RINT	Pass	Yes	No	Area of frontalpole in the left hemisphere generated by parcellation of the white surface using Desikan-Killiany parcellation	0	0	0	Imaging	Brain MRI	Other	26752	26752
SF3B1	26752_Area_of_frontalpole_left_hemisphere_2_0__RINT	UKB_CHIP_genes_phenome	ADD-WGR-LR	0.088181	-0.647957	0.824319	0.814378	9.72844e-05	35977	35970	7	0	NA	NA	NA	NA	REGENIE_SE=0.375587;MAC=7.000000	RINT	Pass	Yes	No	Area of frontalpole in the left hemisphere generated by parcellation of the white surface using Desikan-Killiany parcellation	0	0	0	Imaging	Brain MRI	Other	26752	26752
SRSF2	26752_Area_of_frontalpole_left_hemisphere_2_0__RINT	UKB_CHIP_genes_phenome	ADD-WGR-LR	-0.0365693	-0.55727	0.484131	0.890517	0.000194569	35977	35963	14	0	NA	NA	NA	NA	REGENIE_SE=0.265669;MAC=14.000000	RINT	Pass	Yes	No	Area of frontalpole in the left hemisphere generated by parcellation of the white surface using Desikan-Killiany parcellation	0	0	0	Imaging	Brain MRI	Other	26752	26752
DNMT3A	26752_Area_of_frontalpole_left_hemisphere_2_0__RINT	UKB_CHIP_genes_phenome	ADD-WGR-LR	-0.00283425	-0.0596247	0.0539562	0.922078	0.0170526	35977	34750	1227	0	NA	NA	NA	NA	REGENIE_SE=0.028975;MAC=1227.000000	RINT	Pass	Yes	No	Area of frontalpole in the left hemisphere generated by parcellation of the white surface using Desikan-Killiany parcellation	0	0	0	Imaging	Brain MRI	Other	26752	26752
TP53	26752_Area_of_frontalpole_left_hemisphere_2_0__RINT	UKB_CHIP_genes_phenome	ADD-WGR-LR	0.0202927	-0.39508	0.435665	0.923717	0.000305751	35977	35955	22	0	NA	NA	NA	NA	REGENIE_SE=0.211929;MAC=22.000000	RINT	Pass	Yes	No	Area of frontalpole in the left hemisphere generated by parcellation of the white surface using Desikan-Killiany parcellation	0	0	0	Imaging	Brain MRI	Other	26752	26752
TET2	26753_Area_of_transversetemporal_left_hemisphere_2_0__RINT	UKB_CHIP_genes_phenome	ADD-WGR-LR	-0.18049	-0.290094	-0.0708855	0.00124855	0.0043778	35977	35662	315	0	NA	NA	NA	NA	REGENIE_SE=0.055922;MAC=315.000000	RINT	Pass	Yes	No	Area of transversetemporal in the left hemisphere generated by parcellation of the white surface using Desikan-Killiany parcellation	0	0	0	Imaging	Brain MRI	Other	26753	26753
GNB1	26753_Area_of_transversetemporal_left_hemisphere_2_0__RINT	UKB_CHIP_genes_phenome	ADD-WGR-LR	-0.35703	-0.893219	0.17916	0.191868	0.000180671	35977	35964	13	0	NA	NA	NA	NA	REGENIE_SE=0.273571;MAC=13.000000	RINT	Pass	Yes	No	Area of transversetemporal in the left hemisphere generated by parcellation of the white surface using Desikan-Killiany parcellation	0	0	0	Imaging	Brain MRI	Other	26753	26753
ASXL1	26753_Area_of_transversetemporal_left_hemisphere_2_0__RINT	UKB_CHIP_genes_phenome	ADD-WGR-LR	0.115009	-0.0649267	0.294945	0.210298	0.00161214	35977	35861	116	0	NA	NA	NA	NA	REGENIE_SE=0.091806;MAC=116.000000	RINT	Pass	Yes	No	Area of transversetemporal in the left hemisphere generated by parcellation of the white surface using Desikan-Killiany parcellation	0	0	0	Imaging	Brain MRI	Other	26753	26753
SF3B1	26753_Area_of_transversetemporal_left_hemisphere_2_0__RINT	UKB_CHIP_genes_phenome	ADD-WGR-LR	-0.38808	-1.11876	0.342596	0.297883	9.72844e-05	35977	35970	7	0	NA	NA	NA	NA	REGENIE_SE=0.372801;MAC=7.000000	RINT	Pass	Yes	No	Area of transversetemporal in the left hemisphere generated by parcellation of the white surface using Desikan-Killiany parcellation	0	0	0	Imaging	Brain MRI	Other	26753	26753
JAK2	26753_Area_of_transversetemporal_left_hemisphere_2_0__RINT	UKB_CHIP_genes_phenome	ADD-WGR-LR	0.183145	-0.238875	0.605164	0.395009	0.000291853	35977	35956	21	0	NA	NA	NA	NA	REGENIE_SE=0.215320;MAC=21.000000	RINT	Pass	Yes	No	Area of transversetemporal in the left hemisphere generated by parcellation of the white surface using Desikan-Killiany parcellation	0	0	0	Imaging	Brain MRI	Other	26753	26753
DNMT3A	26753_Area_of_transversetemporal_left_hemisphere_2_0__RINT	UKB_CHIP_genes_phenome	ADD-WGR-LR	-0.0193898	-0.0757589	0.0369793	0.500193	0.0170526	35977	34750	1227	0	NA	NA	NA	NA	REGENIE_SE=0.028760;MAC=1227.000000	RINT	Pass	Yes	No	Area of transversetemporal in the left hemisphere generated by parcellation of the white surface using Desikan-Killiany parcellation	0	0	0	Imaging	Brain MRI	Other	26753	26753
TP53	26753_Area_of_transversetemporal_left_hemisphere_2_0__RINT	UKB_CHIP_genes_phenome	ADD-WGR-LR	-0.0526031	-0.464893	0.359687	0.802535	0.000305751	35977	35955	22	0	NA	NA	NA	NA	REGENIE_SE=0.210356;MAC=22.000000	RINT	Pass	Yes	No	Area of transversetemporal in the left hemisphere generated by parcellation of the white surface using Desikan-Killiany parcellation	0	0	0	Imaging	Brain MRI	Other	26753	26753
SRSF2	26753_Area_of_transversetemporal_left_hemisphere_2_0__RINT	UKB_CHIP_genes_phenome	ADD-WGR-LR	-0.0598711	-0.576708	0.456966	0.820389	0.000194569	35977	35963	14	0	NA	NA	NA	NA	REGENIE_SE=0.263697;MAC=14.000000	RINT	Pass	Yes	No	Area of transversetemporal in the left hemisphere generated by parcellation of the white surface using Desikan-Killiany parcellation	0	0	0	Imaging	Brain MRI	Other	26753	26753
PPM1D	26753_Area_of_transversetemporal_left_hemisphere_2_0__RINT	UKB_CHIP_genes_phenome	ADD-WGR-LR	-0.0164938	-0.322405	0.289417	0.91584	0.000555911	35977	35937	40	0	NA	NA	NA	NA	REGENIE_SE=0.156080;MAC=40.000000	RINT	Pass	Yes	No	Area of transversetemporal in the left hemisphere generated by parcellation of the white surface using Desikan-Killiany parcellation	0	0	0	Imaging	Brain MRI	Other	26753	26753
GNAS	26753_Area_of_transversetemporal_left_hemisphere_2_0__RINT	UKB_CHIP_genes_phenome	ADD-WGR-LR	0.0190147	-0.539449	0.577479	0.946794	0.000166773	35977	35965	12	0	NA	NA	NA	NA	REGENIE_SE=0.284936;MAC=12.000000	RINT	Pass	Yes	No	Area of transversetemporal in the left hemisphere generated by parcellation of the white surface using Desikan-Killiany parcellation	0	0	0	Imaging	Brain MRI	Other	26753	26753
CBL	26753_Area_of_transversetemporal_left_hemisphere_2_0__RINT	UKB_CHIP_genes_phenome	ADD-WGR-LR	0.00627931	-0.782975	0.795534	0.987559	8.33866e-05	35977	35971	6	0	NA	NA	NA	NA	REGENIE_SE=0.402688;MAC=6.000000	RINT	Pass	Yes	No	Area of transversetemporal in the left hemisphere generated by parcellation of the white surface using Desikan-Killiany parcellation	0	0	0	Imaging	Brain MRI	Other	26753	26753
SF3B1	26754_Area_of_insula_left_hemisphere_2_0__RINT	UKB_CHIP_genes_phenome	ADD-WGR-LR	0.579064	-0.151726	1.30985	0.120414	9.72844e-05	35977	35970	7	0	NA	NA	NA	NA	REGENIE_SE=0.372859;MAC=7.000000	RINT	Pass	Yes	No	Area of insula in the left hemisphere generated by parcellation of the white surface using Desikan-Killiany parcellation	0	0	0	Imaging	Brain MRI	Other	26754	26754
TP53	26754_Area_of_insula_left_hemisphere_2_0__RINT	UKB_CHIP_genes_phenome	ADD-WGR-LR	0.307726	-0.104628	0.720081	0.143562	0.000305751	35977	35955	22	0	NA	NA	NA	NA	REGENIE_SE=0.210389;MAC=22.000000	RINT	Pass	Yes	No	Area of insula in the left hemisphere generated by parcellation of the white surface using Desikan-Killiany parcellation	0	0	0	Imaging	Brain MRI	Other	26754	26754
JAK2	26754_Area_of_insula_left_hemisphere_2_0__RINT	UKB_CHIP_genes_phenome	ADD-WGR-LR	-0.261339	-0.683424	0.160746	0.224926	0.000291853	35977	35956	21	0	NA	NA	NA	NA	REGENIE_SE=0.215353;MAC=21.000000	RINT	Pass	Yes	No	Area of insula in the left hemisphere generated by parcellation of the white surface using Desikan-Killiany parcellation	0	0	0	Imaging	Brain MRI	Other	26754	26754
DNMT3A	26754_Area_of_insula_left_hemisphere_2_0__RINT	UKB_CHIP_genes_phenome	ADD-WGR-LR	0.0220058	-0.0343721	0.0783836	0.444256	0.0170526	35977	34750	1227	0	NA	NA	NA	NA	REGENIE_SE=0.028765;MAC=1227.000000	RINT	Pass	Yes	No	Area of insula in the left hemisphere generated by parcellation of the white surface using Desikan-Killiany parcellation	0	0	0	Imaging	Brain MRI	Other	26754	26754
ASXL1	26754_Area_of_insula_left_hemisphere_2_0__RINT	UKB_CHIP_genes_phenome	ADD-WGR-LR	0.064959	-0.115005	0.244923	0.47928	0.00161214	35977	35861	116	0	NA	NA	NA	NA	REGENIE_SE=0.091820;MAC=116.000000	RINT	Pass	Yes	No	Area of insula in the left hemisphere generated by parcellation of the white surface using Desikan-Killiany parcellation	0	0	0	Imaging	Brain MRI	Other	26754	26754
PPM1D	26754_Area_of_insula_left_hemisphere_2_0__RINT	UKB_CHIP_genes_phenome	ADD-WGR-LR	-0.0907289	-0.396687	0.215229	0.5611	0.000555911	35977	35937	40	0	NA	NA	NA	NA	REGENIE_SE=0.156104;MAC=40.000000	RINT	Pass	Yes	No	Area of insula in the left hemisphere generated by parcellation of the white surface using Desikan-Killiany parcellation	0	0	0	Imaging	Brain MRI	Other	26754	26754
GNB1	26754_Area_of_insula_left_hemisphere_2_0__RINT	UKB_CHIP_genes_phenome	ADD-WGR-LR	-0.104279	-0.640551	0.431994	0.703117	0.000180671	35977	35964	13	0	NA	NA	NA	NA	REGENIE_SE=0.273614;MAC=13.000000	RINT	Pass	Yes	No	Area of insula in the left hemisphere generated by parcellation of the white surface using Desikan-Killiany parcellation	0	0	0	Imaging	Brain MRI	Other	26754	26754
SRSF2	26754_Area_of_insula_left_hemisphere_2_0__RINT	UKB_CHIP_genes_phenome	ADD-WGR-LR	0.0523437	-0.464574	0.569261	0.842679	0.000194569	35977	35963	14	0	NA	NA	NA	NA	REGENIE_SE=0.263738;MAC=14.000000	RINT	Pass	Yes	No	Area of insula in the left hemisphere generated by parcellation of the white surface using Desikan-Killiany parcellation	0	0	0	Imaging	Brain MRI	Other	26754	26754
TET2	26754_Area_of_insula_left_hemisphere_2_0__RINT	UKB_CHIP_genes_phenome	ADD-WGR-LR	0.00824797	-0.101373	0.117869	0.882762	0.0043778	35977	35662	315	0	NA	NA	NA	NA	REGENIE_SE=0.055930;MAC=315.000000	RINT	Pass	Yes	No	Area of insula in the left hemisphere generated by parcellation of the white surface using Desikan-Killiany parcellation	0	0	0	Imaging	Brain MRI	Other	26754	26754
GNAS	26754_Area_of_insula_left_hemisphere_2_0__RINT	UKB_CHIP_genes_phenome	ADD-WGR-LR	-0.035988	-0.594539	0.522563	0.899508	0.000166773	35977	35965	12	0	NA	NA	NA	NA	REGENIE_SE=0.284980;MAC=12.000000	RINT	Pass	Yes	No	Area of insula in the left hemisphere generated by parcellation of the white surface using Desikan-Killiany parcellation	0	0	0	Imaging	Brain MRI	Other	26754	26754
CBL	26754_Area_of_insula_left_hemisphere_2_0__RINT	UKB_CHIP_genes_phenome	ADD-WGR-LR	0.00352966	-0.785847	0.792906	0.993008	8.33866e-05	35977	35971	6	0	NA	NA	NA	NA	REGENIE_SE=0.402751;MAC=6.000000	RINT	Pass	Yes	No	Area of insula in the left hemisphere generated by parcellation of the white surface using Desikan-Killiany parcellation	0	0	0	Imaging	Brain MRI	Other	26754	26754
DNMT3A	26755_Mean_thickness_of_GlobalMeanMean_thickness_left_hemisphere_2_0__RINT	UKB_CHIP_genes_phenome	ADD-WGR-LR	-0.0438095	-0.100135	0.0125164	0.1274	0.0170526	35977	34750	1227	0	NA	NA	NA	NA	REGENIE_SE=0.028738;MAC=1227.000000	RINT	Pass	Yes	No	Mean thickness of GlobalMeanMean thickness in the left hemisphere generated by parcellation of the white surface using Desikan-Killiany parcellation	0	0	0	Imaging	Brain MRI	Other	26755	26755
PPM1D	26755_Mean_thickness_of_GlobalMeanMean_thickness_left_hemisphere_2_0__RINT	UKB_CHIP_genes_phenome	ADD-WGR-LR	-0.195084	-0.50076	0.110592	0.210986	0.000555911	35977	35937	40	0	NA	NA	NA	NA	REGENIE_SE=0.155960;MAC=40.000000	RINT	Pass	Yes	No	Mean thickness of GlobalMeanMean thickness in the left hemisphere generated by parcellation of the white surface using Desikan-Killiany parcellation	0	0	0	Imaging	Brain MRI	Other	26755	26755
SF3B1	26755_Mean_thickness_of_GlobalMeanMean_thickness_left_hemisphere_2_0__RINT	UKB_CHIP_genes_phenome	ADD-WGR-LR	-0.400157	-1.13027	0.329958	0.282731	9.72844e-05	35977	35970	7	0	NA	NA	NA	NA	REGENIE_SE=0.372515;MAC=7.000000	RINT	Pass	Yes	No	Mean thickness of GlobalMeanMean thickness in the left hemisphere generated by parcellation of the white surface using Desikan-Killiany parcellation	0	0	0	Imaging	Brain MRI	Other	26755	26755
TET2	26755_Mean_thickness_of_GlobalMeanMean_thickness_left_hemisphere_2_0__RINT	UKB_CHIP_genes_phenome	ADD-WGR-LR	0.0591662	-0.0503541	0.168686	0.289676	0.0043778	35977	35662	315	0	NA	NA	NA	NA	REGENIE_SE=0.055879;MAC=315.000000	RINT	Pass	Yes	No	Mean thickness of GlobalMeanMean thickness in the left hemisphere generated by parcellation of the white surface using Desikan-Killiany parcellation	0	0	0	Imaging	Brain MRI	Other	26755	26755
GNAS	26755_Mean_thickness_of_GlobalMeanMean_thickness_left_hemisphere_2_0__RINT	UKB_CHIP_genes_phenome	ADD-WGR-LR	0.29248	-0.265555	0.850516	0.304296	0.000166773	35977	35965	12	0	NA	NA	NA	NA	REGENIE_SE=0.284717;MAC=12.000000	RINT	Pass	Yes	No	Mean thickness of GlobalMeanMean thickness in the left hemisphere generated by parcellation of the white surface using Desikan-Killiany parcellation	0	0	0	Imaging	Brain MRI	Other	26755	26755
SRSF2	26755_Mean_thickness_of_GlobalMeanMean_thickness_left_hemisphere_2_0__RINT	UKB_CHIP_genes_phenome	ADD-WGR-LR	-0.214106	-0.730548	0.302335	0.416469	0.000194569	35977	35963	14	0	NA	NA	NA	NA	REGENIE_SE=0.263495;MAC=14.000000	RINT	Pass	Yes	No	Mean thickness of GlobalMeanMean thickness in the left hemisphere generated by parcellation of the white surface using Desikan-Killiany parcellation	0	0	0	Imaging	Brain MRI	Other	26755	26755
ASXL1	26755_Mean_thickness_of_GlobalMeanMean_thickness_left_hemisphere_2_0__RINT	UKB_CHIP_genes_phenome	ADD-WGR-LR	-0.0303521	-0.21015	0.149446	0.740745	0.00161214	35977	35861	116	0	NA	NA	NA	NA	REGENIE_SE=0.091735;MAC=116.000000	RINT	Pass	Yes	No	Mean thickness of GlobalMeanMean thickness in the left hemisphere generated by parcellation of the white surface using Desikan-Killiany parcellation	0	0	0	Imaging	Brain MRI	Other	26755	26755
TP53	26755_Mean_thickness_of_GlobalMeanMean_thickness_left_hemisphere_2_0__RINT	UKB_CHIP_genes_phenome	ADD-WGR-LR	0.0350971	-0.376877	0.447071	0.86739	0.000305751	35977	35955	22	0	NA	NA	NA	NA	REGENIE_SE=0.210195;MAC=22.000000	RINT	Pass	Yes	No	Mean thickness of GlobalMeanMean thickness in the left hemisphere generated by parcellation of the white surface using Desikan-Killiany parcellation	0	0	0	Imaging	Brain MRI	Other	26755	26755
CBL	26755_Mean_thickness_of_GlobalMeanMean_thickness_left_hemisphere_2_0__RINT	UKB_CHIP_genes_phenome	ADD-WGR-LR	-0.0378491	-0.826498	0.7508	0.925059	8.33866e-05	35977	35971	6	0	NA	NA	NA	NA	REGENIE_SE=0.402379;MAC=6.000000	RINT	Pass	Yes	No	Mean thickness of GlobalMeanMean thickness in the left hemisphere generated by parcellation of the white surface using Desikan-Killiany parcellation	0	0	0	Imaging	Brain MRI	Other	26755	26755
GNB1	26755_Mean_thickness_of_GlobalMeanMean_thickness_left_hemisphere_2_0__RINT	UKB_CHIP_genes_phenome	ADD-WGR-LR	0.01901	-0.516768	0.554788	0.944559	0.000180671	35977	35964	13	0	NA	NA	NA	NA	REGENIE_SE=0.273361;MAC=13.000000	RINT	Pass	Yes	No	Mean thickness of GlobalMeanMean thickness in the left hemisphere generated by parcellation of the white surface using Desikan-Killiany parcellation	0	0	0	Imaging	Brain MRI	Other	26755	26755
JAK2	26755_Mean_thickness_of_GlobalMeanMean_thickness_left_hemisphere_2_0__RINT	UKB_CHIP_genes_phenome	ADD-WGR-LR	-0.00785037	-0.429546	0.413846	0.970894	0.000291853	35977	35956	21	0	NA	NA	NA	NA	REGENIE_SE=0.215155;MAC=21.000000	RINT	Pass	Yes	No	Mean thickness of GlobalMeanMean thickness in the left hemisphere generated by parcellation of the white surface using Desikan-Killiany parcellation	0	0	0	Imaging	Brain MRI	Other	26755	26755
SF3B1	26756_Mean_thickness_of_bankssts_left_hemisphere_2_0__RINT	UKB_CHIP_genes_phenome	ADD-WGR-LR	-0.698845	-1.43344	0.035752	0.0622411	9.72844e-05	35977	35970	7	0	NA	NA	NA	NA	REGENIE_SE=0.374801;MAC=7.000000	RINT	Pass	Yes	No	Mean thickness of bankssts in the left hemisphere generated by parcellation of the white surface using Desikan-Killiany parcellation	0	0	0	Imaging	Brain MRI	Other	26756	26756
TP53	26756_Mean_thickness_of_bankssts_left_hemisphere_2_0__RINT	UKB_CHIP_genes_phenome	ADD-WGR-LR	-0.243585	-0.658088	0.170917	0.249409	0.000305751	35977	35955	22	0	NA	NA	NA	NA	REGENIE_SE=0.211485;MAC=22.000000	RINT	Pass	Yes	No	Mean thickness of bankssts in the left hemisphere generated by parcellation of the white surface using Desikan-Killiany parcellation	0	0	0	Imaging	Brain MRI	Other	26756	26756
GNAS	26756_Mean_thickness_of_bankssts_left_hemisphere_2_0__RINT	UKB_CHIP_genes_phenome	ADD-WGR-LR	-0.326388	-0.887849	0.235072	0.25455	0.000166773	35977	35965	12	0	NA	NA	NA	NA	REGENIE_SE=0.286465;MAC=12.000000	RINT	Pass	Yes	No	Mean thickness of bankssts in the left hemisphere generated by parcellation of the white surface using Desikan-Killiany parcellation	0	0	0	Imaging	Brain MRI	Other	26756	26756
CBL	26756_Mean_thickness_of_bankssts_left_hemisphere_2_0__RINT	UKB_CHIP_genes_phenome	ADD-WGR-LR	0.415548	-0.377941	1.20904	0.304691	8.33866e-05	35977	35971	6	0	NA	NA	NA	NA	REGENIE_SE=0.404849;MAC=6.000000	RINT	Pass	Yes	No	Mean thickness of bankssts in the left hemisphere generated by parcellation of the white surface using Desikan-Killiany parcellation	0	0	0	Imaging	Brain MRI	Other	26756	26756
SRSF2	26756_Mean_thickness_of_bankssts_left_hemisphere_2_0__RINT	UKB_CHIP_genes_phenome	ADD-WGR-LR	0.15183	-0.36778	0.671441	0.566846	0.000194569	35977	35963	14	0	NA	NA	NA	NA	REGENIE_SE=0.265112;MAC=14.000000	RINT	Pass	Yes	No	Mean thickness of bankssts in the left hemisphere generated by parcellation of the white surface using Desikan-Killiany parcellation	0	0	0	Imaging	Brain MRI	Other	26756	26756
GNB1	26756_Mean_thickness_of_bankssts_left_hemisphere_2_0__RINT	UKB_CHIP_genes_phenome	ADD-WGR-LR	0.130512	-0.408554	0.669579	0.635127	0.000180671	35977	35964	13	0	NA	NA	NA	NA	REGENIE_SE=0.275039;MAC=13.000000	RINT	Pass	Yes	No	Mean thickness of bankssts in the left hemisphere generated by parcellation of the white surface using Desikan-Killiany parcellation	0	0	0	Imaging	Brain MRI	Other	26756	26756
PPM1D	26756_Mean_thickness_of_bankssts_left_hemisphere_2_0__RINT	UKB_CHIP_genes_phenome	ADD-WGR-LR	0.053333	-0.254219	0.360885	0.733947	0.000555911	35977	35937	40	0	NA	NA	NA	NA	REGENIE_SE=0.156917;MAC=40.000000	RINT	Pass	Yes	No	Mean thickness of bankssts in the left hemisphere generated by parcellation of the white surface using Desikan-Killiany parcellation	0	0	0	Imaging	Brain MRI	Other	26756	26756
TET2	26756_Mean_thickness_of_bankssts_left_hemisphere_2_0__RINT	UKB_CHIP_genes_phenome	ADD-WGR-LR	0.018101	-0.0920914	0.128293	0.747485	0.0043778	35977	35662	315	0	NA	NA	NA	NA	REGENIE_SE=0.056222;MAC=315.000000	RINT	Pass	Yes	No	Mean thickness of bankssts in the left hemisphere generated by parcellation of the white surface using Desikan-Killiany parcellation	0	0	0	Imaging	Brain MRI	Other	26756	26756
JAK2	26756_Mean_thickness_of_bankssts_left_hemisphere_2_0__RINT	UKB_CHIP_genes_phenome	ADD-WGR-LR	-0.0696867	-0.493971	0.354597	0.747517	0.000291853	35977	35956	21	0	NA	NA	NA	NA	REGENIE_SE=0.216475;MAC=21.000000	RINT	Pass	Yes	No	Mean thickness of bankssts in the left hemisphere generated by parcellation of the white surface using Desikan-Killiany parcellation	0	0	0	Imaging	Brain MRI	Other	26756	26756
DNMT3A	26756_Mean_thickness_of_bankssts_left_hemisphere_2_0__RINT	UKB_CHIP_genes_phenome	ADD-WGR-LR	-0.00440578	-0.0610773	0.0522658	0.878893	0.0170526	35977	34750	1227	0	NA	NA	NA	NA	REGENIE_SE=0.028915;MAC=1227.000000	RINT	Pass	Yes	No	Mean thickness of bankssts in the left hemisphere generated by parcellation of the white surface using Desikan-Killiany parcellation	0	0	0	Imaging	Brain MRI	Other	26756	26756
ASXL1	26756_Mean_thickness_of_bankssts_left_hemisphere_2_0__RINT	UKB_CHIP_genes_phenome	ADD-WGR-LR	0.00437622	-0.176525	0.185277	0.962183	0.00161214	35977	35861	116	0	NA	NA	NA	NA	REGENIE_SE=0.092298;MAC=116.000000	RINT	Pass	Yes	No	Mean thickness of bankssts in the left hemisphere generated by parcellation of the white surface using Desikan-Killiany parcellation	0	0	0	Imaging	Brain MRI	Other	26756	26756
JAK2	26757_Mean_thickness_of_caudalanteriorcingulate_left_hemisphere_2_0__RINT	UKB_CHIP_genes_phenome	ADD-WGR-LR	-0.339026	-0.76502	0.086967	0.118799	0.000291853	35977	35956	21	0	NA	NA	NA	NA	REGENIE_SE=0.217347;MAC=21.000000	RINT	Pass	Yes	No	Mean thickness of caudalanteriorcingulate in the left hemisphere generated by parcellation of the white surface using Desikan-Killiany parcellation	0	0	0	Imaging	Brain MRI	Other	26757	26757
SRSF2	26757_Mean_thickness_of_caudalanteriorcingulate_left_hemisphere_2_0__RINT	UKB_CHIP_genes_phenome	ADD-WGR-LR	-0.354591	-0.876295	0.167113	0.182812	0.000194569	35977	35963	14	0	NA	NA	NA	NA	REGENIE_SE=0.266180;MAC=14.000000	RINT	Pass	Yes	No	Mean thickness of caudalanteriorcingulate in the left hemisphere generated by parcellation of the white surface using Desikan-Killiany parcellation	0	0	0	Imaging	Brain MRI	Other	26757	26757
PPM1D	26757_Mean_thickness_of_caudalanteriorcingulate_left_hemisphere_2_0__RINT	UKB_CHIP_genes_phenome	ADD-WGR-LR	-0.206595	-0.515386	0.102196	0.189756	0.000555911	35977	35937	40	0	NA	NA	NA	NA	REGENIE_SE=0.157549;MAC=40.000000	RINT	Pass	Yes	No	Mean thickness of caudalanteriorcingulate in the left hemisphere generated by parcellation of the white surface using Desikan-Killiany parcellation	0	0	0	Imaging	Brain MRI	Other	26757	26757
TET2	26757_Mean_thickness_of_caudalanteriorcingulate_left_hemisphere_2_0__RINT	UKB_CHIP_genes_phenome	ADD-WGR-LR	0.0660076	-0.0446287	0.176644	0.242263	0.0043778	35977	35662	315	0	NA	NA	NA	NA	REGENIE_SE=0.056448;MAC=315.000000	RINT	Pass	Yes	No	Mean thickness of caudalanteriorcingulate in the left hemisphere generated by parcellation of the white surface using Desikan-Killiany parcellation	0	0	0	Imaging	Brain MRI	Other	26757	26757
SF3B1	26757_Mean_thickness_of_caudalanteriorcingulate_left_hemisphere_2_0__RINT	UKB_CHIP_genes_phenome	ADD-WGR-LR	-0.334816	-1.07237	0.40274	0.37361	9.72844e-05	35977	35970	7	0	NA	NA	NA	NA	REGENIE_SE=0.376311;MAC=7.000000	RINT	Pass	Yes	No	Mean thickness of caudalanteriorcingulate in the left hemisphere generated by parcellation of the white surface using Desikan-Killiany parcellation	0	0	0	Imaging	Brain MRI	Other	26757	26757
GNB1	26757_Mean_thickness_of_caudalanteriorcingulate_left_hemisphere_2_0__RINT	UKB_CHIP_genes_phenome	ADD-WGR-LR	-0.168491	-0.709729	0.372747	0.541763	0.000180671	35977	35964	13	0	NA	NA	NA	NA	REGENIE_SE=0.276147;MAC=13.000000	RINT	Pass	Yes	No	Mean thickness of caudalanteriorcingulate in the left hemisphere generated by parcellation of the white surface using Desikan-Killiany parcellation	0	0	0	Imaging	Brain MRI	Other	26757	26757
CBL	26757_Mean_thickness_of_caudalanteriorcingulate_left_hemisphere_2_0__RINT	UKB_CHIP_genes_phenome	ADD-WGR-LR	-0.198396	-0.995081	0.59829	0.625491	8.33866e-05	35977	35971	6	0	NA	NA	NA	NA	REGENIE_SE=0.406480;MAC=6.000000	RINT	Pass	Yes	No	Mean thickness of caudalanteriorcingulate in the left hemisphere generated by parcellation of the white surface using Desikan-Killiany parcellation	0	0	0	Imaging	Brain MRI	Other	26757	26757
DNMT3A	26757_Mean_thickness_of_caudalanteriorcingulate_left_hemisphere_2_0__RINT	UKB_CHIP_genes_phenome	ADD-WGR-LR	-0.0115612	-0.0684611	0.0453386	0.690456	0.0170526	35977	34750	1227	0	NA	NA	NA	NA	REGENIE_SE=0.029031;MAC=1227.000000	RINT	Pass	Yes	No	Mean thickness of caudalanteriorcingulate in the left hemisphere generated by parcellation of the white surface using Desikan-Killiany parcellation	0	0	0	Imaging	Brain MRI	Other	26757	26757
TP53	26757_Mean_thickness_of_caudalanteriorcingulate_left_hemisphere_2_0__RINT	UKB_CHIP_genes_phenome	ADD-WGR-LR	0.0620363	-0.354136	0.478209	0.770164	0.000305751	35977	35955	22	0	NA	NA	NA	NA	REGENIE_SE=0.212337;MAC=22.000000	RINT	Pass	Yes	No	Mean thickness of caudalanteriorcingulate in the left hemisphere generated by parcellation of the white surface using Desikan-Killiany parcellation	0	0	0	Imaging	Brain MRI	Other	26757	26757
ASXL1	26757_Mean_thickness_of_caudalanteriorcingulate_left_hemisphere_2_0__RINT	UKB_CHIP_genes_phenome	ADD-WGR-LR	0.0167698	-0.16486	0.1984	0.856397	0.00161214	35977	35861	116	0	NA	NA	NA	NA	REGENIE_SE=0.092670;MAC=116.000000	RINT	Pass	Yes	No	Mean thickness of caudalanteriorcingulate in the left hemisphere generated by parcellation of the white surface using Desikan-Killiany parcellation	0	0	0	Imaging	Brain MRI	Other	26757	26757
GNAS	26757_Mean_thickness_of_caudalanteriorcingulate_left_hemisphere_2_0__RINT	UKB_CHIP_genes_phenome	ADD-WGR-LR	-0.000617598	-0.56434	0.563105	0.998287	0.000166773	35977	35965	12	0	NA	NA	NA	NA	REGENIE_SE=0.287619;MAC=12.000000	RINT	Pass	Yes	No	Mean thickness of caudalanteriorcingulate in the left hemisphere generated by parcellation of the white surface using Desikan-Killiany parcellation	0	0	0	Imaging	Brain MRI	Other	26757	26757
PPM1D	26758_Mean_thickness_of_caudalmiddlefrontal_left_hemisphere_2_0__RINT	UKB_CHIP_genes_phenome	ADD-WGR-LR	-0.344432	-0.650844	-0.0380196	0.0275838	0.000555911	35977	35937	40	0	NA	NA	NA	NA	REGENIE_SE=0.156336;MAC=40.000000	RINT	Pass	Yes	No	Mean thickness of caudalmiddlefrontal in the left hemisphere generated by parcellation of the white surface using Desikan-Killiany parcellation	0	0	0	Imaging	Brain MRI	Other	26758	26758
DNMT3A	26758_Mean_thickness_of_caudalmiddlefrontal_left_hemisphere_2_0__RINT	UKB_CHIP_genes_phenome	ADD-WGR-LR	-0.063183	-0.119644	-0.00672148	0.0282866	0.0170526	35977	34750	1227	0	NA	NA	NA	NA	REGENIE_SE=0.028807;MAC=1227.000000	RINT	Pass	Yes	No	Mean thickness of caudalmiddlefrontal in the left hemisphere generated by parcellation of the white surface using Desikan-Killiany parcellation	0	0	0	Imaging	Brain MRI	Other	26758	26758
SRSF2	26758_Mean_thickness_of_caudalmiddlefrontal_left_hemisphere_2_0__RINT	UKB_CHIP_genes_phenome	ADD-WGR-LR	0.295317	-0.222368	0.813001	0.263535	0.000194569	35977	35963	14	0	NA	NA	NA	NA	REGENIE_SE=0.264130;MAC=14.000000	RINT	Pass	Yes	No	Mean thickness of caudalmiddlefrontal in the left hemisphere generated by parcellation of the white surface using Desikan-Killiany parcellation	0	0	0	Imaging	Brain MRI	Other	26758	26758
GNAS	26758_Mean_thickness_of_caudalmiddlefrontal_left_hemisphere_2_0__RINT	UKB_CHIP_genes_phenome	ADD-WGR-LR	0.230725	-0.328655	0.790104	0.418851	0.000166773	35977	35965	12	0	NA	NA	NA	NA	REGENIE_SE=0.285403;MAC=12.000000	RINT	Pass	Yes	No	Mean thickness of caudalmiddlefrontal in the left hemisphere generated by parcellation of the white surface using Desikan-Killiany parcellation	0	0	0	Imaging	Brain MRI	Other	26758	26758
ASXL1	26758_Mean_thickness_of_caudalmiddlefrontal_left_hemisphere_2_0__RINT	UKB_CHIP_genes_phenome	ADD-WGR-LR	0.0444463	-0.135784	0.224677	0.628853	0.00161214	35977	35861	116	0	NA	NA	NA	NA	REGENIE_SE=0.091956;MAC=116.000000	RINT	Pass	Yes	No	Mean thickness of caudalmiddlefrontal in the left hemisphere generated by parcellation of the white surface using Desikan-Killiany parcellation	0	0	0	Imaging	Brain MRI	Other	26758	26758
TP53	26758_Mean_thickness_of_caudalmiddlefrontal_left_hemisphere_2_0__RINT	UKB_CHIP_genes_phenome	ADD-WGR-LR	0.0859562	-0.32701	0.498922	0.683308	0.000305751	35977	35955	22	0	NA	NA	NA	NA	REGENIE_SE=0.210701;MAC=22.000000	RINT	Pass	Yes	No	Mean thickness of caudalmiddlefrontal in the left hemisphere generated by parcellation of the white surface using Desikan-Killiany parcellation	0	0	0	Imaging	Brain MRI	Other	26758	26758
GNB1	26758_Mean_thickness_of_caudalmiddlefrontal_left_hemisphere_2_0__RINT	UKB_CHIP_genes_phenome	ADD-WGR-LR	0.0855641	-0.451504	0.622633	0.754846	0.000180671	35977	35964	13	0	NA	NA	NA	NA	REGENIE_SE=0.274020;MAC=13.000000	RINT	Pass	Yes	No	Mean thickness of caudalmiddlefrontal in the left hemisphere generated by parcellation of the white surface using Desikan-Killiany parcellation	0	0	0	Imaging	Brain MRI	Other	26758	26758
JAK2	26758_Mean_thickness_of_caudalmiddlefrontal_left_hemisphere_2_0__RINT	UKB_CHIP_genes_phenome	ADD-WGR-LR	-0.062771	-0.485482	0.35994	0.771015	0.000291853	35977	35956	21	0	NA	NA	NA	NA	REGENIE_SE=0.215673;MAC=21.000000	RINT	Pass	Yes	No	Mean thickness of caudalmiddlefrontal in the left hemisphere generated by parcellation of the white surface using Desikan-Killiany parcellation	0	0	0	Imaging	Brain MRI	Other	26758	26758
CBL	26758_Mean_thickness_of_caudalmiddlefrontal_left_hemisphere_2_0__RINT	UKB_CHIP_genes_phenome	ADD-WGR-LR	0.113733	-0.676816	0.904281	0.777966	8.33866e-05	35977	35971	6	0	NA	NA	NA	NA	REGENIE_SE=0.403348;MAC=6.000000	RINT	Pass	Yes	No	Mean thickness of caudalmiddlefrontal in the left hemisphere generated by parcellation of the white surface using Desikan-Killiany parcellation	0	0	0	Imaging	Brain MRI	Other	26758	26758
SF3B1	26758_Mean_thickness_of_caudalmiddlefrontal_left_hemisphere_2_0__RINT	UKB_CHIP_genes_phenome	ADD-WGR-LR	0.0668463	-0.665028	0.79872	0.857926	9.72844e-05	35977	35970	7	0	NA	NA	NA	NA	REGENIE_SE=0.373412;MAC=7.000000	RINT	Pass	Yes	No	Mean thickness of caudalmiddlefrontal in the left hemisphere generated by parcellation of the white surface using Desikan-Killiany parcellation	0	0	0	Imaging	Brain MRI	Other	26758	26758
TET2	26758_Mean_thickness_of_caudalmiddlefrontal_left_hemisphere_2_0__RINT	UKB_CHIP_genes_phenome	ADD-WGR-LR	-0.0025903	-0.112374	0.107194	0.963116	0.0043778	35977	35662	315	0	NA	NA	NA	NA	REGENIE_SE=0.056013;MAC=315.000000	RINT	Pass	Yes	No	Mean thickness of caudalmiddlefrontal in the left hemisphere generated by parcellation of the white surface using Desikan-Killiany parcellation	0	0	0	Imaging	Brain MRI	Other	26758	26758
PPM1D	26759_Mean_thickness_of_cuneus_left_hemisphere_2_0__RINT	UKB_CHIP_genes_phenome	ADD-WGR-LR	-0.280509	-0.587716	0.026699	0.073514	0.000555911	35977	35937	40	0	NA	NA	NA	NA	REGENIE_SE=0.156742;MAC=40.000000	RINT	Pass	Yes	No	Mean thickness of cuneus in the left hemisphere generated by parcellation of the white surface using Desikan-Killiany parcellation	0	0	0	Imaging	Brain MRI	Other	26759	26759
GNB1	26759_Mean_thickness_of_cuneus_left_hemisphere_2_0__RINT	UKB_CHIP_genes_phenome	ADD-WGR-LR	-0.344701	-0.883164	0.193761	0.209592	0.000180671	35977	35964	13	0	NA	NA	NA	NA	REGENIE_SE=0.274731;MAC=13.000000	RINT	Pass	Yes	No	Mean thickness of cuneus in the left hemisphere generated by parcellation of the white surface using Desikan-Killiany parcellation	0	0	0	Imaging	Brain MRI	Other	26759	26759
TET2	26759_Mean_thickness_of_cuneus_left_hemisphere_2_0__RINT	UKB_CHIP_genes_phenome	ADD-WGR-LR	0.0597336	-0.0503355	0.169803	0.287484	0.0043778	35977	35662	315	0	NA	NA	NA	NA	REGENIE_SE=0.056159;MAC=315.000000	RINT	Pass	Yes	No	Mean thickness of cuneus in the left hemisphere generated by parcellation of the white surface using Desikan-Killiany parcellation	0	0	0	Imaging	Brain MRI	Other	26759	26759
SRSF2	26759_Mean_thickness_of_cuneus_left_hemisphere_2_0__RINT	UKB_CHIP_genes_phenome	ADD-WGR-LR	-0.26673	-0.785758	0.252299	0.313825	0.000194569	35977	35963	14	0	NA	NA	NA	NA	REGENIE_SE=0.264815;MAC=14.000000	RINT	Pass	Yes	No	Mean thickness of cuneus in the left hemisphere generated by parcellation of the white surface using Desikan-Killiany parcellation	0	0	0	Imaging	Brain MRI	Other	26759	26759
DNMT3A	26759_Mean_thickness_of_cuneus_left_hemisphere_2_0__RINT	UKB_CHIP_genes_phenome	ADD-WGR-LR	-0.0238465	-0.0804546	0.0327615	0.409004	0.0170526	35977	34750	1227	0	NA	NA	NA	NA	REGENIE_SE=0.028882;MAC=1227.000000	RINT	Pass	Yes	No	Mean thickness of cuneus in the left hemisphere generated by parcellation of the white surface using Desikan-Killiany parcellation	0	0	0	Imaging	Brain MRI	Other	26759	26759
ASXL1	26759_Mean_thickness_of_cuneus_left_hemisphere_2_0__RINT	UKB_CHIP_genes_phenome	ADD-WGR-LR	-0.0731866	-0.253885	0.107512	0.427297	0.00161214	35977	35861	116	0	NA	NA	NA	NA	REGENIE_SE=0.092195;MAC=116.000000	RINT	Pass	Yes	No	Mean thickness of cuneus in the left hemisphere generated by parcellation of the white surface using Desikan-Killiany parcellation	0	0	0	Imaging	Brain MRI	Other	26759	26759
GNAS	26759_Mean_thickness_of_cuneus_left_hemisphere_2_0__RINT	UKB_CHIP_genes_phenome	ADD-WGR-LR	-0.196938	-0.75777	0.363893	0.491295	0.000166773	35977	35965	12	0	NA	NA	NA	NA	REGENIE_SE=0.286144;MAC=12.000000	RINT	Pass	Yes	No	Mean thickness of cuneus in the left hemisphere generated by parcellation of the white surface using Desikan-Killiany parcellation	0	0	0	Imaging	Brain MRI	Other	26759	26759
JAK2	26759_Mean_thickness_of_cuneus_left_hemisphere_2_0__RINT	UKB_CHIP_genes_phenome	ADD-WGR-LR	-0.104496	-0.528305	0.319313	0.628913	0.000291853	35977	35956	21	0	NA	NA	NA	NA	REGENIE_SE=0.216233;MAC=21.000000	RINT	Pass	Yes	No	Mean thickness of cuneus in the left hemisphere generated by parcellation of the white surface using Desikan-Killiany parcellation	0	0	0	Imaging	Brain MRI	Other	26759	26759
TP53	26759_Mean_thickness_of_cuneus_left_hemisphere_2_0__RINT	UKB_CHIP_genes_phenome	ADD-WGR-LR	-0.0692705	-0.483309	0.344768	0.742979	0.000305751	35977	35955	22	0	NA	NA	NA	NA	REGENIE_SE=0.211248;MAC=22.000000	RINT	Pass	Yes	No	Mean thickness of cuneus in the left hemisphere generated by parcellation of the white surface using Desikan-Killiany parcellation	0	0	0	Imaging	Brain MRI	Other	26759	26759
SF3B1	26759_Mean_thickness_of_cuneus_left_hemisphere_2_0__RINT	UKB_CHIP_genes_phenome	ADD-WGR-LR	-0.0836973	-0.817471	0.650077	0.823098	9.72844e-05	35977	35970	7	0	NA	NA	NA	NA	REGENIE_SE=0.374381;MAC=7.000000	RINT	Pass	Yes	No	Mean thickness of cuneus in the left hemisphere generated by parcellation of the white surface using Desikan-Killiany parcellation	0	0	0	Imaging	Brain MRI	Other	26759	26759
CBL	26759_Mean_thickness_of_cuneus_left_hemisphere_2_0__RINT	UKB_CHIP_genes_phenome	ADD-WGR-LR	0.0140769	-0.778524	0.806677	0.972231	8.33866e-05	35977	35971	6	0	NA	NA	NA	NA	REGENIE_SE=0.404395;MAC=6.000000	RINT	Pass	Yes	No	Mean thickness of cuneus in the left hemisphere generated by parcellation of the white surface using Desikan-Killiany parcellation	0	0	0	Imaging	Brain MRI	Other	26759	26759
SF3B1	26760_Mean_thickness_of_entorhinal_left_hemisphere_2_0__RINT	UKB_CHIP_genes_phenome	ADD-WGR-LR	-0.680586	-1.41501	0.0538338	0.0693249	9.72844e-05	35977	35970	7	0	NA	NA	NA	NA	REGENIE_SE=0.374711;MAC=7.000000	RINT	Pass	Yes	No	Mean thickness of entorhinal in the left hemisphere generated by parcellation of the white surface using Desikan-Killiany parcellation	0	0	0	Imaging	Brain MRI	Other	26760	26760
SRSF2	26760_Mean_thickness_of_entorhinal_left_hemisphere_2_0__RINT	UKB_CHIP_genes_phenome	ADD-WGR-LR	-0.361603	-0.881088	0.157883	0.172477	0.000194569	35977	35963	14	0	NA	NA	NA	NA	REGENIE_SE=0.265049;MAC=14.000000	RINT	Pass	Yes	No	Mean thickness of entorhinal in the left hemisphere generated by parcellation of the white surface using Desikan-Killiany parcellation	0	0	0	Imaging	Brain MRI	Other	26760	26760
TP53	26760_Mean_thickness_of_entorhinal_left_hemisphere_2_0__RINT	UKB_CHIP_genes_phenome	ADD-WGR-LR	0.247033	-0.16737	0.661436	0.242658	0.000305751	35977	35955	22	0	NA	NA	NA	NA	REGENIE_SE=0.211434;MAC=22.000000	RINT	Pass	Yes	No	Mean thickness of entorhinal in the left hemisphere generated by parcellation of the white surface using Desikan-Killiany parcellation	0	0	0	Imaging	Brain MRI	Other	26760	26760
PPM1D	26760_Mean_thickness_of_entorhinal_left_hemisphere_2_0__RINT	UKB_CHIP_genes_phenome	ADD-WGR-LR	-0.165377	-0.472856	0.142101	0.291806	0.000555911	35977	35937	40	0	NA	NA	NA	NA	REGENIE_SE=0.156880;MAC=40.000000	RINT	Pass	Yes	No	Mean thickness of entorhinal in the left hemisphere generated by parcellation of the white surface using Desikan-Killiany parcellation	0	0	0	Imaging	Brain MRI	Other	26760	26760
DNMT3A	26760_Mean_thickness_of_entorhinal_left_hemisphere_2_0__RINT	UKB_CHIP_genes_phenome	ADD-WGR-LR	-0.0303375	-0.0869954	0.0263205	0.293966	0.0170526	35977	34750	1227	0	NA	NA	NA	NA	REGENIE_SE=0.028908;MAC=1227.000000	RINT	Pass	Yes	No	Mean thickness of entorhinal in the left hemisphere generated by parcellation of the white surface using Desikan-Killiany parcellation	0	0	0	Imaging	Brain MRI	Other	26760	26760
ASXL1	26760_Mean_thickness_of_entorhinal_left_hemisphere_2_0__RINT	UKB_CHIP_genes_phenome	ADD-WGR-LR	-0.0625649	-0.243423	0.118293	0.49776	0.00161214	35977	35861	116	0	NA	NA	NA	NA	REGENIE_SE=0.092276;MAC=116.000000	RINT	Pass	Yes	No	Mean thickness of entorhinal in the left hemisphere generated by parcellation of the white surface using Desikan-Killiany parcellation	0	0	0	Imaging	Brain MRI	Other	26760	26760
TET2	26760_Mean_thickness_of_entorhinal_left_hemisphere_2_0__RINT	UKB_CHIP_genes_phenome	ADD-WGR-LR	0.0253317	-0.0848343	0.135498	0.652223	0.0043778	35977	35662	315	0	NA	NA	NA	NA	REGENIE_SE=0.056208;MAC=315.000000	RINT	Pass	Yes	No	Mean thickness of entorhinal in the left hemisphere generated by parcellation of the white surface using Desikan-Killiany parcellation	0	0	0	Imaging	Brain MRI	Other	26760	26760
JAK2	26760_Mean_thickness_of_entorhinal_left_hemisphere_2_0__RINT	UKB_CHIP_genes_phenome	ADD-WGR-LR	0.0582297	-0.365952	0.482412	0.787888	0.000291853	35977	35956	21	0	NA	NA	NA	NA	REGENIE_SE=0.216423;MAC=21.000000	RINT	Pass	Yes	No	Mean thickness of entorhinal in the left hemisphere generated by parcellation of the white surface using Desikan-Killiany parcellation	0	0	0	Imaging	Brain MRI	Other	26760	26760
GNB1	26760_Mean_thickness_of_entorhinal_left_hemisphere_2_0__RINT	UKB_CHIP_genes_phenome	ADD-WGR-LR	0.0601161	-0.478821	0.599053	0.826942	0.000180671	35977	35964	13	0	NA	NA	NA	NA	REGENIE_SE=0.274973;MAC=13.000000	RINT	Pass	Yes	No	Mean thickness of entorhinal in the left hemisphere generated by parcellation of the white surface using Desikan-Killiany parcellation	0	0	0	Imaging	Brain MRI	Other	26760	26760
GNAS	26760_Mean_thickness_of_entorhinal_left_hemisphere_2_0__RINT	UKB_CHIP_genes_phenome	ADD-WGR-LR	0.00441713	-0.556908	0.565743	0.987695	0.000166773	35977	35965	12	0	NA	NA	NA	NA	REGENIE_SE=0.286396;MAC=12.000000	RINT	Pass	Yes	No	Mean thickness of entorhinal in the left hemisphere generated by parcellation of the white surface using Desikan-Killiany parcellation	0	0	0	Imaging	Brain MRI	Other	26760	26760
CBL	26760_Mean_thickness_of_entorhinal_left_hemisphere_2_0__RINT	UKB_CHIP_genes_phenome	ADD-WGR-LR	0.00598469	-0.787314	0.799283	0.988203	8.33866e-05	35977	35971	6	0	NA	NA	NA	NA	REGENIE_SE=0.404752;MAC=6.000000	RINT	Pass	Yes	No	Mean thickness of entorhinal in the left hemisphere generated by parcellation of the white surface using Desikan-Killiany parcellation	0	0	0	Imaging	Brain MRI	Other	26760	26760
TET2	26761_Mean_thickness_of_fusiform_left_hemisphere_2_0__RINT	UKB_CHIP_genes_phenome	ADD-WGR-LR	0.118021	0.00815424	0.227888	0.0352538	0.0043778	35977	35662	315	0	NA	NA	NA	NA	REGENIE_SE=0.056055;MAC=315.000000	RINT	Pass	Yes	No	Mean thickness of fusiform in the left hemisphere generated by parcellation of the white surface using Desikan-Killiany parcellation	0	0	0	Imaging	Brain MRI	Other	26761	26761
SF3B1	26761_Mean_thickness_of_fusiform_left_hemisphere_2_0__RINT	UKB_CHIP_genes_phenome	ADD-WGR-LR	-0.608107	-1.34053	0.124318	0.103676	9.72844e-05	35977	35970	7	0	NA	NA	NA	NA	REGENIE_SE=0.373693;MAC=7.000000	RINT	Pass	Yes	No	Mean thickness of fusiform in the left hemisphere generated by parcellation of the white surface using Desikan-Killiany parcellation	0	0	0	Imaging	Brain MRI	Other	26761	26761
GNAS	26761_Mean_thickness_of_fusiform_left_hemisphere_2_0__RINT	UKB_CHIP_genes_phenome	ADD-WGR-LR	0.321789	-0.238011	0.88159	0.259893	0.000166773	35977	35965	12	0	NA	NA	NA	NA	REGENIE_SE=0.285618;MAC=12.000000	RINT	Pass	Yes	No	Mean thickness of fusiform in the left hemisphere generated by parcellation of the white surface using Desikan-Killiany parcellation	0	0	0	Imaging	Brain MRI	Other	26761	26761
SRSF2	26761_Mean_thickness_of_fusiform_left_hemisphere_2_0__RINT	UKB_CHIP_genes_phenome	ADD-WGR-LR	-0.184936	-0.703011	0.333138	0.484149	0.000194569	35977	35963	14	0	NA	NA	NA	NA	REGENIE_SE=0.264329;MAC=14.000000	RINT	Pass	Yes	No	Mean thickness of fusiform in the left hemisphere generated by parcellation of the white surface using Desikan-Killiany parcellation	0	0	0	Imaging	Brain MRI	Other	26761	26761
ASXL1	26761_Mean_thickness_of_fusiform_left_hemisphere_2_0__RINT	UKB_CHIP_genes_phenome	ADD-WGR-LR	-0.0616197	-0.241986	0.118747	0.503117	0.00161214	35977	35861	116	0	NA	NA	NA	NA	REGENIE_SE=0.092025;MAC=116.000000	RINT	Pass	Yes	No	Mean thickness of fusiform in the left hemisphere generated by parcellation of the white surface using Desikan-Killiany parcellation	0	0	0	Imaging	Brain MRI	Other	26761	26761
PPM1D	26761_Mean_thickness_of_fusiform_left_hemisphere_2_0__RINT	UKB_CHIP_genes_phenome	ADD-WGR-LR	0.0989339	-0.207709	0.405577	0.527156	0.000555911	35977	35937	40	0	NA	NA	NA	NA	REGENIE_SE=0.156453;MAC=40.000000	RINT	Pass	Yes	No	Mean thickness of fusiform in the left hemisphere generated by parcellation of the white surface using Desikan-Killiany parcellation	0	0	0	Imaging	Brain MRI	Other	26761	26761
JAK2	26761_Mean_thickness_of_fusiform_left_hemisphere_2_0__RINT	UKB_CHIP_genes_phenome	ADD-WGR-LR	-0.127899	-0.550929	0.29513	0.553464	0.000291853	35977	35956	21	0	NA	NA	NA	NA	REGENIE_SE=0.215835;MAC=21.000000	RINT	Pass	Yes	No	Mean thickness of fusiform in the left hemisphere generated by parcellation of the white surface using Desikan-Killiany parcellation	0	0	0	Imaging	Brain MRI	Other	26761	26761
CBL	26761_Mean_thickness_of_fusiform_left_hemisphere_2_0__RINT	UKB_CHIP_genes_phenome	ADD-WGR-LR	-0.0438934	-0.835037	0.74725	0.913408	8.33866e-05	35977	35971	6	0	NA	NA	NA	NA	REGENIE_SE=0.403652;MAC=6.000000	RINT	Pass	Yes	No	Mean thickness of fusiform in the left hemisphere generated by parcellation of the white surface using Desikan-Killiany parcellation	0	0	0	Imaging	Brain MRI	Other	26761	26761
TP53	26761_Mean_thickness_of_fusiform_left_hemisphere_2_0__RINT	UKB_CHIP_genes_phenome	ADD-WGR-LR	-0.0153886	-0.428666	0.397889	0.941822	0.000305751	35977	35955	22	0	NA	NA	NA	NA	REGENIE_SE=0.210860;MAC=22.000000	RINT	Pass	Yes	No	Mean thickness of fusiform in the left hemisphere generated by parcellation of the white surface using Desikan-Killiany parcellation	0	0	0	Imaging	Brain MRI	Other	26761	26761
DNMT3A	26761_Mean_thickness_of_fusiform_left_hemisphere_2_0__RINT	UKB_CHIP_genes_phenome	ADD-WGR-LR	-0.00152615	-0.0580302	0.0549779	0.957781	0.0170526	35977	34750	1227	0	NA	NA	NA	NA	REGENIE_SE=0.028829;MAC=1227.000000	RINT	Pass	Yes	No	Mean thickness of fusiform in the left hemisphere generated by parcellation of the white surface using Desikan-Killiany parcellation	0	0	0	Imaging	Brain MRI	Other	26761	26761
GNB1	26761_Mean_thickness_of_fusiform_left_hemisphere_2_0__RINT	UKB_CHIP_genes_phenome	ADD-WGR-LR	0.00569193	-0.531781	0.543165	0.98344	0.000180671	35977	35964	13	0	NA	NA	NA	NA	REGENIE_SE=0.274226;MAC=13.000000	RINT	Pass	Yes	No	Mean thickness of fusiform in the left hemisphere generated by parcellation of the white surface using Desikan-Killiany parcellation	0	0	0	Imaging	Brain MRI	Other	26761	26761
ASXL1	26762_Mean_thickness_of_inferiorparietal_left_hemisphere_2_0__RINT	UKB_CHIP_genes_phenome	ADD-WGR-LR	-0.129313	-0.30939	0.0507639	0.159295	0.00161214	35977	35861	116	0	NA	NA	NA	NA	REGENIE_SE=0.091878;MAC=116.000000	RINT	Pass	Yes	No	Mean thickness of inferiorparietal in the left hemisphere generated by parcellation of the white surface using Desikan-Killiany parcellation	0	0	0	Imaging	Brain MRI	Other	26762	26762
SF3B1	26762_Mean_thickness_of_inferiorparietal_left_hemisphere_2_0__RINT	UKB_CHIP_genes_phenome	ADD-WGR-LR	-0.422671	-1.15392	0.308577	0.257262	9.72844e-05	35977	35970	7	0	NA	NA	NA	NA	REGENIE_SE=0.373093;MAC=7.000000	RINT	Pass	Yes	No	Mean thickness of inferiorparietal in the left hemisphere generated by parcellation of the white surface using Desikan-Killiany parcellation	0	0	0	Imaging	Brain MRI	Other	26762	26762
TET2	26762_Mean_thickness_of_inferiorparietal_left_hemisphere_2_0__RINT	UKB_CHIP_genes_phenome	ADD-WGR-LR	0.0553801	-0.0543101	0.16507	0.322398	0.0043778	35977	35662	315	0	NA	NA	NA	NA	REGENIE_SE=0.055965;MAC=315.000000	RINT	Pass	Yes	No	Mean thickness of inferiorparietal in the left hemisphere generated by parcellation of the white surface using Desikan-Killiany parcellation	0	0	0	Imaging	Brain MRI	Other	26762	26762
GNAS	26762_Mean_thickness_of_inferiorparietal_left_hemisphere_2_0__RINT	UKB_CHIP_genes_phenome	ADD-WGR-LR	0.260389	-0.298513	0.81929	0.361172	0.000166773	35977	35965	12	0	NA	NA	NA	NA	REGENIE_SE=0.285159;MAC=12.000000	RINT	Pass	Yes	No	Mean thickness of inferiorparietal in the left hemisphere generated by parcellation of the white surface using Desikan-Killiany parcellation	0	0	0	Imaging	Brain MRI	Other	26762	26762
SRSF2	26762_Mean_thickness_of_inferiorparietal_left_hemisphere_2_0__RINT	UKB_CHIP_genes_phenome	ADD-WGR-LR	0.15718	-0.360062	0.674422	0.551446	0.000194569	35977	35963	14	0	NA	NA	NA	NA	REGENIE_SE=0.263904;MAC=14.000000	RINT	Pass	Yes	No	Mean thickness of inferiorparietal in the left hemisphere generated by parcellation of the white surface using Desikan-Killiany parcellation	0	0	0	Imaging	Brain MRI	Other	26762	26762
GNB1	26762_Mean_thickness_of_inferiorparietal_left_hemisphere_2_0__RINT	UKB_CHIP_genes_phenome	ADD-WGR-LR	0.147135	-0.389475	0.683744	0.590985	0.000180671	35977	35964	13	0	NA	NA	NA	NA	REGENIE_SE=0.273785;MAC=13.000000	RINT	Pass	Yes	No	Mean thickness of inferiorparietal in the left hemisphere generated by parcellation of the white surface using Desikan-Killiany parcellation	0	0	0	Imaging	Brain MRI	Other	26762	26762
PPM1D	26762_Mean_thickness_of_inferiorparietal_left_hemisphere_2_0__RINT	UKB_CHIP_genes_phenome	ADD-WGR-LR	-0.073336	-0.379486	0.232814	0.638716	0.000555911	35977	35937	40	0	NA	NA	NA	NA	REGENIE_SE=0.156202;MAC=40.000000	RINT	Pass	Yes	No	Mean thickness of inferiorparietal in the left hemisphere generated by parcellation of the white surface using Desikan-Killiany parcellation	0	0	0	Imaging	Brain MRI	Other	26762	26762
DNMT3A	26762_Mean_thickness_of_inferiorparietal_left_hemisphere_2_0__RINT	UKB_CHIP_genes_phenome	ADD-WGR-LR	-0.0115467	-0.06796	0.0448665	0.688296	0.0170526	35977	34750	1227	0	NA	NA	NA	NA	REGENIE_SE=0.028783;MAC=1227.000000	RINT	Pass	Yes	No	Mean thickness of inferiorparietal in the left hemisphere generated by parcellation of the white surface using Desikan-Killiany parcellation	0	0	0	Imaging	Brain MRI	Other	26762	26762
JAK2	26762_Mean_thickness_of_inferiorparietal_left_hemisphere_2_0__RINT	UKB_CHIP_genes_phenome	ADD-WGR-LR	0.0595966	-0.362753	0.481947	0.782114	0.000291853	35977	35956	21	0	NA	NA	NA	NA	REGENIE_SE=0.215489;MAC=21.000000	RINT	Pass	Yes	No	Mean thickness of inferiorparietal in the left hemisphere generated by parcellation of the white surface using Desikan-Killiany parcellation	0	0	0	Imaging	Brain MRI	Other	26762	26762
TP53	26762_Mean_thickness_of_inferiorparietal_left_hemisphere_2_0__RINT	UKB_CHIP_genes_phenome	ADD-WGR-LR	-0.0424663	-0.45508	0.370147	0.840135	0.000305751	35977	35955	22	0	NA	NA	NA	NA	REGENIE_SE=0.210521;MAC=22.000000	RINT	Pass	Yes	No	Mean thickness of inferiorparietal in the left hemisphere generated by parcellation of the white surface using Desikan-Killiany parcellation	0	0	0	Imaging	Brain MRI	Other	26762	26762
CBL	26762_Mean_thickness_of_inferiorparietal_left_hemisphere_2_0__RINT	UKB_CHIP_genes_phenome	ADD-WGR-LR	0.0521653	-0.737707	0.842038	0.897008	8.33866e-05	35977	35971	6	0	NA	NA	NA	NA	REGENIE_SE=0.403003;MAC=6.000000	RINT	Pass	Yes	No	Mean thickness of inferiorparietal in the left hemisphere generated by parcellation of the white surface using Desikan-Killiany parcellation	0	0	0	Imaging	Brain MRI	Other	26762	26762
DNMT3A	26763_Mean_thickness_of_inferiortemporal_left_hemisphere_2_0__RINT	UKB_CHIP_genes_phenome	ADD-WGR-LR	-0.0478383	-0.104491	0.00881474	0.0979225	0.0170526	35977	34750	1227	0	NA	NA	NA	NA	REGENIE_SE=0.028905;MAC=1227.000000	RINT	Pass	Yes	No	Mean thickness of inferiortemporal in the left hemisphere generated by parcellation of the white surface using Desikan-Killiany parcellation	0	0	0	Imaging	Brain MRI	Other	26763	26763
TET2	26763_Mean_thickness_of_inferiortemporal_left_hemisphere_2_0__RINT	UKB_CHIP_genes_phenome	ADD-WGR-LR	0.0773218	-0.0328347	0.187478	0.168899	0.0043778	35977	35662	315	0	NA	NA	NA	NA	REGENIE_SE=0.056203;MAC=315.000000	RINT	Pass	Yes	No	Mean thickness of inferiortemporal in the left hemisphere generated by parcellation of the white surface using Desikan-Killiany parcellation	0	0	0	Imaging	Brain MRI	Other	26763	26763
GNAS	26763_Mean_thickness_of_inferiortemporal_left_hemisphere_2_0__RINT	UKB_CHIP_genes_phenome	ADD-WGR-LR	0.385295	-0.175982	0.946573	0.178483	0.000166773	35977	35965	12	0	NA	NA	NA	NA	REGENIE_SE=0.286371;MAC=12.000000	RINT	Pass	Yes	No	Mean thickness of inferiortemporal in the left hemisphere generated by parcellation of the white surface using Desikan-Killiany parcellation	0	0	0	Imaging	Brain MRI	Other	26763	26763
JAK2	26763_Mean_thickness_of_inferiortemporal_left_hemisphere_2_0__RINT	UKB_CHIP_genes_phenome	ADD-WGR-LR	-0.173304	-0.59745	0.250841	0.423228	0.000291853	35977	35956	21	0	NA	NA	NA	NA	REGENIE_SE=0.216405;MAC=21.000000	RINT	Pass	Yes	No	Mean thickness of inferiortemporal in the left hemisphere generated by parcellation of the white surface using Desikan-Killiany parcellation	0	0	0	Imaging	Brain MRI	Other	26763	26763
TP53	26763_Mean_thickness_of_inferiortemporal_left_hemisphere_2_0__RINT	UKB_CHIP_genes_phenome	ADD-WGR-LR	0.163191	-0.251177	0.577558	0.440177	0.000305751	35977	35955	22	0	NA	NA	NA	NA	REGENIE_SE=0.211416;MAC=22.000000	RINT	Pass	Yes	No	Mean thickness of inferiortemporal in the left hemisphere generated by parcellation of the white surface using Desikan-Killiany parcellation	0	0	0	Imaging	Brain MRI	Other	26763	26763
SF3B1	26763_Mean_thickness_of_inferiortemporal_left_hemisphere_2_0__RINT	UKB_CHIP_genes_phenome	ADD-WGR-LR	-0.21636	-0.950717	0.517997	0.563632	9.72844e-05	35977	35970	7	0	NA	NA	NA	NA	REGENIE_SE=0.374679;MAC=7.000000	RINT	Pass	Yes	No	Mean thickness of inferiortemporal in the left hemisphere generated by parcellation of the white surface using Desikan-Killiany parcellation	0	0	0	Imaging	Brain MRI	Other	26763	26763
PPM1D	26763_Mean_thickness_of_inferiortemporal_left_hemisphere_2_0__RINT	UKB_CHIP_genes_phenome	ADD-WGR-LR	-0.0640954	-0.371547	0.243356	0.682834	0.000555911	35977	35937	40	0	NA	NA	NA	NA	REGENIE_SE=0.156866;MAC=40.000000	RINT	Pass	Yes	No	Mean thickness of inferiortemporal in the left hemisphere generated by parcellation of the white surface using Desikan-Killiany parcellation	0	0	0	Imaging	Brain MRI	Other	26763	26763
CBL	26763_Mean_thickness_of_inferiortemporal_left_hemisphere_2_0__RINT	UKB_CHIP_genes_phenome	ADD-WGR-LR	0.0688903	-0.72434	0.862121	0.864838	8.33866e-05	35977	35971	6	0	NA	NA	NA	NA	REGENIE_SE=0.404717;MAC=6.000000	RINT	Pass	Yes	No	Mean thickness of inferiortemporal in the left hemisphere generated by parcellation of the white surface using Desikan-Killiany parcellation	0	0	0	Imaging	Brain MRI	Other	26763	26763
ASXL1	26763_Mean_thickness_of_inferiortemporal_left_hemisphere_2_0__RINT	UKB_CHIP_genes_phenome	ADD-WGR-LR	0.0138601	-0.166982	0.194702	0.880595	0.00161214	35977	35861	116	0	NA	NA	NA	NA	REGENIE_SE=0.092268;MAC=116.000000	RINT	Pass	Yes	No	Mean thickness of inferiortemporal in the left hemisphere generated by parcellation of the white surface using Desikan-Killiany parcellation	0	0	0	Imaging	Brain MRI	Other	26763	26763
SRSF2	26763_Mean_thickness_of_inferiortemporal_left_hemisphere_2_0__RINT	UKB_CHIP_genes_phenome	ADD-WGR-LR	0.0358243	-0.483617	0.555265	0.892475	0.000194569	35977	35963	14	0	NA	NA	NA	NA	REGENIE_SE=0.265026;MAC=14.000000	RINT	Pass	Yes	No	Mean thickness of inferiortemporal in the left hemisphere generated by parcellation of the white surface using Desikan-Killiany parcellation	0	0	0	Imaging	Brain MRI	Other	26763	26763
GNB1	26763_Mean_thickness_of_inferiortemporal_left_hemisphere_2_0__RINT	UKB_CHIP_genes_phenome	ADD-WGR-LR	0.0128681	-0.526023	0.551759	0.962671	0.000180671	35977	35964	13	0	NA	NA	NA	NA	REGENIE_SE=0.274949;MAC=13.000000	RINT	Pass	Yes	No	Mean thickness of inferiortemporal in the left hemisphere generated by parcellation of the white surface using Desikan-Killiany parcellation	0	0	0	Imaging	Brain MRI	Other	26763	26763
TET2	26764_Mean_thickness_of_isthmuscingulate_left_hemisphere_2_0__RINT	UKB_CHIP_genes_phenome	ADD-WGR-LR	0.0993013	-0.0100571	0.20866	0.0751224	0.0043778	35977	35662	315	0	NA	NA	NA	NA	REGENIE_SE=0.055796;MAC=315.000000	RINT	Pass	Yes	No	Mean thickness of isthmuscingulate in the left hemisphere generated by parcellation of the white surface using Desikan-Killiany parcellation	0	0	0	Imaging	Brain MRI	Other	26764	26764
SF3B1	26764_Mean_thickness_of_isthmuscingulate_left_hemisphere_2_0__RINT	UKB_CHIP_genes_phenome	ADD-WGR-LR	-0.435243	-1.16428	0.293794	0.241953	9.72844e-05	35977	35970	7	0	NA	NA	NA	NA	REGENIE_SE=0.371964;MAC=7.000000	RINT	Pass	Yes	No	Mean thickness of isthmuscingulate in the left hemisphere generated by parcellation of the white surface using Desikan-Killiany parcellation	0	0	0	Imaging	Brain MRI	Other	26764	26764
ASXL1	26764_Mean_thickness_of_isthmuscingulate_left_hemisphere_2_0__RINT	UKB_CHIP_genes_phenome	ADD-WGR-LR	0.105439	-0.074093	0.284971	0.249697	0.00161214	35977	35861	116	0	NA	NA	NA	NA	REGENIE_SE=0.091600;MAC=116.000000	RINT	Pass	Yes	No	Mean thickness of isthmuscingulate in the left hemisphere generated by parcellation of the white surface using Desikan-Killiany parcellation	0	0	0	Imaging	Brain MRI	Other	26764	26764
GNB1	26764_Mean_thickness_of_isthmuscingulate_left_hemisphere_2_0__RINT	UKB_CHIP_genes_phenome	ADD-WGR-LR	-0.312926	-0.847912	0.222061	0.251618	0.000180671	35977	35964	13	0	NA	NA	NA	NA	REGENIE_SE=0.272957;MAC=13.000000	RINT	Pass	Yes	No	Mean thickness of isthmuscingulate in the left hemisphere generated by parcellation of the white surface using Desikan-Killiany parcellation	0	0	0	Imaging	Brain MRI	Other	26764	26764
TP53	26764_Mean_thickness_of_isthmuscingulate_left_hemisphere_2_0__RINT	UKB_CHIP_genes_phenome	ADD-WGR-LR	0.126902	-0.284464	0.538267	0.545427	0.000305751	35977	35955	22	0	NA	NA	NA	NA	REGENIE_SE=0.209884;MAC=22.000000	RINT	Pass	Yes	No	Mean thickness of isthmuscingulate in the left hemisphere generated by parcellation of the white surface using Desikan-Killiany parcellation	0	0	0	Imaging	Brain MRI	Other	26764	26764
GNAS	26764_Mean_thickness_of_isthmuscingulate_left_hemisphere_2_0__RINT	UKB_CHIP_genes_phenome	ADD-WGR-LR	-0.151482	-0.708693	0.405728	0.594149	0.000166773	35977	35965	12	0	NA	NA	NA	NA	REGENIE_SE=0.284296;MAC=12.000000	RINT	Pass	Yes	No	Mean thickness of isthmuscingulate in the left hemisphere generated by parcellation of the white surface using Desikan-Killiany parcellation	0	0	0	Imaging	Brain MRI	Other	26764	26764
SRSF2	26764_Mean_thickness_of_isthmuscingulate_left_hemisphere_2_0__RINT	UKB_CHIP_genes_phenome	ADD-WGR-LR	0.113137	-0.402541	0.628814	0.667192	0.000194569	35977	35963	14	0	NA	NA	NA	NA	REGENIE_SE=0.263106;MAC=14.000000	RINT	Pass	Yes	No	Mean thickness of isthmuscingulate in the left hemisphere generated by parcellation of the white surface using Desikan-Killiany parcellation	0	0	0	Imaging	Brain MRI	Other	26764	26764
CBL	26764_Mean_thickness_of_isthmuscingulate_left_hemisphere_2_0__RINT	UKB_CHIP_genes_phenome	ADD-WGR-LR	0.150512	-0.636971	0.937996	0.707951	8.33866e-05	35977	35971	6	0	NA	NA	NA	NA	REGENIE_SE=0.401785;MAC=6.000000	RINT	Pass	Yes	No	Mean thickness of isthmuscingulate in the left hemisphere generated by parcellation of the white surface using Desikan-Killiany parcellation	0	0	0	Imaging	Brain MRI	Other	26764	26764
JAK2	26764_Mean_thickness_of_isthmuscingulate_left_hemisphere_2_0__RINT	UKB_CHIP_genes_phenome	ADD-WGR-LR	0.0764972	-0.344575	0.49757	0.721787	0.000291853	35977	35956	21	0	NA	NA	NA	NA	REGENIE_SE=0.214837;MAC=21.000000	RINT	Pass	Yes	No	Mean thickness of isthmuscingulate in the left hemisphere generated by parcellation of the white surface using Desikan-Killiany parcellation	0	0	0	Imaging	Brain MRI	Other	26764	26764
DNMT3A	26764_Mean_thickness_of_isthmuscingulate_left_hemisphere_2_0__RINT	UKB_CHIP_genes_phenome	ADD-WGR-LR	0.00701393	-0.0492287	0.0632565	0.806902	0.0170526	35977	34750	1227	0	NA	NA	NA	NA	REGENIE_SE=0.028696;MAC=1227.000000	RINT	Pass	Yes	No	Mean thickness of isthmuscingulate in the left hemisphere generated by parcellation of the white surface using Desikan-Killiany parcellation	0	0	0	Imaging	Brain MRI	Other	26764	26764
PPM1D	26764_Mean_thickness_of_isthmuscingulate_left_hemisphere_2_0__RINT	UKB_CHIP_genes_phenome	ADD-WGR-LR	0.0365945	-0.26863	0.341819	0.814218	0.000555911	35977	35937	40	0	NA	NA	NA	NA	REGENIE_SE=0.155730;MAC=40.000000	RINT	Pass	Yes	No	Mean thickness of isthmuscingulate in the left hemisphere generated by parcellation of the white surface using Desikan-Killiany parcellation	0	0	0	Imaging	Brain MRI	Other	26764	26764
ASXL1	26765_Mean_thickness_of_lateraloccipital_left_hemisphere_2_0__RINT	UKB_CHIP_genes_phenome	ADD-WGR-LR	-0.144545	-0.324187	0.035097	0.114786	0.00161214	35977	35861	116	0	NA	NA	NA	NA	REGENIE_SE=0.091656;MAC=116.000000	RINT	Pass	Yes	No	Mean thickness of lateraloccipital in the left hemisphere generated by parcellation of the white surface using Desikan-Killiany parcellation	0	0	0	Imaging	Brain MRI	Other	26765	26765
PPM1D	26765_Mean_thickness_of_lateraloccipital_left_hemisphere_2_0__RINT	UKB_CHIP_genes_phenome	ADD-WGR-LR	-0.218117	-0.523528	0.0872937	0.161585	0.000555911	35977	35937	40	0	NA	NA	NA	NA	REGENIE_SE=0.155825;MAC=40.000000	RINT	Pass	Yes	No	Mean thickness of lateraloccipital in the left hemisphere generated by parcellation of the white surface using Desikan-Killiany parcellation	0	0	0	Imaging	Brain MRI	Other	26765	26765
SF3B1	26765_Mean_thickness_of_lateraloccipital_left_hemisphere_2_0__RINT	UKB_CHIP_genes_phenome	ADD-WGR-LR	-0.39624	-1.12572	0.333242	0.287051	9.72844e-05	35977	35970	7	0	NA	NA	NA	NA	REGENIE_SE=0.372192;MAC=7.000000	RINT	Pass	Yes	No	Mean thickness of lateraloccipital in the left hemisphere generated by parcellation of the white surface using Desikan-Killiany parcellation	0	0	0	Imaging	Brain MRI	Other	26765	26765
TET2	26765_Mean_thickness_of_lateraloccipital_left_hemisphere_2_0__RINT	UKB_CHIP_genes_phenome	ADD-WGR-LR	0.0393165	-0.0701088	0.148742	0.481299	0.0043778	35977	35662	315	0	NA	NA	NA	NA	REGENIE_SE=0.055830;MAC=315.000000	RINT	Pass	Yes	No	Mean thickness of lateraloccipital in the left hemisphere generated by parcellation of the white surface using Desikan-Killiany parcellation	0	0	0	Imaging	Brain MRI	Other	26765	26765
DNMT3A	26765_Mean_thickness_of_lateraloccipital_left_hemisphere_2_0__RINT	UKB_CHIP_genes_phenome	ADD-WGR-LR	-0.0181604	-0.0744374	0.0381166	0.527077	0.0170526	35977	34750	1227	0	NA	NA	NA	NA	REGENIE_SE=0.028713;MAC=1227.000000	RINT	Pass	Yes	No	Mean thickness of lateraloccipital in the left hemisphere generated by parcellation of the white surface using Desikan-Killiany parcellation	0	0	0	Imaging	Brain MRI	Other	26765	26765
GNB1	26765_Mean_thickness_of_lateraloccipital_left_hemisphere_2_0__RINT	UKB_CHIP_genes_phenome	ADD-WGR-LR	0.151147	-0.384166	0.68646	0.579989	0.000180671	35977	35964	13	0	NA	NA	NA	NA	REGENIE_SE=0.273124;MAC=13.000000	RINT	Pass	Yes	No	Mean thickness of lateraloccipital in the left hemisphere generated by parcellation of the white surface using Desikan-Killiany parcellation	0	0	0	Imaging	Brain MRI	Other	26765	26765
JAK2	26765_Mean_thickness_of_lateraloccipital_left_hemisphere_2_0__RINT	UKB_CHIP_genes_phenome	ADD-WGR-LR	-0.0715341	-0.492864	0.349796	0.739311	0.000291853	35977	35956	21	0	NA	NA	NA	NA	REGENIE_SE=0.214968;MAC=21.000000	RINT	Pass	Yes	No	Mean thickness of lateraloccipital in the left hemisphere generated by parcellation of the white surface using Desikan-Killiany parcellation	0	0	0	Imaging	Brain MRI	Other	26765	26765
CBL	26765_Mean_thickness_of_lateraloccipital_left_hemisphere_2_0__RINT	UKB_CHIP_genes_phenome	ADD-WGR-LR	-0.108152	-0.896117	0.679812	0.787918	8.33866e-05	35977	35971	6	0	NA	NA	NA	NA	REGENIE_SE=0.402030;MAC=6.000000	RINT	Pass	Yes	No	Mean thickness of lateraloccipital in the left hemisphere generated by parcellation of the white surface using Desikan-Killiany parcellation	0	0	0	Imaging	Brain MRI	Other	26765	26765
GNAS	26765_Mean_thickness_of_lateraloccipital_left_hemisphere_2_0__RINT	UKB_CHIP_genes_phenome	ADD-WGR-LR	0.0707675	-0.486784	0.628319	0.803539	0.000166773	35977	35965	12	0	NA	NA	NA	NA	REGENIE_SE=0.284470;MAC=12.000000	RINT	Pass	Yes	No	Mean thickness of lateraloccipital in the left hemisphere generated by parcellation of the white surface using Desikan-Killiany parcellation	0	0	0	Imaging	Brain MRI	Other	26765	26765
SRSF2	26765_Mean_thickness_of_lateraloccipital_left_hemisphere_2_0__RINT	UKB_CHIP_genes_phenome	ADD-WGR-LR	-0.0568577	-0.572851	0.459135	0.829011	0.000194569	35977	35963	14	0	NA	NA	NA	NA	REGENIE_SE=0.263267;MAC=14.000000	RINT	Pass	Yes	No	Mean thickness of lateraloccipital in the left hemisphere generated by parcellation of the white surface using Desikan-Killiany parcellation	0	0	0	Imaging	Brain MRI	Other	26765	26765
TP53	26765_Mean_thickness_of_lateraloccipital_left_hemisphere_2_0__RINT	UKB_CHIP_genes_phenome	ADD-WGR-LR	-0.00847883	-0.420096	0.403138	0.967796	0.000305751	35977	35955	22	0	NA	NA	NA	NA	REGENIE_SE=0.210012;MAC=22.000000	RINT	Pass	Yes	No	Mean thickness of lateraloccipital in the left hemisphere generated by parcellation of the white surface using Desikan-Killiany parcellation	0	0	0	Imaging	Brain MRI	Other	26765	26765
GNAS	26766_Mean_thickness_of_lateralorbitofrontal_left_hemisphere_2_0__RINT	UKB_CHIP_genes_phenome	ADD-WGR-LR	0.490371	-0.0702151	1.05096	0.0864419	0.000166773	35977	35965	12	0	NA	NA	NA	NA	REGENIE_SE=0.286019;MAC=12.000000	RINT	Pass	Yes	No	Mean thickness of lateralorbitofrontal in the left hemisphere generated by parcellation of the white surface using Desikan-Killiany parcellation	0	0	0	Imaging	Brain MRI	Other	26766	26766
SF3B1	26766_Mean_thickness_of_lateralorbitofrontal_left_hemisphere_2_0__RINT	UKB_CHIP_genes_phenome	ADD-WGR-LR	-0.589686	-1.32314	0.143767	0.115076	9.72844e-05	35977	35970	7	0	NA	NA	NA	NA	REGENIE_SE=0.374218;MAC=7.000000	RINT	Pass	Yes	No	Mean thickness of lateralorbitofrontal in the left hemisphere generated by parcellation of the white surface using Desikan-Killiany parcellation	0	0	0	Imaging	Brain MRI	Other	26766	26766
TET2	26766_Mean_thickness_of_lateralorbitofrontal_left_hemisphere_2_0__RINT	UKB_CHIP_genes_phenome	ADD-WGR-LR	0.06711	-0.042911	0.177131	0.231881	0.0043778	35977	35662	315	0	NA	NA	NA	NA	REGENIE_SE=0.056134;MAC=315.000000	RINT	Pass	Yes	No	Mean thickness of lateralorbitofrontal in the left hemisphere generated by parcellation of the white surface using Desikan-Killiany parcellation	0	0	0	Imaging	Brain MRI	Other	26766	26766
DNMT3A	26766_Mean_thickness_of_lateralorbitofrontal_left_hemisphere_2_0__RINT	UKB_CHIP_genes_phenome	ADD-WGR-LR	-0.0293668	-0.0859502	0.0272165	0.309047	0.0170526	35977	34750	1227	0	NA	NA	NA	NA	REGENIE_SE=0.028870;MAC=1227.000000	RINT	Pass	Yes	No	Mean thickness of lateralorbitofrontal in the left hemisphere generated by parcellation of the white surface using Desikan-Killiany parcellation	0	0	0	Imaging	Brain MRI	Other	26766	26766
PPM1D	26766_Mean_thickness_of_lateralorbitofrontal_left_hemisphere_2_0__RINT	UKB_CHIP_genes_phenome	ADD-WGR-LR	-0.138334	-0.445407	0.16874	0.377266	0.000555911	35977	35937	40	0	NA	NA	NA	NA	REGENIE_SE=0.156673;MAC=40.000000	RINT	Pass	Yes	No	Mean thickness of lateralorbitofrontal in the left hemisphere generated by parcellation of the white surface using Desikan-Killiany parcellation	0	0	0	Imaging	Brain MRI	Other	26766	26766
CBL	26766_Mean_thickness_of_lateralorbitofrontal_left_hemisphere_2_0__RINT	UKB_CHIP_genes_phenome	ADD-WGR-LR	-0.353969	-1.14622	0.438285	0.3812	8.33866e-05	35977	35971	6	0	NA	NA	NA	NA	REGENIE_SE=0.404219;MAC=6.000000	RINT	Pass	Yes	No	Mean thickness of lateralorbitofrontal in the left hemisphere generated by parcellation of the white surface using Desikan-Killiany parcellation	0	0	0	Imaging	Brain MRI	Other	26766	26766
TP53	26766_Mean_thickness_of_lateralorbitofrontal_left_hemisphere_2_0__RINT	UKB_CHIP_genes_phenome	ADD-WGR-LR	0.125292	-0.288565	0.53915	0.552938	0.000305751	35977	35955	22	0	NA	NA	NA	NA	REGENIE_SE=0.211156;MAC=22.000000	RINT	Pass	Yes	No	Mean thickness of lateralorbitofrontal in the left hemisphere generated by parcellation of the white surface using Desikan-Killiany parcellation	0	0	0	Imaging	Brain MRI	Other	26766	26766
SRSF2	26766_Mean_thickness_of_lateralorbitofrontal_left_hemisphere_2_0__RINT	UKB_CHIP_genes_phenome	ADD-WGR-LR	-0.156451	-0.675253	0.362351	0.554487	0.000194569	35977	35963	14	0	NA	NA	NA	NA	REGENIE_SE=0.264700;MAC=14.000000	RINT	Pass	Yes	No	Mean thickness of lateralorbitofrontal in the left hemisphere generated by parcellation of the white surface using Desikan-Killiany parcellation	0	0	0	Imaging	Brain MRI	Other	26766	26766
ASXL1	26766_Mean_thickness_of_lateralorbitofrontal_left_hemisphere_2_0__RINT	UKB_CHIP_genes_phenome	ADD-WGR-LR	0.0150177	-0.165602	0.195637	0.870548	0.00161214	35977	35861	116	0	NA	NA	NA	NA	REGENIE_SE=0.092155;MAC=116.000000	RINT	Pass	Yes	No	Mean thickness of lateralorbitofrontal in the left hemisphere generated by parcellation of the white surface using Desikan-Killiany parcellation	0	0	0	Imaging	Brain MRI	Other	26766	26766
GNB1	26766_Mean_thickness_of_lateralorbitofrontal_left_hemisphere_2_0__RINT	UKB_CHIP_genes_phenome	ADD-WGR-LR	0.0340941	-0.504133	0.572322	0.901193	0.000180671	35977	35964	13	0	NA	NA	NA	NA	REGENIE_SE=0.274611;MAC=13.000000	RINT	Pass	Yes	No	Mean thickness of lateralorbitofrontal in the left hemisphere generated by parcellation of the white surface using Desikan-Killiany parcellation	0	0	0	Imaging	Brain MRI	Other	26766	26766
JAK2	26766_Mean_thickness_of_lateralorbitofrontal_left_hemisphere_2_0__RINT	UKB_CHIP_genes_phenome	ADD-WGR-LR	-0.0135108	-0.437134	0.410113	0.950157	0.000291853	35977	35956	21	0	NA	NA	NA	NA	REGENIE_SE=0.216138;MAC=21.000000	RINT	Pass	Yes	No	Mean thickness of lateralorbitofrontal in the left hemisphere generated by parcellation of the white surface using Desikan-Killiany parcellation	0	0	0	Imaging	Brain MRI	Other	26766	26766
TET2	26767_Mean_thickness_of_lingual_left_hemisphere_2_0__RINT	UKB_CHIP_genes_phenome	ADD-WGR-LR	0.102732	-0.0068959	0.21236	0.0662576	0.0043778	35977	35662	315	0	NA	NA	NA	NA	REGENIE_SE=0.055934;MAC=315.000000	RINT	Pass	Yes	No	Mean thickness of lingual in the left hemisphere generated by parcellation of the white surface using Desikan-Killiany parcellation	0	0	0	Imaging	Brain MRI	Other	26767	26767
ASXL1	26767_Mean_thickness_of_lingual_left_hemisphere_2_0__RINT	UKB_CHIP_genes_phenome	ADD-WGR-LR	-0.138461	-0.318436	0.0415132	0.131586	0.00161214	35977	35861	116	0	NA	NA	NA	NA	REGENIE_SE=0.091825;MAC=116.000000	RINT	Pass	Yes	No	Mean thickness of lingual in the left hemisphere generated by parcellation of the white surface using Desikan-Killiany parcellation	0	0	0	Imaging	Brain MRI	Other	26767	26767
PPM1D	26767_Mean_thickness_of_lingual_left_hemisphere_2_0__RINT	UKB_CHIP_genes_phenome	ADD-WGR-LR	-0.155012	-0.460988	0.150965	0.320738	0.000555911	35977	35937	40	0	NA	NA	NA	NA	REGENIE_SE=0.156113;MAC=40.000000	RINT	Pass	Yes	No	Mean thickness of lingual in the left hemisphere generated by parcellation of the white surface using Desikan-Killiany parcellation	0	0	0	Imaging	Brain MRI	Other	26767	26767
SF3B1	26767_Mean_thickness_of_lingual_left_hemisphere_2_0__RINT	UKB_CHIP_genes_phenome	ADD-WGR-LR	0.350015	-0.380818	1.08085	0.347896	9.72844e-05	35977	35970	7	0	NA	NA	NA	NA	REGENIE_SE=0.372881;MAC=7.000000	RINT	Pass	Yes	No	Mean thickness of lingual in the left hemisphere generated by parcellation of the white surface using Desikan-Killiany parcellation	0	0	0	Imaging	Brain MRI	Other	26767	26767
TP53	26767_Mean_thickness_of_lingual_left_hemisphere_2_0__RINT	UKB_CHIP_genes_phenome	ADD-WGR-LR	0.195466	-0.216913	0.607845	0.352882	0.000305751	35977	35955	22	0	NA	NA	NA	NA	REGENIE_SE=0.210401;MAC=22.000000	RINT	Pass	Yes	No	Mean thickness of lingual in the left hemisphere generated by parcellation of the white surface using Desikan-Killiany parcellation	0	0	0	Imaging	Brain MRI	Other	26767	26767
DNMT3A	26767_Mean_thickness_of_lingual_left_hemisphere_2_0__RINT	UKB_CHIP_genes_phenome	ADD-WGR-LR	-0.0249117	-0.0812929	0.0314695	0.386491	0.0170526	35977	34750	1227	0	NA	NA	NA	NA	REGENIE_SE=0.028766;MAC=1227.000000	RINT	Pass	Yes	No	Mean thickness of lingual in the left hemisphere generated by parcellation of the white surface using Desikan-Killiany parcellation	0	0	0	Imaging	Brain MRI	Other	26767	26767
JAK2	26767_Mean_thickness_of_lingual_left_hemisphere_2_0__RINT	UKB_CHIP_genes_phenome	ADD-WGR-LR	-0.169342	-0.591452	0.252769	0.431695	0.000291853	35977	35956	21	0	NA	NA	NA	NA	REGENIE_SE=0.215366;MAC=21.000000	RINT	Pass	Yes	No	Mean thickness of lingual in the left hemisphere generated by parcellation of the white surface using Desikan-Killiany parcellation	0	0	0	Imaging	Brain MRI	Other	26767	26767
GNAS	26767_Mean_thickness_of_lingual_left_hemisphere_2_0__RINT	UKB_CHIP_genes_phenome	ADD-WGR-LR	-0.223438	-0.782022	0.335146	0.433039	0.000166773	35977	35965	12	0	NA	NA	NA	NA	REGENIE_SE=0.284997;MAC=12.000000	RINT	Pass	Yes	No	Mean thickness of lingual in the left hemisphere generated by parcellation of the white surface using Desikan-Killiany parcellation	0	0	0	Imaging	Brain MRI	Other	26767	26767
SRSF2	26767_Mean_thickness_of_lingual_left_hemisphere_2_0__RINT	UKB_CHIP_genes_phenome	ADD-WGR-LR	-0.193496	-0.710444	0.323453	0.46318	0.000194569	35977	35963	14	0	NA	NA	NA	NA	REGENIE_SE=0.263754;MAC=14.000000	RINT	Pass	Yes	No	Mean thickness of lingual in the left hemisphere generated by parcellation of the white surface using Desikan-Killiany parcellation	0	0	0	Imaging	Brain MRI	Other	26767	26767
GNB1	26767_Mean_thickness_of_lingual_left_hemisphere_2_0__RINT	UKB_CHIP_genes_phenome	ADD-WGR-LR	0.075659	-0.460646	0.611964	0.782163	0.000180671	35977	35964	13	0	NA	NA	NA	NA	REGENIE_SE=0.273630;MAC=13.000000	RINT	Pass	Yes	No	Mean thickness of lingual in the left hemisphere generated by parcellation of the white surface using Desikan-Killiany parcellation	0	0	0	Imaging	Brain MRI	Other	26767	26767
CBL	26767_Mean_thickness_of_lingual_left_hemisphere_2_0__RINT	UKB_CHIP_genes_phenome	ADD-WGR-LR	-0.0767881	-0.866212	0.712636	0.848802	8.33866e-05	35977	35971	6	0	NA	NA	NA	NA	REGENIE_SE=0.402775;MAC=6.000000	RINT	Pass	Yes	No	Mean thickness of lingual in the left hemisphere generated by parcellation of the white surface using Desikan-Killiany parcellation	0	0	0	Imaging	Brain MRI	Other	26767	26767
GNAS	26768_Mean_thickness_of_medialorbitofrontal_left_hemisphere_2_0__RINT	UKB_CHIP_genes_phenome	ADD-WGR-LR	1.12774	0.564791	1.69069	8.62511e-05	0.000166773	35977	35965	12	0	NA	NA	NA	NA	REGENIE_SE=0.287225;MAC=12.000000	RINT	Pass	Yes	No	Mean thickness of medialorbitofrontal in the left hemisphere generated by parcellation of the white surface using Desikan-Killiany parcellation	0	0	0	Imaging	Brain MRI	Other	26768	26768
SRSF2	26768_Mean_thickness_of_medialorbitofrontal_left_hemisphere_2_0__RINT	UKB_CHIP_genes_phenome	ADD-WGR-LR	-0.398973	-0.919964	0.122017	0.133372	0.000194569	35977	35963	14	0	NA	NA	NA	NA	REGENIE_SE=0.265816;MAC=14.000000	RINT	Pass	Yes	No	Mean thickness of medialorbitofrontal in the left hemisphere generated by parcellation of the white surface using Desikan-Killiany parcellation	0	0	0	Imaging	Brain MRI	Other	26768	26768
SF3B1	26768_Mean_thickness_of_medialorbitofrontal_left_hemisphere_2_0__RINT	UKB_CHIP_genes_phenome	ADD-WGR-LR	-0.482168	-1.21872	0.25438	0.199473	9.72844e-05	35977	35970	7	0	NA	NA	NA	NA	REGENIE_SE=0.375796;MAC=7.000000	RINT	Pass	Yes	No	Mean thickness of medialorbitofrontal in the left hemisphere generated by parcellation of the white surface using Desikan-Killiany parcellation	0	0	0	Imaging	Brain MRI	Other	26768	26768
TP53	26768_Mean_thickness_of_medialorbitofrontal_left_hemisphere_2_0__RINT	UKB_CHIP_genes_phenome	ADD-WGR-LR	0.253853	-0.161751	0.669456	0.231246	0.000305751	35977	35955	22	0	NA	NA	NA	NA	REGENIE_SE=0.212046;MAC=22.000000	RINT	Pass	Yes	No	Mean thickness of medialorbitofrontal in the left hemisphere generated by parcellation of the white surface using Desikan-Killiany parcellation	0	0	0	Imaging	Brain MRI	Other	26768	26768
DNMT3A	26768_Mean_thickness_of_medialorbitofrontal_left_hemisphere_2_0__RINT	UKB_CHIP_genes_phenome	ADD-WGR-LR	-0.0207689	-0.0775909	0.0360532	0.473756	0.0170526	35977	34750	1227	0	NA	NA	NA	NA	REGENIE_SE=0.028991;MAC=1227.000000	RINT	Pass	Yes	No	Mean thickness of medialorbitofrontal in the left hemisphere generated by parcellation of the white surface using Desikan-Killiany parcellation	0	0	0	Imaging	Brain MRI	Other	26768	26768
TET2	26768_Mean_thickness_of_medialorbitofrontal_left_hemisphere_2_0__RINT	UKB_CHIP_genes_phenome	ADD-WGR-LR	0.0156484	-0.0948367	0.126133	0.781322	0.0043778	35977	35662	315	0	NA	NA	NA	NA	REGENIE_SE=0.056371;MAC=315.000000	RINT	Pass	Yes	No	Mean thickness of medialorbitofrontal in the left hemisphere generated by parcellation of the white surface using Desikan-Killiany parcellation	0	0	0	Imaging	Brain MRI	Other	26768	26768
JAK2	26768_Mean_thickness_of_medialorbitofrontal_left_hemisphere_2_0__RINT	UKB_CHIP_genes_phenome	ADD-WGR-LR	0.0559468	-0.369464	0.481357	0.796592	0.000291853	35977	35956	21	0	NA	NA	NA	NA	REGENIE_SE=0.217050;MAC=21.000000	RINT	Pass	Yes	No	Mean thickness of medialorbitofrontal in the left hemisphere generated by parcellation of the white surface using Desikan-Killiany parcellation	0	0	0	Imaging	Brain MRI	Other	26768	26768
GNB1	26768_Mean_thickness_of_medialorbitofrontal_left_hemisphere_2_0__RINT	UKB_CHIP_genes_phenome	ADD-WGR-LR	-0.0601809	-0.600679	0.480317	0.827251	0.000180671	35977	35964	13	0	NA	NA	NA	NA	REGENIE_SE=0.275769;MAC=13.000000	RINT	Pass	Yes	No	Mean thickness of medialorbitofrontal in the left hemisphere generated by parcellation of the white surface using Desikan-Killiany parcellation	0	0	0	Imaging	Brain MRI	Other	26768	26768
PPM1D	26768_Mean_thickness_of_medialorbitofrontal_left_hemisphere_2_0__RINT	UKB_CHIP_genes_phenome	ADD-WGR-LR	-0.0211826	-0.329551	0.287186	0.892901	0.000555911	35977	35937	40	0	NA	NA	NA	NA	REGENIE_SE=0.157334;MAC=40.000000	RINT	Pass	Yes	No	Mean thickness of medialorbitofrontal in the left hemisphere generated by parcellation of the white surface using Desikan-Killiany parcellation	0	0	0	Imaging	Brain MRI	Other	26768	26768
CBL	26768_Mean_thickness_of_medialorbitofrontal_left_hemisphere_2_0__RINT	UKB_CHIP_genes_phenome	ADD-WGR-LR	-0.0364612	-0.832057	0.759135	0.928428	8.33866e-05	35977	35971	6	0	NA	NA	NA	NA	REGENIE_SE=0.405924;MAC=6.000000	RINT	Pass	Yes	No	Mean thickness of medialorbitofrontal in the left hemisphere generated by parcellation of the white surface using Desikan-Killiany parcellation	0	0	0	Imaging	Brain MRI	Other	26768	26768
ASXL1	26768_Mean_thickness_of_medialorbitofrontal_left_hemisphere_2_0__RINT	UKB_CHIP_genes_phenome	ADD-WGR-LR	0.00272502	-0.178657	0.184107	0.976509	0.00161214	35977	35861	116	0	NA	NA	NA	NA	REGENIE_SE=0.092543;MAC=116.000000	RINT	Pass	Yes	No	Mean thickness of medialorbitofrontal in the left hemisphere generated by parcellation of the white surface using Desikan-Killiany parcellation	0	0	0	Imaging	Brain MRI	Other	26768	26768
SRSF2	26769_Mean_thickness_of_middletemporal_left_hemisphere_2_0__RINT	UKB_CHIP_genes_phenome	ADD-WGR-LR	-0.501375	-1.022	0.0192481	0.0590929	0.000194569	35977	35963	14	0	NA	NA	NA	NA	REGENIE_SE=0.265629;MAC=14.000000	RINT	Pass	Yes	No	Mean thickness of middletemporal in the left hemisphere generated by parcellation of the white surface using Desikan-Killiany parcellation	0	0	0	Imaging	Brain MRI	Other	26769	26769
DNMT3A	26769_Mean_thickness_of_middletemporal_left_hemisphere_2_0__RINT	UKB_CHIP_genes_phenome	ADD-WGR-LR	-0.0328543	-0.0896363	0.0239277	0.256777	0.0170526	35977	34750	1227	0	NA	NA	NA	NA	REGENIE_SE=0.028971;MAC=1227.000000	RINT	Pass	Yes	No	Mean thickness of middletemporal in the left hemisphere generated by parcellation of the white surface using Desikan-Killiany parcellation	0	0	0	Imaging	Brain MRI	Other	26769	26769
SF3B1	26769_Mean_thickness_of_middletemporal_left_hemisphere_2_0__RINT	UKB_CHIP_genes_phenome	ADD-WGR-LR	-0.406103	-1.14213	0.329926	0.279516	9.72844e-05	35977	35970	7	0	NA	NA	NA	NA	REGENIE_SE=0.375532;MAC=7.000000	RINT	Pass	Yes	No	Mean thickness of middletemporal in the left hemisphere generated by parcellation of the white surface using Desikan-Killiany parcellation	0	0	0	Imaging	Brain MRI	Other	26769	26769
GNAS	26769_Mean_thickness_of_middletemporal_left_hemisphere_2_0__RINT	UKB_CHIP_genes_phenome	ADD-WGR-LR	0.300926	-0.261628	0.863481	0.294436	0.000166773	35977	35965	12	0	NA	NA	NA	NA	REGENIE_SE=0.287023;MAC=12.000000	RINT	Pass	Yes	No	Mean thickness of middletemporal in the left hemisphere generated by parcellation of the white surface using Desikan-Killiany parcellation	0	0	0	Imaging	Brain MRI	Other	26769	26769
PPM1D	26769_Mean_thickness_of_middletemporal_left_hemisphere_2_0__RINT	UKB_CHIP_genes_phenome	ADD-WGR-LR	-0.140376	-0.448527	0.167776	0.37194	0.000555911	35977	35937	40	0	NA	NA	NA	NA	REGENIE_SE=0.157223;MAC=40.000000	RINT	Pass	Yes	No	Mean thickness of middletemporal in the left hemisphere generated by parcellation of the white surface using Desikan-Killiany parcellation	0	0	0	Imaging	Brain MRI	Other	26769	26769
TP53	26769_Mean_thickness_of_middletemporal_left_hemisphere_2_0__RINT	UKB_CHIP_genes_phenome	ADD-WGR-LR	0.178089	-0.237222	0.593399	0.400656	0.000305751	35977	35955	22	0	NA	NA	NA	NA	REGENIE_SE=0.211897;MAC=22.000000	RINT	Pass	Yes	No	Mean thickness of middletemporal in the left hemisphere generated by parcellation of the white surface using Desikan-Killiany parcellation	0	0	0	Imaging	Brain MRI	Other	26769	26769
JAK2	26769_Mean_thickness_of_middletemporal_left_hemisphere_2_0__RINT	UKB_CHIP_genes_phenome	ADD-WGR-LR	-0.136418	-0.561529	0.288693	0.529381	0.000291853	35977	35956	21	0	NA	NA	NA	NA	REGENIE_SE=0.216897;MAC=21.000000	RINT	Pass	Yes	No	Mean thickness of middletemporal in the left hemisphere generated by parcellation of the white surface using Desikan-Killiany parcellation	0	0	0	Imaging	Brain MRI	Other	26769	26769
CBL	26769_Mean_thickness_of_middletemporal_left_hemisphere_2_0__RINT	UKB_CHIP_genes_phenome	ADD-WGR-LR	-0.155457	-0.950492	0.639579	0.701542	8.33866e-05	35977	35971	6	0	NA	NA	NA	NA	REGENIE_SE=0.405638;MAC=6.000000	RINT	Pass	Yes	No	Mean thickness of middletemporal in the left hemisphere generated by parcellation of the white surface using Desikan-Killiany parcellation	0	0	0	Imaging	Brain MRI	Other	26769	26769
ASXL1	26769_Mean_thickness_of_middletemporal_left_hemisphere_2_0__RINT	UKB_CHIP_genes_phenome	ADD-WGR-LR	-0.0315019	-0.212756	0.149752	0.733374	0.00161214	35977	35861	116	0	NA	NA	NA	NA	REGENIE_SE=0.092478;MAC=116.000000	RINT	Pass	Yes	No	Mean thickness of middletemporal in the left hemisphere generated by parcellation of the white surface using Desikan-Killiany parcellation	0	0	0	Imaging	Brain MRI	Other	26769	26769
GNB1	26769_Mean_thickness_of_middletemporal_left_hemisphere_2_0__RINT	UKB_CHIP_genes_phenome	ADD-WGR-LR	0.0548293	-0.485288	0.594946	0.842292	0.000180671	35977	35964	13	0	NA	NA	NA	NA	REGENIE_SE=0.275575;MAC=13.000000	RINT	Pass	Yes	No	Mean thickness of middletemporal in the left hemisphere generated by parcellation of the white surface using Desikan-Killiany parcellation	0	0	0	Imaging	Brain MRI	Other	26769	26769
TET2	26769_Mean_thickness_of_middletemporal_left_hemisphere_2_0__RINT	UKB_CHIP_genes_phenome	ADD-WGR-LR	0.00629746	-0.10411	0.116705	0.910987	0.0043778	35977	35662	315	0	NA	NA	NA	NA	REGENIE_SE=0.056331;MAC=315.000000	RINT	Pass	Yes	No	Mean thickness of middletemporal in the left hemisphere generated by parcellation of the white surface using Desikan-Killiany parcellation	0	0	0	Imaging	Brain MRI	Other	26769	26769
SF3B1	26770_Mean_thickness_of_parahippocampal_left_hemisphere_2_0__RINT	UKB_CHIP_genes_phenome	ADD-WGR-LR	-0.882961	-1.61574	-0.150178	0.0181941	9.72844e-05	35977	35970	7	0	NA	NA	NA	NA	REGENIE_SE=0.373876;MAC=7.000000	RINT	Pass	Yes	No	Mean thickness of parahippocampal in the left hemisphere generated by parcellation of the white surface using Desikan-Killiany parcellation	0	0	0	Imaging	Brain MRI	Other	26770	26770
TP53	26770_Mean_thickness_of_parahippocampal_left_hemisphere_2_0__RINT	UKB_CHIP_genes_phenome	ADD-WGR-LR	0.254732	-0.158747	0.668211	0.22725	0.000305751	35977	35955	22	0	NA	NA	NA	NA	REGENIE_SE=0.210963;MAC=22.000000	RINT	Pass	Yes	No	Mean thickness of parahippocampal in the left hemisphere generated by parcellation of the white surface using Desikan-Killiany parcellation	0	0	0	Imaging	Brain MRI	Other	26770	26770
GNAS	26770_Mean_thickness_of_parahippocampal_left_hemisphere_2_0__RINT	UKB_CHIP_genes_phenome	ADD-WGR-LR	0.254428	-0.305646	0.814502	0.373271	0.000166773	35977	35965	12	0	NA	NA	NA	NA	REGENIE_SE=0.285757;MAC=12.000000	RINT	Pass	Yes	No	Mean thickness of parahippocampal in the left hemisphere generated by parcellation of the white surface using Desikan-Killiany parcellation	0	0	0	Imaging	Brain MRI	Other	26770	26770
SRSF2	26770_Mean_thickness_of_parahippocampal_left_hemisphere_2_0__RINT	UKB_CHIP_genes_phenome	ADD-WGR-LR	-0.203687	-0.722015	0.314641	0.441177	0.000194569	35977	35963	14	0	NA	NA	NA	NA	REGENIE_SE=0.264458;MAC=14.000000	RINT	Pass	Yes	No	Mean thickness of parahippocampal in the left hemisphere generated by parcellation of the white surface using Desikan-Killiany parcellation	0	0	0	Imaging	Brain MRI	Other	26770	26770
ASXL1	26770_Mean_thickness_of_parahippocampal_left_hemisphere_2_0__RINT	UKB_CHIP_genes_phenome	ADD-WGR-LR	-0.0448833	-0.225338	0.135571	0.625912	0.00161214	35977	35861	116	0	NA	NA	NA	NA	REGENIE_SE=0.092070;MAC=116.000000	RINT	Pass	Yes	No	Mean thickness of parahippocampal in the left hemisphere generated by parcellation of the white surface using Desikan-Killiany parcellation	0	0	0	Imaging	Brain MRI	Other	26770	26770
CBL	26770_Mean_thickness_of_parahippocampal_left_hemisphere_2_0__RINT	UKB_CHIP_genes_phenome	ADD-WGR-LR	-0.143674	-0.935204	0.647856	0.72202	8.33866e-05	35977	35971	6	0	NA	NA	NA	NA	REGENIE_SE=0.403849;MAC=6.000000	RINT	Pass	Yes	No	Mean thickness of parahippocampal in the left hemisphere generated by parcellation of the white surface using Desikan-Killiany parcellation	0	0	0	Imaging	Brain MRI	Other	26770	26770
TET2	26770_Mean_thickness_of_parahippocampal_left_hemisphere_2_0__RINT	UKB_CHIP_genes_phenome	ADD-WGR-LR	-0.0165165	-0.126437	0.0934039	0.768375	0.0043778	35977	35662	315	0	NA	NA	NA	NA	REGENIE_SE=0.056083;MAC=315.000000	RINT	Pass	Yes	No	Mean thickness of parahippocampal in the left hemisphere generated by parcellation of the white surface using Desikan-Killiany parcellation	0	0	0	Imaging	Brain MRI	Other	26770	26770
JAK2	26770_Mean_thickness_of_parahippocampal_left_hemisphere_2_0__RINT	UKB_CHIP_genes_phenome	ADD-WGR-LR	0.0614286	-0.361808	0.484665	0.776051	0.000291853	35977	35956	21	0	NA	NA	NA	NA	REGENIE_SE=0.215941;MAC=21.000000	RINT	Pass	Yes	No	Mean thickness of parahippocampal in the left hemisphere generated by parcellation of the white surface using Desikan-Killiany parcellation	0	0	0	Imaging	Brain MRI	Other	26770	26770
DNMT3A	26770_Mean_thickness_of_parahippocampal_left_hemisphere_2_0__RINT	UKB_CHIP_genes_phenome	ADD-WGR-LR	-0.00789967	-0.0644313	0.048632	0.784174	0.0170526	35977	34750	1227	0	NA	NA	NA	NA	REGENIE_SE=0.028843;MAC=1227.000000	RINT	Pass	Yes	No	Mean thickness of parahippocampal in the left hemisphere generated by parcellation of the white surface using Desikan-Killiany parcellation	0	0	0	Imaging	Brain MRI	Other	26770	26770
PPM1D	26770_Mean_thickness_of_parahippocampal_left_hemisphere_2_0__RINT	UKB_CHIP_genes_phenome	ADD-WGR-LR	-0.0381885	-0.344981	0.268604	0.807255	0.000555911	35977	35937	40	0	NA	NA	NA	NA	REGENIE_SE=0.156530;MAC=40.000000	RINT	Pass	Yes	No	Mean thickness of parahippocampal in the left hemisphere generated by parcellation of the white surface using Desikan-Killiany parcellation	0	0	0	Imaging	Brain MRI	Other	26770	26770
GNB1	26770_Mean_thickness_of_parahippocampal_left_hemisphere_2_0__RINT	UKB_CHIP_genes_phenome	ADD-WGR-LR	0.0554642	-0.482271	0.5932	0.839793	0.000180671	35977	35964	13	0	NA	NA	NA	NA	REGENIE_SE=0.274360;MAC=13.000000	RINT	Pass	Yes	No	Mean thickness of parahippocampal in the left hemisphere generated by parcellation of the white surface using Desikan-Killiany parcellation	0	0	0	Imaging	Brain MRI	Other	26770	26770
DNMT3A	26771_Mean_thickness_of_paracentral_left_hemisphere_2_0__RINT	UKB_CHIP_genes_phenome	ADD-WGR-LR	-0.0580466	-0.11462	-0.00147297	0.0443261	0.0170526	35977	34750	1227	0	NA	NA	NA	NA	REGENIE_SE=0.028865;MAC=1227.000000	RINT	Pass	Yes	No	Mean thickness of paracentral in the left hemisphere generated by parcellation of the white surface using Desikan-Killiany parcellation	0	0	0	Imaging	Brain MRI	Other	26771	26771
PPM1D	26771_Mean_thickness_of_paracentral_left_hemisphere_2_0__RINT	UKB_CHIP_genes_phenome	ADD-WGR-LR	-0.238053	-0.545074	0.0689673	0.128589	0.000555911	35977	35937	40	0	NA	NA	NA	NA	REGENIE_SE=0.156646;MAC=40.000000	RINT	Pass	Yes	No	Mean thickness of paracentral in the left hemisphere generated by parcellation of the white surface using Desikan-Killiany parcellation	0	0	0	Imaging	Brain MRI	Other	26771	26771
SRSF2	26771_Mean_thickness_of_paracentral_left_hemisphere_2_0__RINT	UKB_CHIP_genes_phenome	ADD-WGR-LR	-0.352013	-0.870725	0.166699	0.183489	0.000194569	35977	35963	14	0	NA	NA	NA	NA	REGENIE_SE=0.264654;MAC=14.000000	RINT	Pass	Yes	No	Mean thickness of paracentral in the left hemisphere generated by parcellation of the white surface using Desikan-Killiany parcellation	0	0	0	Imaging	Brain MRI	Other	26771	26771
GNB1	26771_Mean_thickness_of_paracentral_left_hemisphere_2_0__RINT	UKB_CHIP_genes_phenome	ADD-WGR-LR	-0.241593	-0.779727	0.296542	0.378905	0.000180671	35977	35964	13	0	NA	NA	NA	NA	REGENIE_SE=0.274564;MAC=13.000000	RINT	Pass	Yes	No	Mean thickness of paracentral in the left hemisphere generated by parcellation of the white surface using Desikan-Killiany parcellation	0	0	0	Imaging	Brain MRI	Other	26771	26771
TET2	26771_Mean_thickness_of_paracentral_left_hemisphere_2_0__RINT	UKB_CHIP_genes_phenome	ADD-WGR-LR	0.047029	-0.062973	0.157031	0.402064	0.0043778	35977	35662	315	0	NA	NA	NA	NA	REGENIE_SE=0.056124;MAC=315.000000	RINT	Pass	Yes	No	Mean thickness of paracentral in the left hemisphere generated by parcellation of the white surface using Desikan-Killiany parcellation	0	0	0	Imaging	Brain MRI	Other	26771	26771
CBL	26771_Mean_thickness_of_paracentral_left_hemisphere_2_0__RINT	UKB_CHIP_genes_phenome	ADD-WGR-LR	-0.191971	-0.984088	0.600147	0.634787	8.33866e-05	35977	35971	6	0	NA	NA	NA	NA	REGENIE_SE=0.404149;MAC=6.000000	RINT	Pass	Yes	No	Mean thickness of paracentral in the left hemisphere generated by parcellation of the white surface using Desikan-Killiany parcellation	0	0	0	Imaging	Brain MRI	Other	26771	26771
SF3B1	26771_Mean_thickness_of_paracentral_left_hemisphere_2_0__RINT	UKB_CHIP_genes_phenome	ADD-WGR-LR	-0.160914	-0.894241	0.572413	0.667141	9.72844e-05	35977	35970	7	0	NA	NA	NA	NA	REGENIE_SE=0.374153;MAC=7.000000	RINT	Pass	Yes	No	Mean thickness of paracentral in the left hemisphere generated by parcellation of the white surface using Desikan-Killiany parcellation	0	0	0	Imaging	Brain MRI	Other	26771	26771
GNAS	26771_Mean_thickness_of_paracentral_left_hemisphere_2_0__RINT	UKB_CHIP_genes_phenome	ADD-WGR-LR	-0.0714487	-0.631939	0.489041	0.802705	0.000166773	35977	35965	12	0	NA	NA	NA	NA	REGENIE_SE=0.285969;MAC=12.000000	RINT	Pass	Yes	No	Mean thickness of paracentral in the left hemisphere generated by parcellation of the white surface using Desikan-Killiany parcellation	0	0	0	Imaging	Brain MRI	Other	26771	26771
ASXL1	26771_Mean_thickness_of_paracentral_left_hemisphere_2_0__RINT	UKB_CHIP_genes_phenome	ADD-WGR-LR	0.0225885	-0.158	0.203177	0.806335	0.00161214	35977	35861	116	0	NA	NA	NA	NA	REGENIE_SE=0.092139;MAC=116.000000	RINT	Pass	Yes	No	Mean thickness of paracentral in the left hemisphere generated by parcellation of the white surface using Desikan-Killiany parcellation	0	0	0	Imaging	Brain MRI	Other	26771	26771
JAK2	26771_Mean_thickness_of_paracentral_left_hemisphere_2_0__RINT	UKB_CHIP_genes_phenome	ADD-WGR-LR	0.0526534	-0.370897	0.476204	0.807501	0.000291853	35977	35956	21	0	NA	NA	NA	NA	REGENIE_SE=0.216101;MAC=21.000000	RINT	Pass	Yes	No	Mean thickness of paracentral in the left hemisphere generated by parcellation of the white surface using Desikan-Killiany parcellation	0	0	0	Imaging	Brain MRI	Other	26771	26771
TP53	26771_Mean_thickness_of_paracentral_left_hemisphere_2_0__RINT	UKB_CHIP_genes_phenome	ADD-WGR-LR	-0.0487318	-0.462518	0.365054	0.81745	0.000305751	35977	35955	22	0	NA	NA	NA	NA	REGENIE_SE=0.211119;MAC=22.000000	RINT	Pass	Yes	No	Mean thickness of paracentral in the left hemisphere generated by parcellation of the white surface using Desikan-Killiany parcellation	0	0	0	Imaging	Brain MRI	Other	26771	26771
SRSF2	26772_Mean_thickness_of_parsopercularis_left_hemisphere_2_0__RINT	UKB_CHIP_genes_phenome	ADD-WGR-LR	-0.477113	-0.995504	0.0412787	0.0712477	0.000194569	35977	35963	14	0	NA	NA	NA	NA	REGENIE_SE=0.264490;MAC=14.000000	RINT	Pass	Yes	No	Mean thickness of parsopercularis in the left hemisphere generated by parcellation of the white surface using Desikan-Killiany parcellation	0	0	0	Imaging	Brain MRI	Other	26772	26772
SF3B1	26772_Mean_thickness_of_parsopercularis_left_hemisphere_2_0__RINT	UKB_CHIP_genes_phenome	ADD-WGR-LR	-0.609958	-1.34283	0.122915	0.102838	9.72844e-05	35977	35970	7	0	NA	NA	NA	NA	REGENIE_SE=0.373922;MAC=7.000000	RINT	Pass	Yes	No	Mean thickness of parsopercularis in the left hemisphere generated by parcellation of the white surface using Desikan-Killiany parcellation	0	0	0	Imaging	Brain MRI	Other	26772	26772
PPM1D	26772_Mean_thickness_of_parsopercularis_left_hemisphere_2_0__RINT	UKB_CHIP_genes_phenome	ADD-WGR-LR	-0.230991	-0.537822	0.0758391	0.140072	0.000555911	35977	35937	40	0	NA	NA	NA	NA	REGENIE_SE=0.156549;MAC=40.000000	RINT	Pass	Yes	No	Mean thickness of parsopercularis in the left hemisphere generated by parcellation of the white surface using Desikan-Killiany parcellation	0	0	0	Imaging	Brain MRI	Other	26772	26772
TET2	26772_Mean_thickness_of_parsopercularis_left_hemisphere_2_0__RINT	UKB_CHIP_genes_phenome	ADD-WGR-LR	-0.0725077	-0.182442	0.0374262	0.196112	0.0043778	35977	35662	315	0	NA	NA	NA	NA	REGENIE_SE=0.056090;MAC=315.000000	RINT	Pass	Yes	No	Mean thickness of parsopercularis in the left hemisphere generated by parcellation of the white surface using Desikan-Killiany parcellation	0	0	0	Imaging	Brain MRI	Other	26772	26772
JAK2	26772_Mean_thickness_of_parsopercularis_left_hemisphere_2_0__RINT	UKB_CHIP_genes_phenome	ADD-WGR-LR	-0.19098	-0.614268	0.232309	0.376535	0.000291853	35977	35956	21	0	NA	NA	NA	NA	REGENIE_SE=0.215967;MAC=21.000000	RINT	Pass	Yes	No	Mean thickness of parsopercularis in the left hemisphere generated by parcellation of the white surface using Desikan-Killiany parcellation	0	0	0	Imaging	Brain MRI	Other	26772	26772
DNMT3A	26772_Mean_thickness_of_parsopercularis_left_hemisphere_2_0__RINT	UKB_CHIP_genes_phenome	ADD-WGR-LR	0.018818	-0.0377206	0.0753566	0.514179	0.0170526	35977	34750	1227	0	NA	NA	NA	NA	REGENIE_SE=0.028847;MAC=1227.000000	RINT	Pass	Yes	No	Mean thickness of parsopercularis in the left hemisphere generated by parcellation of the white surface using Desikan-Killiany parcellation	0	0	0	Imaging	Brain MRI	Other	26772	26772
CBL	26772_Mean_thickness_of_parsopercularis_left_hemisphere_2_0__RINT	UKB_CHIP_genes_phenome	ADD-WGR-LR	-0.215108	-1.00674	0.576519	0.594324	8.33866e-05	35977	35971	6	0	NA	NA	NA	NA	REGENIE_SE=0.403899;MAC=6.000000	RINT	Pass	Yes	No	Mean thickness of parsopercularis in the left hemisphere generated by parcellation of the white surface using Desikan-Killiany parcellation	0	0	0	Imaging	Brain MRI	Other	26772	26772
TP53	26772_Mean_thickness_of_parsopercularis_left_hemisphere_2_0__RINT	UKB_CHIP_genes_phenome	ADD-WGR-LR	-0.108466	-0.521996	0.305064	0.607192	0.000305751	35977	35955	22	0	NA	NA	NA	NA	REGENIE_SE=0.210989;MAC=22.000000	RINT	Pass	Yes	No	Mean thickness of parsopercularis in the left hemisphere generated by parcellation of the white surface using Desikan-Killiany parcellation	0	0	0	Imaging	Brain MRI	Other	26772	26772
GNB1	26772_Mean_thickness_of_parsopercularis_left_hemisphere_2_0__RINT	UKB_CHIP_genes_phenome	ADD-WGR-LR	0.0694445	-0.468357	0.607246	0.800204	0.000180671	35977	35964	13	0	NA	NA	NA	NA	REGENIE_SE=0.274394;MAC=13.000000	RINT	Pass	Yes	No	Mean thickness of parsopercularis in the left hemisphere generated by parcellation of the white surface using Desikan-Killiany parcellation	0	0	0	Imaging	Brain MRI	Other	26772	26772
ASXL1	26772_Mean_thickness_of_parsopercularis_left_hemisphere_2_0__RINT	UKB_CHIP_genes_phenome	ADD-WGR-LR	0.0174683	-0.163008	0.197945	0.84954	0.00161214	35977	35861	116	0	NA	NA	NA	NA	REGENIE_SE=0.092082;MAC=116.000000	RINT	Pass	Yes	No	Mean thickness of parsopercularis in the left hemisphere generated by parcellation of the white surface using Desikan-Killiany parcellation	0	0	0	Imaging	Brain MRI	Other	26772	26772
GNAS	26772_Mean_thickness_of_parsopercularis_left_hemisphere_2_0__RINT	UKB_CHIP_genes_phenome	ADD-WGR-LR	0.0228895	-0.537254	0.583033	0.936165	0.000166773	35977	35965	12	0	NA	NA	NA	NA	REGENIE_SE=0.285792;MAC=12.000000	RINT	Pass	Yes	No	Mean thickness of parsopercularis in the left hemisphere generated by parcellation of the white surface using Desikan-Killiany parcellation	0	0	0	Imaging	Brain MRI	Other	26772	26772
SF3B1	26773_Mean_thickness_of_parsorbitalis_left_hemisphere_2_0__RINT	UKB_CHIP_genes_phenome	ADD-WGR-LR	-0.417386	-1.15402	0.319243	0.266763	9.72844e-05	35977	35970	7	0	NA	NA	NA	NA	REGENIE_SE=0.375838;MAC=7.000000	RINT	Pass	Yes	No	Mean thickness of parsorbitalis in the left hemisphere generated by parcellation of the white surface using Desikan-Killiany parcellation	0	0	0	Imaging	Brain MRI	Other	26773	26773
PPM1D	26773_Mean_thickness_of_parsorbitalis_left_hemisphere_2_0__RINT	UKB_CHIP_genes_phenome	ADD-WGR-LR	-0.16589	-0.474293	0.142513	0.291761	0.000555911	35977	35937	40	0	NA	NA	NA	NA	REGENIE_SE=0.157351;MAC=40.000000	RINT	Pass	Yes	No	Mean thickness of parsorbitalis in the left hemisphere generated by parcellation of the white surface using Desikan-Killiany parcellation	0	0	0	Imaging	Brain MRI	Other	26773	26773
TP53	26773_Mean_thickness_of_parsorbitalis_left_hemisphere_2_0__RINT	UKB_CHIP_genes_phenome	ADD-WGR-LR	0.21634	-0.19931	0.631989	0.307665	0.000305751	35977	35955	22	0	NA	NA	NA	NA	REGENIE_SE=0.212070;MAC=22.000000	RINT	Pass	Yes	No	Mean thickness of parsorbitalis in the left hemisphere generated by parcellation of the white surface using Desikan-Killiany parcellation	0	0	0	Imaging	Brain MRI	Other	26773	26773
SRSF2	26773_Mean_thickness_of_parsorbitalis_left_hemisphere_2_0__RINT	UKB_CHIP_genes_phenome	ADD-WGR-LR	-0.2623	-0.783348	0.258749	0.323809	0.000194569	35977	35963	14	0	NA	NA	NA	NA	REGENIE_SE=0.265846;MAC=14.000000	RINT	Pass	Yes	No	Mean thickness of parsorbitalis in the left hemisphere generated by parcellation of the white surface using Desikan-Killiany parcellation	0	0	0	Imaging	Brain MRI	Other	26773	26773
GNB1	26773_Mean_thickness_of_parsorbitalis_left_hemisphere_2_0__RINT	UKB_CHIP_genes_phenome	ADD-WGR-LR	0.234091	-0.306467	0.774649	0.396009	0.000180671	35977	35964	13	0	NA	NA	NA	NA	REGENIE_SE=0.275800;MAC=13.000000	RINT	Pass	Yes	No	Mean thickness of parsorbitalis in the left hemisphere generated by parcellation of the white surface using Desikan-Killiany parcellation	0	0	0	Imaging	Brain MRI	Other	26773	26773
DNMT3A	26773_Mean_thickness_of_parsorbitalis_left_hemisphere_2_0__RINT	UKB_CHIP_genes_phenome	ADD-WGR-LR	-0.0184052	-0.0752335	0.0384232	0.525573	0.0170526	35977	34750	1227	0	NA	NA	NA	NA	REGENIE_SE=0.028995;MAC=1227.000000	RINT	Pass	Yes	No	Mean thickness of parsorbitalis in the left hemisphere generated by parcellation of the white surface using Desikan-Killiany parcellation	0	0	0	Imaging	Brain MRI	Other	26773	26773
GNAS	26773_Mean_thickness_of_parsorbitalis_left_hemisphere_2_0__RINT	UKB_CHIP_genes_phenome	ADD-WGR-LR	-0.117486	-0.680499	0.445528	0.682546	0.000166773	35977	35965	12	0	NA	NA	NA	NA	REGENIE_SE=0.287257;MAC=12.000000	RINT	Pass	Yes	No	Mean thickness of parsorbitalis in the left hemisphere generated by parcellation of the white surface using Desikan-Killiany parcellation	0	0	0	Imaging	Brain MRI	Other	26773	26773
CBL	26773_Mean_thickness_of_parsorbitalis_left_hemisphere_2_0__RINT	UKB_CHIP_genes_phenome	ADD-WGR-LR	-0.118413	-0.914098	0.677271	0.770531	8.33866e-05	35977	35971	6	0	NA	NA	NA	NA	REGENIE_SE=0.405969;MAC=6.000000	RINT	Pass	Yes	No	Mean thickness of parsorbitalis in the left hemisphere generated by parcellation of the white surface using Desikan-Killiany parcellation	0	0	0	Imaging	Brain MRI	Other	26773	26773
JAK2	26773_Mean_thickness_of_parsorbitalis_left_hemisphere_2_0__RINT	UKB_CHIP_genes_phenome	ADD-WGR-LR	0.0447888	-0.380669	0.470247	0.836534	0.000291853	35977	35956	21	0	NA	NA	NA	NA	REGENIE_SE=0.217074;MAC=21.000000	RINT	Pass	Yes	No	Mean thickness of parsorbitalis in the left hemisphere generated by parcellation of the white surface using Desikan-Killiany parcellation	0	0	0	Imaging	Brain MRI	Other	26773	26773
ASXL1	26773_Mean_thickness_of_parsorbitalis_left_hemisphere_2_0__RINT	UKB_CHIP_genes_phenome	ADD-WGR-LR	-0.0137491	-0.195151	0.167653	0.881906	0.00161214	35977	35861	116	0	NA	NA	NA	NA	REGENIE_SE=0.092554;MAC=116.000000	RINT	Pass	Yes	No	Mean thickness of parsorbitalis in the left hemisphere generated by parcellation of the white surface using Desikan-Killiany parcellation	0	0	0	Imaging	Brain MRI	Other	26773	26773
TET2	26773_Mean_thickness_of_parsorbitalis_left_hemisphere_2_0__RINT	UKB_CHIP_genes_phenome	ADD-WGR-LR	-0.00671286	-0.11721	0.103784	0.90522	0.0043778	35977	35662	315	0	NA	NA	NA	NA	REGENIE_SE=0.056377;MAC=315.000000	RINT	Pass	Yes	No	Mean thickness of parsorbitalis in the left hemisphere generated by parcellation of the white surface using Desikan-Killiany parcellation	0	0	0	Imaging	Brain MRI	Other	26773	26773
DNMT3A	26774_Mean_thickness_of_parstriangularis_left_hemisphere_2_0__RINT	UKB_CHIP_genes_phenome	ADD-WGR-LR	-0.052764	-0.109405	0.00387699	0.0678793	0.0170526	35977	34750	1227	0	NA	NA	NA	NA	REGENIE_SE=0.028899;MAC=1227.000000	RINT	Pass	Yes	No	Mean thickness of parstriangularis in the left hemisphere generated by parcellation of the white surface using Desikan-Killiany parcellation	0	0	0	Imaging	Brain MRI	Other	26774	26774
ASXL1	26774_Mean_thickness_of_parstriangularis_left_hemisphere_2_0__RINT	UKB_CHIP_genes_phenome	ADD-WGR-LR	-0.0901392	-0.270943	0.0906645	0.328503	0.00161214	35977	35861	116	0	NA	NA	NA	NA	REGENIE_SE=0.092249;MAC=116.000000	RINT	Pass	Yes	No	Mean thickness of parstriangularis in the left hemisphere generated by parcellation of the white surface using Desikan-Killiany parcellation	0	0	0	Imaging	Brain MRI	Other	26774	26774
TP53	26774_Mean_thickness_of_parstriangularis_left_hemisphere_2_0__RINT	UKB_CHIP_genes_phenome	ADD-WGR-LR	-0.155231	-0.56951	0.259049	0.462706	0.000305751	35977	35955	22	0	NA	NA	NA	NA	REGENIE_SE=0.211371;MAC=22.000000	RINT	Pass	Yes	No	Mean thickness of parstriangularis in the left hemisphere generated by parcellation of the white surface using Desikan-Killiany parcellation	0	0	0	Imaging	Brain MRI	Other	26774	26774
SF3B1	26774_Mean_thickness_of_parstriangularis_left_hemisphere_2_0__RINT	UKB_CHIP_genes_phenome	ADD-WGR-LR	-0.264426	-0.998627	0.469774	0.480255	9.72844e-05	35977	35970	7	0	NA	NA	NA	NA	REGENIE_SE=0.374599;MAC=7.000000	RINT	Pass	Yes	No	Mean thickness of parstriangularis in the left hemisphere generated by parcellation of the white surface using Desikan-Killiany parcellation	0	0	0	Imaging	Brain MRI	Other	26774	26774
SRSF2	26774_Mean_thickness_of_parstriangularis_left_hemisphere_2_0__RINT	UKB_CHIP_genes_phenome	ADD-WGR-LR	-0.178725	-0.698055	0.340605	0.499986	0.000194569	35977	35963	14	0	NA	NA	NA	NA	REGENIE_SE=0.264969;MAC=14.000000	RINT	Pass	Yes	No	Mean thickness of parstriangularis in the left hemisphere generated by parcellation of the white surface using Desikan-Killiany parcellation	0	0	0	Imaging	Brain MRI	Other	26774	26774
JAK2	26774_Mean_thickness_of_parstriangularis_left_hemisphere_2_0__RINT	UKB_CHIP_genes_phenome	ADD-WGR-LR	-0.114903	-0.538958	0.309152	0.595365	0.000291853	35977	35956	21	0	NA	NA	NA	NA	REGENIE_SE=0.216359;MAC=21.000000	RINT	Pass	Yes	No	Mean thickness of parstriangularis in the left hemisphere generated by parcellation of the white surface using Desikan-Killiany parcellation	0	0	0	Imaging	Brain MRI	Other	26774	26774
TET2	26774_Mean_thickness_of_parstriangularis_left_hemisphere_2_0__RINT	UKB_CHIP_genes_phenome	ADD-WGR-LR	-0.0184617	-0.128595	0.0916713	0.742495	0.0043778	35977	35662	315	0	NA	NA	NA	NA	REGENIE_SE=0.056191;MAC=315.000000	RINT	Pass	Yes	No	Mean thickness of parstriangularis in the left hemisphere generated by parcellation of the white surface using Desikan-Killiany parcellation	0	0	0	Imaging	Brain MRI	Other	26774	26774
GNB1	26774_Mean_thickness_of_parstriangularis_left_hemisphere_2_0__RINT	UKB_CHIP_genes_phenome	ADD-WGR-LR	-0.0873527	-0.626129	0.451423	0.750658	0.000180671	35977	35964	13	0	NA	NA	NA	NA	REGENIE_SE=0.274891;MAC=13.000000	RINT	Pass	Yes	No	Mean thickness of parstriangularis in the left hemisphere generated by parcellation of the white surface using Desikan-Killiany parcellation	0	0	0	Imaging	Brain MRI	Other	26774	26774
PPM1D	26774_Mean_thickness_of_parstriangularis_left_hemisphere_2_0__RINT	UKB_CHIP_genes_phenome	ADD-WGR-LR	-0.0396722	-0.347059	0.267714	0.8003	0.000555911	35977	35937	40	0	NA	NA	NA	NA	REGENIE_SE=0.156833;MAC=40.000000	RINT	Pass	Yes	No	Mean thickness of parstriangularis in the left hemisphere generated by parcellation of the white surface using Desikan-Killiany parcellation	0	0	0	Imaging	Brain MRI	Other	26774	26774
CBL	26774_Mean_thickness_of_parstriangularis_left_hemisphere_2_0__RINT	UKB_CHIP_genes_phenome	ADD-WGR-LR	-0.0653786	-0.85844	0.727683	0.87164	8.33866e-05	35977	35971	6	0	NA	NA	NA	NA	REGENIE_SE=0.404631;MAC=6.000000	RINT	Pass	Yes	No	Mean thickness of parstriangularis in the left hemisphere generated by parcellation of the white surface using Desikan-Killiany parcellation	0	0	0	Imaging	Brain MRI	Other	26774	26774
GNAS	26774_Mean_thickness_of_parstriangularis_left_hemisphere_2_0__RINT	UKB_CHIP_genes_phenome	ADD-WGR-LR	0.014399	-0.546759	0.575557	0.95989	0.000166773	35977	35965	12	0	NA	NA	NA	NA	REGENIE_SE=0.286310;MAC=12.000000	RINT	Pass	Yes	No	Mean thickness of parstriangularis in the left hemisphere generated by parcellation of the white surface using Desikan-Killiany parcellation	0	0	0	Imaging	Brain MRI	Other	26774	26774
SRSF2	26775_Mean_thickness_of_pericalcarine_left_hemisphere_2_0__RINT	UKB_CHIP_genes_phenome	ADD-WGR-LR	-0.594754	-1.11436	-0.075152	0.0248684	0.000194569	35977	35963	14	0	NA	NA	NA	NA	REGENIE_SE=0.265108;MAC=14.000000	RINT	Pass	Yes	No	Mean thickness of pericalcarine in the left hemisphere generated by parcellation of the white surface using Desikan-Killiany parcellation	0	0	0	Imaging	Brain MRI	Other	26775	26775
PPM1D	26775_Mean_thickness_of_pericalcarine_left_hemisphere_2_0__RINT	UKB_CHIP_genes_phenome	ADD-WGR-LR	-0.314254	-0.621802	-0.00670713	0.0452087	0.000555911	35977	35937	40	0	NA	NA	NA	NA	REGENIE_SE=0.156915;MAC=40.000000	RINT	Pass	Yes	No	Mean thickness of pericalcarine in the left hemisphere generated by parcellation of the white surface using Desikan-Killiany parcellation	0	0	0	Imaging	Brain MRI	Other	26775	26775
GNB1	26775_Mean_thickness_of_pericalcarine_left_hemisphere_2_0__RINT	UKB_CHIP_genes_phenome	ADD-WGR-LR	-0.347083	-0.886141	0.191975	0.206963	0.000180671	35977	35964	13	0	NA	NA	NA	NA	REGENIE_SE=0.275035;MAC=13.000000	RINT	Pass	Yes	No	Mean thickness of pericalcarine in the left hemisphere generated by parcellation of the white surface using Desikan-Killiany parcellation	0	0	0	Imaging	Brain MRI	Other	26775	26775
DNMT3A	26775_Mean_thickness_of_pericalcarine_left_hemisphere_2_0__RINT	UKB_CHIP_genes_phenome	ADD-WGR-LR	-0.0303449	-0.0870156	0.0263257	0.293955	0.0170526	35977	34750	1227	0	NA	NA	NA	NA	REGENIE_SE=0.028914;MAC=1227.000000	RINT	Pass	Yes	No	Mean thickness of pericalcarine in the left hemisphere generated by parcellation of the white surface using Desikan-Killiany parcellation	0	0	0	Imaging	Brain MRI	Other	26775	26775
TP53	26775_Mean_thickness_of_pericalcarine_left_hemisphere_2_0__RINT	UKB_CHIP_genes_phenome	ADD-WGR-LR	0.201208	-0.213289	0.615704	0.341392	0.000305751	35977	35955	22	0	NA	NA	NA	NA	REGENIE_SE=0.211481;MAC=22.000000	RINT	Pass	Yes	No	Mean thickness of pericalcarine in the left hemisphere generated by parcellation of the white surface using Desikan-Killiany parcellation	0	0	0	Imaging	Brain MRI	Other	26775	26775
GNAS	26775_Mean_thickness_of_pericalcarine_left_hemisphere_2_0__RINT	UKB_CHIP_genes_phenome	ADD-WGR-LR	-0.149084	-0.710536	0.412367	0.602759	0.000166773	35977	35965	12	0	NA	NA	NA	NA	REGENIE_SE=0.286460;MAC=12.000000	RINT	Pass	Yes	No	Mean thickness of pericalcarine in the left hemisphere generated by parcellation of the white surface using Desikan-Killiany parcellation	0	0	0	Imaging	Brain MRI	Other	26775	26775
CBL	26775_Mean_thickness_of_pericalcarine_left_hemisphere_2_0__RINT	UKB_CHIP_genes_phenome	ADD-WGR-LR	-0.193889	-0.987366	0.599588	0.631992	8.33866e-05	35977	35971	6	0	NA	NA	NA	NA	REGENIE_SE=0.404842;MAC=6.000000	RINT	Pass	Yes	No	Mean thickness of pericalcarine in the left hemisphere generated by parcellation of the white surface using Desikan-Killiany parcellation	0	0	0	Imaging	Brain MRI	Other	26775	26775
JAK2	26775_Mean_thickness_of_pericalcarine_left_hemisphere_2_0__RINT	UKB_CHIP_genes_phenome	ADD-WGR-LR	0.0759864	-0.348291	0.500264	0.725572	0.000291853	35977	35956	21	0	NA	NA	NA	NA	REGENIE_SE=0.216472;MAC=21.000000	RINT	Pass	Yes	No	Mean thickness of pericalcarine in the left hemisphere generated by parcellation of the white surface using Desikan-Killiany parcellation	0	0	0	Imaging	Brain MRI	Other	26775	26775
SF3B1	26775_Mean_thickness_of_pericalcarine_left_hemisphere_2_0__RINT	UKB_CHIP_genes_phenome	ADD-WGR-LR	0.125116	-0.609469	0.859702	0.738511	9.72844e-05	35977	35970	7	0	NA	NA	NA	NA	REGENIE_SE=0.374795;MAC=7.000000	RINT	Pass	Yes	No	Mean thickness of pericalcarine in the left hemisphere generated by parcellation of the white surface using Desikan-Killiany parcellation	0	0	0	Imaging	Brain MRI	Other	26775	26775
TET2	26775_Mean_thickness_of_pericalcarine_left_hemisphere_2_0__RINT	UKB_CHIP_genes_phenome	ADD-WGR-LR	0.0162009	-0.0939898	0.126392	0.77322	0.0043778	35977	35662	315	0	NA	NA	NA	NA	REGENIE_SE=0.056221;MAC=315.000000	RINT	Pass	Yes	No	Mean thickness of pericalcarine in the left hemisphere generated by parcellation of the white surface using Desikan-Killiany parcellation	0	0	0	Imaging	Brain MRI	Other	26775	26775
ASXL1	26775_Mean_thickness_of_pericalcarine_left_hemisphere_2_0__RINT	UKB_CHIP_genes_phenome	ADD-WGR-LR	-0.0218601	-0.202759	0.159038	0.812777	0.00161214	35977	35861	116	0	NA	NA	NA	NA	REGENIE_SE=0.092297;MAC=116.000000	RINT	Pass	Yes	No	Mean thickness of pericalcarine in the left hemisphere generated by parcellation of the white surface using Desikan-Killiany parcellation	0	0	0	Imaging	Brain MRI	Other	26775	26775
DNMT3A	26776_Mean_thickness_of_postcentral_left_hemisphere_2_0__RINT	UKB_CHIP_genes_phenome	ADD-WGR-LR	-0.0479467	-0.104327	0.00843395	0.0955593	0.0170526	35977	34750	1227	0	NA	NA	NA	NA	REGENIE_SE=0.028766;MAC=1227.000000	RINT	Pass	Yes	No	Mean thickness of postcentral in the left hemisphere generated by parcellation of the white surface using Desikan-Killiany parcellation	0	0	0	Imaging	Brain MRI	Other	26776	26776
GNAS	26776_Mean_thickness_of_postcentral_left_hemisphere_2_0__RINT	UKB_CHIP_genes_phenome	ADD-WGR-LR	0.332017	-0.226562	0.890595	0.244021	0.000166773	35977	35965	12	0	NA	NA	NA	NA	REGENIE_SE=0.284994;MAC=12.000000	RINT	Pass	Yes	No	Mean thickness of postcentral in the left hemisphere generated by parcellation of the white surface using Desikan-Killiany parcellation	0	0	0	Imaging	Brain MRI	Other	26776	26776
SF3B1	26776_Mean_thickness_of_postcentral_left_hemisphere_2_0__RINT	UKB_CHIP_genes_phenome	ADD-WGR-LR	-0.356305	-1.08713	0.374522	0.339297	9.72844e-05	35977	35970	7	0	NA	NA	NA	NA	REGENIE_SE=0.372877;MAC=7.000000	RINT	Pass	Yes	No	Mean thickness of postcentral in the left hemisphere generated by parcellation of the white surface using Desikan-Killiany parcellation	0	0	0	Imaging	Brain MRI	Other	26776	26776
CBL	26776_Mean_thickness_of_postcentral_left_hemisphere_2_0__RINT	UKB_CHIP_genes_phenome	ADD-WGR-LR	-0.383432	-1.17285	0.405984	0.341104	8.33866e-05	35977	35971	6	0	NA	NA	NA	NA	REGENIE_SE=0.402771;MAC=6.000000	RINT	Pass	Yes	No	Mean thickness of postcentral in the left hemisphere generated by parcellation of the white surface using Desikan-Killiany parcellation	0	0	0	Imaging	Brain MRI	Other	26776	26776
TET2	26776_Mean_thickness_of_postcentral_left_hemisphere_2_0__RINT	UKB_CHIP_genes_phenome	ADD-WGR-LR	0.0457116	-0.0639153	0.155338	0.413783	0.0043778	35977	35662	315	0	NA	NA	NA	NA	REGENIE_SE=0.055933;MAC=315.000000	RINT	Pass	Yes	No	Mean thickness of postcentral in the left hemisphere generated by parcellation of the white surface using Desikan-Killiany parcellation	0	0	0	Imaging	Brain MRI	Other	26776	26776
PPM1D	26776_Mean_thickness_of_postcentral_left_hemisphere_2_0__RINT	UKB_CHIP_genes_phenome	ADD-WGR-LR	-0.0738768	-0.37985	0.232097	0.636049	0.000555911	35977	35937	40	0	NA	NA	NA	NA	REGENIE_SE=0.156112;MAC=40.000000	RINT	Pass	Yes	No	Mean thickness of postcentral in the left hemisphere generated by parcellation of the white surface using Desikan-Killiany parcellation	0	0	0	Imaging	Brain MRI	Other	26776	26776
GNB1	26776_Mean_thickness_of_postcentral_left_hemisphere_2_0__RINT	UKB_CHIP_genes_phenome	ADD-WGR-LR	0.12657	-0.40973	0.66287	0.643677	0.000180671	35977	35964	13	0	NA	NA	NA	NA	REGENIE_SE=0.273627;MAC=13.000000	RINT	Pass	Yes	No	Mean thickness of postcentral in the left hemisphere generated by parcellation of the white surface using Desikan-Killiany parcellation	0	0	0	Imaging	Brain MRI	Other	26776	26776
TP53	26776_Mean_thickness_of_postcentral_left_hemisphere_2_0__RINT	UKB_CHIP_genes_phenome	ADD-WGR-LR	-0.0636987	-0.476074	0.348676	0.762079	0.000305751	35977	35955	22	0	NA	NA	NA	NA	REGENIE_SE=0.210399;MAC=22.000000	RINT	Pass	Yes	No	Mean thickness of postcentral in the left hemisphere generated by parcellation of the white surface using Desikan-Killiany parcellation	0	0	0	Imaging	Brain MRI	Other	26776	26776
SRSF2	26776_Mean_thickness_of_postcentral_left_hemisphere_2_0__RINT	UKB_CHIP_genes_phenome	ADD-WGR-LR	0.0482039	-0.46874	0.565148	0.854984	0.000194569	35977	35963	14	0	NA	NA	NA	NA	REGENIE_SE=0.263752;MAC=14.000000	RINT	Pass	Yes	No	Mean thickness of postcentral in the left hemisphere generated by parcellation of the white surface using Desikan-Killiany parcellation	0	0	0	Imaging	Brain MRI	Other	26776	26776
JAK2	26776_Mean_thickness_of_postcentral_left_hemisphere_2_0__RINT	UKB_CHIP_genes_phenome	ADD-WGR-LR	0.0369643	-0.385142	0.459071	0.863723	0.000291853	35977	35956	21	0	NA	NA	NA	NA	REGENIE_SE=0.215364;MAC=21.000000	RINT	Pass	Yes	No	Mean thickness of postcentral in the left hemisphere generated by parcellation of the white surface using Desikan-Killiany parcellation	0	0	0	Imaging	Brain MRI	Other	26776	26776
ASXL1	26776_Mean_thickness_of_postcentral_left_hemisphere_2_0__RINT	UKB_CHIP_genes_phenome	ADD-WGR-LR	-0.00971141	-0.189684	0.170261	0.915772	0.00161214	35977	35861	116	0	NA	NA	NA	NA	REGENIE_SE=0.091825;MAC=116.000000	RINT	Pass	Yes	No	Mean thickness of postcentral in the left hemisphere generated by parcellation of the white surface using Desikan-Killiany parcellation	0	0	0	Imaging	Brain MRI	Other	26776	26776
GNB1	26777_Mean_thickness_of_posteriorcingulate_left_hemisphere_2_0__RINT	UKB_CHIP_genes_phenome	ADD-WGR-LR	-0.448058	-0.988426	0.0923095	0.104131	0.000180671	35977	35964	13	0	NA	NA	NA	NA	REGENIE_SE=0.275703;MAC=13.000000	RINT	Pass	Yes	No	Mean thickness of posteriorcingulate in the left hemisphere generated by parcellation of the white surface using Desikan-Killiany parcellation	0	0	0	Imaging	Brain MRI	Other	26777	26777
SF3B1	26777_Mean_thickness_of_posteriorcingulate_left_hemisphere_2_0__RINT	UKB_CHIP_genes_phenome	ADD-WGR-LR	-0.519385	-1.25575	0.216985	0.166841	9.72844e-05	35977	35970	7	0	NA	NA	NA	NA	REGENIE_SE=0.375706;MAC=7.000000	RINT	Pass	Yes	No	Mean thickness of posteriorcingulate in the left hemisphere generated by parcellation of the white surface using Desikan-Killiany parcellation	0	0	0	Imaging	Brain MRI	Other	26777	26777
TET2	26777_Mean_thickness_of_posteriorcingulate_left_hemisphere_2_0__RINT	UKB_CHIP_genes_phenome	ADD-WGR-LR	0.0681449	-0.0423135	0.178603	0.226602	0.0043778	35977	35662	315	0	NA	NA	NA	NA	REGENIE_SE=0.056357;MAC=315.000000	RINT	Pass	Yes	No	Mean thickness of posteriorcingulate in the left hemisphere generated by parcellation of the white surface using Desikan-Killiany parcellation	0	0	0	Imaging	Brain MRI	Other	26777	26777
GNAS	26777_Mean_thickness_of_posteriorcingulate_left_hemisphere_2_0__RINT	UKB_CHIP_genes_phenome	ADD-WGR-LR	0.314982	-0.247833	0.877798	0.272684	0.000166773	35977	35965	12	0	NA	NA	NA	NA	REGENIE_SE=0.287156;MAC=12.000000	RINT	Pass	Yes	No	Mean thickness of posteriorcingulate in the left hemisphere generated by parcellation of the white surface using Desikan-Killiany parcellation	0	0	0	Imaging	Brain MRI	Other	26777	26777
TP53	26777_Mean_thickness_of_posteriorcingulate_left_hemisphere_2_0__RINT	UKB_CHIP_genes_phenome	ADD-WGR-LR	0.205492	-0.210011	0.620995	0.332383	0.000305751	35977	35955	22	0	NA	NA	NA	NA	REGENIE_SE=0.211995;MAC=22.000000	RINT	Pass	Yes	No	Mean thickness of posteriorcingulate in the left hemisphere generated by parcellation of the white surface using Desikan-Killiany parcellation	0	0	0	Imaging	Brain MRI	Other	26777	26777
PPM1D	26777_Mean_thickness_of_posteriorcingulate_left_hemisphere_2_0__RINT	UKB_CHIP_genes_phenome	ADD-WGR-LR	-0.150683	-0.458977	0.157612	0.338085	0.000555911	35977	35937	40	0	NA	NA	NA	NA	REGENIE_SE=0.157296;MAC=40.000000	RINT	Pass	Yes	No	Mean thickness of posteriorcingulate in the left hemisphere generated by parcellation of the white surface using Desikan-Killiany parcellation	0	0	0	Imaging	Brain MRI	Other	26777	26777
SRSF2	26777_Mean_thickness_of_posteriorcingulate_left_hemisphere_2_0__RINT	UKB_CHIP_genes_phenome	ADD-WGR-LR	-0.150209	-0.671074	0.370655	0.571922	0.000194569	35977	35963	14	0	NA	NA	NA	NA	REGENIE_SE=0.265752;MAC=14.000000	RINT	Pass	Yes	No	Mean thickness of posteriorcingulate in the left hemisphere generated by parcellation of the white surface using Desikan-Killiany parcellation	0	0	0	Imaging	Brain MRI	Other	26777	26777
ASXL1	26777_Mean_thickness_of_posteriorcingulate_left_hemisphere_2_0__RINT	UKB_CHIP_genes_phenome	ADD-WGR-LR	0.0294653	-0.151873	0.210803	0.750127	0.00161214	35977	35861	116	0	NA	NA	NA	NA	REGENIE_SE=0.092521;MAC=116.000000	RINT	Pass	Yes	No	Mean thickness of posteriorcingulate in the left hemisphere generated by parcellation of the white surface using Desikan-Killiany parcellation	0	0	0	Imaging	Brain MRI	Other	26777	26777
DNMT3A	26777_Mean_thickness_of_posteriorcingulate_left_hemisphere_2_0__RINT	UKB_CHIP_genes_phenome	ADD-WGR-LR	-0.00511221	-0.0619206	0.0516961	0.859997	0.0170526	35977	34750	1227	0	NA	NA	NA	NA	REGENIE_SE=0.028984;MAC=1227.000000	RINT	Pass	Yes	No	Mean thickness of posteriorcingulate in the left hemisphere generated by parcellation of the white surface using Desikan-Killiany parcellation	0	0	0	Imaging	Brain MRI	Other	26777	26777
CBL	26777_Mean_thickness_of_posteriorcingulate_left_hemisphere_2_0__RINT	UKB_CHIP_genes_phenome	ADD-WGR-LR	0.0365956	-0.758809	0.832	0.928148	8.33866e-05	35977	35971	6	0	NA	NA	NA	NA	REGENIE_SE=0.405826;MAC=6.000000	RINT	Pass	Yes	No	Mean thickness of posteriorcingulate in the left hemisphere generated by parcellation of the white surface using Desikan-Killiany parcellation	0	0	0	Imaging	Brain MRI	Other	26777	26777
JAK2	26777_Mean_thickness_of_posteriorcingulate_left_hemisphere_2_0__RINT	UKB_CHIP_genes_phenome	ADD-WGR-LR	-0.0142473	-0.439555	0.411061	0.947651	0.000291853	35977	35956	21	0	NA	NA	NA	NA	REGENIE_SE=0.216998;MAC=21.000000	RINT	Pass	Yes	No	Mean thickness of posteriorcingulate in the left hemisphere generated by parcellation of the white surface using Desikan-Killiany parcellation	0	0	0	Imaging	Brain MRI	Other	26777	26777
PPM1D	26778_Mean_thickness_of_precentral_left_hemisphere_2_0__RINT	UKB_CHIP_genes_phenome	ADD-WGR-LR	-0.379659	-0.68518	-0.0741384	0.0148682	0.000555911	35977	35937	40	0	NA	NA	NA	NA	REGENIE_SE=0.155881;MAC=40.000000	RINT	Pass	Yes	No	Mean thickness of precentral in the left hemisphere generated by parcellation of the white surface using Desikan-Killiany parcellation	0	0	0	Imaging	Brain MRI	Other	26778	26778
DNMT3A	26778_Mean_thickness_of_precentral_left_hemisphere_2_0__RINT	UKB_CHIP_genes_phenome	ADD-WGR-LR	-0.0545264	-0.110824	0.0017709	0.0576551	0.0170526	35977	34750	1227	0	NA	NA	NA	NA	REGENIE_SE=0.028724;MAC=1227.000000	RINT	Pass	Yes	No	Mean thickness of precentral in the left hemisphere generated by parcellation of the white surface using Desikan-Killiany parcellation	0	0	0	Imaging	Brain MRI	Other	26778	26778
SF3B1	26778_Mean_thickness_of_precentral_left_hemisphere_2_0__RINT	UKB_CHIP_genes_phenome	ADD-WGR-LR	-0.565351	-1.2951	0.164394	0.128905	9.72844e-05	35977	35970	7	0	NA	NA	NA	NA	REGENIE_SE=0.372326;MAC=7.000000	RINT	Pass	Yes	No	Mean thickness of precentral in the left hemisphere generated by parcellation of the white surface using Desikan-Killiany parcellation	0	0	0	Imaging	Brain MRI	Other	26778	26778
ASXL1	26778_Mean_thickness_of_precentral_left_hemisphere_2_0__RINT	UKB_CHIP_genes_phenome	ADD-WGR-LR	0.0690493	-0.110657	0.248756	0.451399	0.00161214	35977	35861	116	0	NA	NA	NA	NA	REGENIE_SE=0.091689;MAC=116.000000	RINT	Pass	Yes	No	Mean thickness of precentral in the left hemisphere generated by parcellation of the white surface using Desikan-Killiany parcellation	0	0	0	Imaging	Brain MRI	Other	26778	26778
GNAS	26778_Mean_thickness_of_precentral_left_hemisphere_2_0__RINT	UKB_CHIP_genes_phenome	ADD-WGR-LR	0.185869	-0.371883	0.743622	0.513658	0.000166773	35977	35965	12	0	NA	NA	NA	NA	REGENIE_SE=0.284573;MAC=12.000000	RINT	Pass	Yes	No	Mean thickness of precentral in the left hemisphere generated by parcellation of the white surface using Desikan-Killiany parcellation	0	0	0	Imaging	Brain MRI	Other	26778	26778
CBL	26778_Mean_thickness_of_precentral_left_hemisphere_2_0__RINT	UKB_CHIP_genes_phenome	ADD-WGR-LR	0.242868	-0.54538	1.03112	0.545919	8.33866e-05	35977	35971	6	0	NA	NA	NA	NA	REGENIE_SE=0.402175;MAC=6.000000	RINT	Pass	Yes	No	Mean thickness of precentral in the left hemisphere generated by parcellation of the white surface using Desikan-Killiany parcellation	0	0	0	Imaging	Brain MRI	Other	26778	26778
SRSF2	26778_Mean_thickness_of_precentral_left_hemisphere_2_0__RINT	UKB_CHIP_genes_phenome	ADD-WGR-LR	-0.147305	-0.663484	0.368874	0.575939	0.000194569	35977	35963	14	0	NA	NA	NA	NA	REGENIE_SE=0.263361;MAC=14.000000	RINT	Pass	Yes	No	Mean thickness of precentral in the left hemisphere generated by parcellation of the white surface using Desikan-Killiany parcellation	0	0	0	Imaging	Brain MRI	Other	26778	26778
GNB1	26778_Mean_thickness_of_precentral_left_hemisphere_2_0__RINT	UKB_CHIP_genes_phenome	ADD-WGR-LR	-0.103512	-0.639018	0.431994	0.704794	0.000180671	35977	35964	13	0	NA	NA	NA	NA	REGENIE_SE=0.273222;MAC=13.000000	RINT	Pass	Yes	No	Mean thickness of precentral in the left hemisphere generated by parcellation of the white surface using Desikan-Killiany parcellation	0	0	0	Imaging	Brain MRI	Other	26778	26778
TET2	26778_Mean_thickness_of_precentral_left_hemisphere_2_0__RINT	UKB_CHIP_genes_phenome	ADD-WGR-LR	0.0115223	-0.0979423	0.120987	0.836551	0.0043778	35977	35662	315	0	NA	NA	NA	NA	REGENIE_SE=0.055850;MAC=315.000000	RINT	Pass	Yes	No	Mean thickness of precentral in the left hemisphere generated by parcellation of the white surface using Desikan-Killiany parcellation	0	0	0	Imaging	Brain MRI	Other	26778	26778
TP53	26778_Mean_thickness_of_precentral_left_hemisphere_2_0__RINT	UKB_CHIP_genes_phenome	ADD-WGR-LR	0.0357455	-0.37602	0.44751	0.864896	0.000305751	35977	35955	22	0	NA	NA	NA	NA	REGENIE_SE=0.210088;MAC=22.000000	RINT	Pass	Yes	No	Mean thickness of precentral in the left hemisphere generated by parcellation of the white surface using Desikan-Killiany parcellation	0	0	0	Imaging	Brain MRI	Other	26778	26778
JAK2	26778_Mean_thickness_of_precentral_left_hemisphere_2_0__RINT	UKB_CHIP_genes_phenome	ADD-WGR-LR	-0.0194615	-0.440943	0.40202	0.92789	0.000291853	35977	35956	21	0	NA	NA	NA	NA	REGENIE_SE=0.215046;MAC=21.000000	RINT	Pass	Yes	No	Mean thickness of precentral in the left hemisphere generated by parcellation of the white surface using Desikan-Killiany parcellation	0	0	0	Imaging	Brain MRI	Other	26778	26778
SF3B1	26779_Mean_thickness_of_precuneus_left_hemisphere_2_0__RINT	UKB_CHIP_genes_phenome	ADD-WGR-LR	-0.537619	-1.26676	0.191516	0.148414	9.72844e-05	35977	35970	7	0	NA	NA	NA	NA	REGENIE_SE=0.372015;MAC=7.000000	RINT	Pass	Yes	No	Mean thickness of precuneus in the left hemisphere generated by parcellation of the white surface using Desikan-Killiany parcellation	0	0	0	Imaging	Brain MRI	Other	26779	26779
GNAS	26779_Mean_thickness_of_precuneus_left_hemisphere_2_0__RINT	UKB_CHIP_genes_phenome	ADD-WGR-LR	0.385747	-0.171539	0.943034	0.174888	0.000166773	35977	35965	12	0	NA	NA	NA	NA	REGENIE_SE=0.284335;MAC=12.000000	RINT	Pass	Yes	No	Mean thickness of precuneus in the left hemisphere generated by parcellation of the white surface using Desikan-Killiany parcellation	0	0	0	Imaging	Brain MRI	Other	26779	26779
DNMT3A	26779_Mean_thickness_of_precuneus_left_hemisphere_2_0__RINT	UKB_CHIP_genes_phenome	ADD-WGR-LR	-0.0380255	-0.0942758	0.0182247	0.185188	0.0170526	35977	34750	1227	0	NA	NA	NA	NA	REGENIE_SE=0.028700;MAC=1227.000000	RINT	Pass	Yes	No	Mean thickness of precuneus in the left hemisphere generated by parcellation of the white surface using Desikan-Killiany parcellation	0	0	0	Imaging	Brain MRI	Other	26779	26779
TET2	26779_Mean_thickness_of_precuneus_left_hemisphere_2_0__RINT	UKB_CHIP_genes_phenome	ADD-WGR-LR	0.0565588	-0.0528144	0.165932	0.310806	0.0043778	35977	35662	315	0	NA	NA	NA	NA	REGENIE_SE=0.055804;MAC=315.000000	RINT	Pass	Yes	No	Mean thickness of precuneus in the left hemisphere generated by parcellation of the white surface using Desikan-Killiany parcellation	0	0	0	Imaging	Brain MRI	Other	26779	26779
GNB1	26779_Mean_thickness_of_precuneus_left_hemisphere_2_0__RINT	UKB_CHIP_genes_phenome	ADD-WGR-LR	0.259017	-0.276042	0.794076	0.342723	0.000180671	35977	35964	13	0	NA	NA	NA	NA	REGENIE_SE=0.272994;MAC=13.000000	RINT	Pass	Yes	No	Mean thickness of precuneus in the left hemisphere generated by parcellation of the white surface using Desikan-Killiany parcellation	0	0	0	Imaging	Brain MRI	Other	26779	26779
PPM1D	26779_Mean_thickness_of_precuneus_left_hemisphere_2_0__RINT	UKB_CHIP_genes_phenome	ADD-WGR-LR	-0.140591	-0.445857	0.164675	0.366703	0.000555911	35977	35937	40	0	NA	NA	NA	NA	REGENIE_SE=0.155751;MAC=40.000000	RINT	Pass	Yes	No	Mean thickness of precuneus in the left hemisphere generated by parcellation of the white surface using Desikan-Killiany parcellation	0	0	0	Imaging	Brain MRI	Other	26779	26779
SRSF2	26779_Mean_thickness_of_precuneus_left_hemisphere_2_0__RINT	UKB_CHIP_genes_phenome	ADD-WGR-LR	0.233833	-0.281915	0.749581	0.374207	0.000194569	35977	35963	14	0	NA	NA	NA	NA	REGENIE_SE=0.263141;MAC=14.000000	RINT	Pass	Yes	No	Mean thickness of precuneus in the left hemisphere generated by parcellation of the white surface using Desikan-Killiany parcellation	0	0	0	Imaging	Brain MRI	Other	26779	26779
ASXL1	26779_Mean_thickness_of_precuneus_left_hemisphere_2_0__RINT	UKB_CHIP_genes_phenome	ADD-WGR-LR	0.0593914	-0.120165	0.238948	0.516796	0.00161214	35977	35861	116	0	NA	NA	NA	NA	REGENIE_SE=0.091612;MAC=116.000000	RINT	Pass	Yes	No	Mean thickness of precuneus in the left hemisphere generated by parcellation of the white surface using Desikan-Killiany parcellation	0	0	0	Imaging	Brain MRI	Other	26779	26779
JAK2	26779_Mean_thickness_of_precuneus_left_hemisphere_2_0__RINT	UKB_CHIP_genes_phenome	ADD-WGR-LR	0.0712355	-0.349894	0.492365	0.740241	0.000291853	35977	35956	21	0	NA	NA	NA	NA	REGENIE_SE=0.214866;MAC=21.000000	RINT	Pass	Yes	No	Mean thickness of precuneus in the left hemisphere generated by parcellation of the white surface using Desikan-Killiany parcellation	0	0	0	Imaging	Brain MRI	Other	26779	26779
CBL	26779_Mean_thickness_of_precuneus_left_hemisphere_2_0__RINT	UKB_CHIP_genes_phenome	ADD-WGR-LR	0.0563327	-0.731257	0.843923	0.888512	8.33866e-05	35977	35971	6	0	NA	NA	NA	NA	REGENIE_SE=0.401839;MAC=6.000000	RINT	Pass	Yes	No	Mean thickness of precuneus in the left hemisphere generated by parcellation of the white surface using Desikan-Killiany parcellation	0	0	0	Imaging	Brain MRI	Other	26779	26779
TP53	26779_Mean_thickness_of_precuneus_left_hemisphere_2_0__RINT	UKB_CHIP_genes_phenome	ADD-WGR-LR	-0.0242517	-0.435673	0.387169	0.908023	0.000305751	35977	35955	22	0	NA	NA	NA	NA	REGENIE_SE=0.209913;MAC=22.000000	RINT	Pass	Yes	No	Mean thickness of precuneus in the left hemisphere generated by parcellation of the white surface using Desikan-Killiany parcellation	0	0	0	Imaging	Brain MRI	Other	26779	26779
GNAS	26780_Mean_thickness_of_rostralanteriorcingulate_left_hemisphere_2_0__RINT	UKB_CHIP_genes_phenome	ADD-WGR-LR	0.625798	0.0642142	1.18738	0.0289567	0.000166773	35977	35965	12	0	NA	NA	NA	NA	REGENIE_SE=0.286528;MAC=12.000000	RINT	Pass	Yes	No	Mean thickness of rostralanteriorcingulate in the left hemisphere generated by parcellation of the white surface using Desikan-Killiany parcellation	0	0	0	Imaging	Brain MRI	Other	26780	26780
SRSF2	26780_Mean_thickness_of_rostralanteriorcingulate_left_hemisphere_2_0__RINT	UKB_CHIP_genes_phenome	ADD-WGR-LR	-0.457456	-0.977181	0.0622693	0.0845028	0.000194569	35977	35963	14	0	NA	NA	NA	NA	REGENIE_SE=0.265171;MAC=14.000000	RINT	Pass	Yes	No	Mean thickness of rostralanteriorcingulate in the left hemisphere generated by parcellation of the white surface using Desikan-Killiany parcellation	0	0	0	Imaging	Brain MRI	Other	26780	26780
CBL	26780_Mean_thickness_of_rostralanteriorcingulate_left_hemisphere_2_0__RINT	UKB_CHIP_genes_phenome	ADD-WGR-LR	-0.542614	-1.33628	0.25105	0.180248	8.33866e-05	35977	35971	6	0	NA	NA	NA	NA	REGENIE_SE=0.404938;MAC=6.000000	RINT	Pass	Yes	No	Mean thickness of rostralanteriorcingulate in the left hemisphere generated by parcellation of the white surface using Desikan-Killiany parcellation	0	0	0	Imaging	Brain MRI	Other	26780	26780
TP53	26780_Mean_thickness_of_rostralanteriorcingulate_left_hemisphere_2_0__RINT	UKB_CHIP_genes_phenome	ADD-WGR-LR	0.26021	-0.154384	0.674804	0.21865	0.000305751	35977	35955	22	0	NA	NA	NA	NA	REGENIE_SE=0.211531;MAC=22.000000	RINT	Pass	Yes	No	Mean thickness of rostralanteriorcingulate in the left hemisphere generated by parcellation of the white surface using Desikan-Killiany parcellation	0	0	0	Imaging	Brain MRI	Other	26780	26780
SF3B1	26780_Mean_thickness_of_rostralanteriorcingulate_left_hemisphere_2_0__RINT	UKB_CHIP_genes_phenome	ADD-WGR-LR	-0.209667	-0.944426	0.525092	0.575967	9.72844e-05	35977	35970	7	0	NA	NA	NA	NA	REGENIE_SE=0.374884;MAC=7.000000	RINT	Pass	Yes	No	Mean thickness of rostralanteriorcingulate in the left hemisphere generated by parcellation of the white surface using Desikan-Killiany parcellation	0	0	0	Imaging	Brain MRI	Other	26780	26780
ASXL1	26780_Mean_thickness_of_rostralanteriorcingulate_left_hemisphere_2_0__RINT	UKB_CHIP_genes_phenome	ADD-WGR-LR	0.0466815	-0.13426	0.227623	0.613098	0.00161214	35977	35861	116	0	NA	NA	NA	NA	REGENIE_SE=0.092319;MAC=116.000000	RINT	Pass	Yes	No	Mean thickness of rostralanteriorcingulate in the left hemisphere generated by parcellation of the white surface using Desikan-Killiany parcellation	0	0	0	Imaging	Brain MRI	Other	26780	26780
TET2	26780_Mean_thickness_of_rostralanteriorcingulate_left_hemisphere_2_0__RINT	UKB_CHIP_genes_phenome	ADD-WGR-LR	0.0160257	-0.094191	0.126242	0.775658	0.0043778	35977	35662	315	0	NA	NA	NA	NA	REGENIE_SE=0.056234;MAC=315.000000	RINT	Pass	Yes	No	Mean thickness of rostralanteriorcingulate in the left hemisphere generated by parcellation of the white surface using Desikan-Killiany parcellation	0	0	0	Imaging	Brain MRI	Other	26780	26780
PPM1D	26780_Mean_thickness_of_rostralanteriorcingulate_left_hemisphere_2_0__RINT	UKB_CHIP_genes_phenome	ADD-WGR-LR	-0.0405111	-0.348131	0.267109	0.796321	0.000555911	35977	35937	40	0	NA	NA	NA	NA	REGENIE_SE=0.156952;MAC=40.000000	RINT	Pass	Yes	No	Mean thickness of rostralanteriorcingulate in the left hemisphere generated by parcellation of the white surface using Desikan-Killiany parcellation	0	0	0	Imaging	Brain MRI	Other	26780	26780
JAK2	26780_Mean_thickness_of_rostralanteriorcingulate_left_hemisphere_2_0__RINT	UKB_CHIP_genes_phenome	ADD-WGR-LR	-0.0449936	-0.469371	0.379384	0.835385	0.000291853	35977	35956	21	0	NA	NA	NA	NA	REGENIE_SE=0.216523;MAC=21.000000	RINT	Pass	Yes	No	Mean thickness of rostralanteriorcingulate in the left hemisphere generated by parcellation of the white surface using Desikan-Killiany parcellation	0	0	0	Imaging	Brain MRI	Other	26780	26780
GNB1	26780_Mean_thickness_of_rostralanteriorcingulate_left_hemisphere_2_0__RINT	UKB_CHIP_genes_phenome	ADD-WGR-LR	-0.0521418	-0.591327	0.487044	0.849671	0.000180671	35977	35964	13	0	NA	NA	NA	NA	REGENIE_SE=0.275100;MAC=13.000000	RINT	Pass	Yes	No	Mean thickness of rostralanteriorcingulate in the left hemisphere generated by parcellation of the white surface using Desikan-Killiany parcellation	0	0	0	Imaging	Brain MRI	Other	26780	26780
DNMT3A	26780_Mean_thickness_of_rostralanteriorcingulate_left_hemisphere_2_0__RINT	UKB_CHIP_genes_phenome	ADD-WGR-LR	0.00378608	-0.052898	0.0604701	0.895845	0.0170526	35977	34750	1227	0	NA	NA	NA	NA	REGENIE_SE=0.028921;MAC=1227.000000	RINT	Pass	Yes	No	Mean thickness of rostralanteriorcingulate in the left hemisphere generated by parcellation of the white surface using Desikan-Killiany parcellation	0	0	0	Imaging	Brain MRI	Other	26780	26780
TET2	26781_Mean_thickness_of_rostralmiddlefrontal_left_hemisphere_2_0__RINT	UKB_CHIP_genes_phenome	ADD-WGR-LR	0.0905965	-0.0195164	0.200709	0.106836	0.0043778	35977	35662	315	0	NA	NA	NA	NA	REGENIE_SE=0.056181;MAC=315.000000	RINT	Pass	Yes	No	Mean thickness of rostralmiddlefrontal in the left hemisphere generated by parcellation of the white surface using Desikan-Killiany parcellation	0	0	0	Imaging	Brain MRI	Other	26781	26781
DNMT3A	26781_Mean_thickness_of_rostralmiddlefrontal_left_hemisphere_2_0__RINT	UKB_CHIP_genes_phenome	ADD-WGR-LR	-0.0381122	-0.0947429	0.0185185	0.187153	0.0170526	35977	34750	1227	0	NA	NA	NA	NA	REGENIE_SE=0.028894;MAC=1227.000000	RINT	Pass	Yes	No	Mean thickness of rostralmiddlefrontal in the left hemisphere generated by parcellation of the white surface using Desikan-Killiany parcellation	0	0	0	Imaging	Brain MRI	Other	26781	26781
GNAS	26781_Mean_thickness_of_rostralmiddlefrontal_left_hemisphere_2_0__RINT	UKB_CHIP_genes_phenome	ADD-WGR-LR	0.324952	-0.236103	0.886007	0.256303	0.000166773	35977	35965	12	0	NA	NA	NA	NA	REGENIE_SE=0.286258;MAC=12.000000	RINT	Pass	Yes	No	Mean thickness of rostralmiddlefrontal in the left hemisphere generated by parcellation of the white surface using Desikan-Killiany parcellation	0	0	0	Imaging	Brain MRI	Other	26781	26781
PPM1D	26781_Mean_thickness_of_rostralmiddlefrontal_left_hemisphere_2_0__RINT	UKB_CHIP_genes_phenome	ADD-WGR-LR	-0.14596	-0.45329	0.16137	0.351934	0.000555911	35977	35937	40	0	NA	NA	NA	NA	REGENIE_SE=0.156804;MAC=40.000000	RINT	Pass	Yes	No	Mean thickness of rostralmiddlefrontal in the left hemisphere generated by parcellation of the white surface using Desikan-Killiany parcellation	0	0	0	Imaging	Brain MRI	Other	26781	26781
ASXL1	26781_Mean_thickness_of_rostralmiddlefrontal_left_hemisphere_2_0__RINT	UKB_CHIP_genes_phenome	ADD-WGR-LR	-0.0787658	-0.259537	0.102005	0.393106	0.00161214	35977	35861	116	0	NA	NA	NA	NA	REGENIE_SE=0.092232;MAC=116.000000	RINT	Pass	Yes	No	Mean thickness of rostralmiddlefrontal in the left hemisphere generated by parcellation of the white surface using Desikan-Killiany parcellation	0	0	0	Imaging	Brain MRI	Other	26781	26781
CBL	26781_Mean_thickness_of_rostralmiddlefrontal_left_hemisphere_2_0__RINT	UKB_CHIP_genes_phenome	ADD-WGR-LR	0.333468	-0.459448	1.12638	0.40978	8.33866e-05	35977	35971	6	0	NA	NA	NA	NA	REGENIE_SE=0.404557;MAC=6.000000	RINT	Pass	Yes	No	Mean thickness of rostralmiddlefrontal in the left hemisphere generated by parcellation of the white surface using Desikan-Killiany parcellation	0	0	0	Imaging	Brain MRI	Other	26781	26781
TP53	26781_Mean_thickness_of_rostralmiddlefrontal_left_hemisphere_2_0__RINT	UKB_CHIP_genes_phenome	ADD-WGR-LR	0.041173	-0.373031	0.455377	0.845529	0.000305751	35977	35955	22	0	NA	NA	NA	NA	REGENIE_SE=0.211332;MAC=22.000000	RINT	Pass	Yes	No	Mean thickness of rostralmiddlefrontal in the left hemisphere generated by parcellation of the white surface using Desikan-Killiany parcellation	0	0	0	Imaging	Brain MRI	Other	26781	26781
SRSF2	26781_Mean_thickness_of_rostralmiddlefrontal_left_hemisphere_2_0__RINT	UKB_CHIP_genes_phenome	ADD-WGR-LR	-0.0276969	-0.546933	0.491539	0.916735	0.000194569	35977	35963	14	0	NA	NA	NA	NA	REGENIE_SE=0.264921;MAC=14.000000	RINT	Pass	Yes	No	Mean thickness of rostralmiddlefrontal in the left hemisphere generated by parcellation of the white surface using Desikan-Killiany parcellation	0	0	0	Imaging	Brain MRI	Other	26781	26781
JAK2	26781_Mean_thickness_of_rostralmiddlefrontal_left_hemisphere_2_0__RINT	UKB_CHIP_genes_phenome	ADD-WGR-LR	-0.00897249	-0.43295	0.415005	0.966915	0.000291853	35977	35956	21	0	NA	NA	NA	NA	REGENIE_SE=0.216319;MAC=21.000000	RINT	Pass	Yes	No	Mean thickness of rostralmiddlefrontal in the left hemisphere generated by parcellation of the white surface using Desikan-Killiany parcellation	0	0	0	Imaging	Brain MRI	Other	26781	26781
GNB1	26781_Mean_thickness_of_rostralmiddlefrontal_left_hemisphere_2_0__RINT	UKB_CHIP_genes_phenome	ADD-WGR-LR	-0.00944838	-0.548126	0.529229	0.972576	0.000180671	35977	35964	13	0	NA	NA	NA	NA	REGENIE_SE=0.274841;MAC=13.000000	RINT	Pass	Yes	No	Mean thickness of rostralmiddlefrontal in the left hemisphere generated by parcellation of the white surface using Desikan-Killiany parcellation	0	0	0	Imaging	Brain MRI	Other	26781	26781
SF3B1	26781_Mean_thickness_of_rostralmiddlefrontal_left_hemisphere_2_0__RINT	UKB_CHIP_genes_phenome	ADD-WGR-LR	-0.00188935	-0.735956	0.732177	0.995975	9.72844e-05	35977	35970	7	0	NA	NA	NA	NA	REGENIE_SE=0.374531;MAC=7.000000	RINT	Pass	Yes	No	Mean thickness of rostralmiddlefrontal in the left hemisphere generated by parcellation of the white surface using Desikan-Killiany parcellation	0	0	0	Imaging	Brain MRI	Other	26781	26781
DNMT3A	26782_Mean_thickness_of_superiorfrontal_left_hemisphere_2_0__RINT	UKB_CHIP_genes_phenome	ADD-WGR-LR	-0.0723602	-0.12862	-0.0161005	0.0117065	0.0170526	35977	34750	1227	0	NA	NA	NA	NA	REGENIE_SE=0.028704;MAC=1227.000000	RINT	Pass	Yes	No	Mean thickness of superiorfrontal in the left hemisphere generated by parcellation of the white surface using Desikan-Killiany parcellation	0	0	0	Imaging	Brain MRI	Other	26782	26782
TET2	26782_Mean_thickness_of_superiorfrontal_left_hemisphere_2_0__RINT	UKB_CHIP_genes_phenome	ADD-WGR-LR	0.071825	-0.0375665	0.181217	0.198134	0.0043778	35977	35662	315	0	NA	NA	NA	NA	REGENIE_SE=0.055813;MAC=315.000000	RINT	Pass	Yes	No	Mean thickness of superiorfrontal in the left hemisphere generated by parcellation of the white surface using Desikan-Killiany parcellation	0	0	0	Imaging	Brain MRI	Other	26782	26782
PPM1D	26782_Mean_thickness_of_superiorfrontal_left_hemisphere_2_0__RINT	UKB_CHIP_genes_phenome	ADD-WGR-LR	-0.175317	-0.480634	0.13	0.260405	0.000555911	35977	35937	40	0	NA	NA	NA	NA	REGENIE_SE=0.155777;MAC=40.000000	RINT	Pass	Yes	No	Mean thickness of superiorfrontal in the left hemisphere generated by parcellation of the white surface using Desikan-Killiany parcellation	0	0	0	Imaging	Brain MRI	Other	26782	26782
GNAS	26782_Mean_thickness_of_superiorfrontal_left_hemisphere_2_0__RINT	UKB_CHIP_genes_phenome	ADD-WGR-LR	0.285656	-0.271723	0.843036	0.315148	0.000166773	35977	35965	12	0	NA	NA	NA	NA	REGENIE_SE=0.284383;MAC=12.000000	RINT	Pass	Yes	No	Mean thickness of superiorfrontal in the left hemisphere generated by parcellation of the white surface using Desikan-Killiany parcellation	0	0	0	Imaging	Brain MRI	Other	26782	26782
SF3B1	26782_Mean_thickness_of_superiorfrontal_left_hemisphere_2_0__RINT	UKB_CHIP_genes_phenome	ADD-WGR-LR	-0.318875	-1.04813	0.410383	0.391438	9.72844e-05	35977	35970	7	0	NA	NA	NA	NA	REGENIE_SE=0.372077;MAC=7.000000	RINT	Pass	Yes	No	Mean thickness of superiorfrontal in the left hemisphere generated by parcellation of the white surface using Desikan-Killiany parcellation	0	0	0	Imaging	Brain MRI	Other	26782	26782
TP53	26782_Mean_thickness_of_superiorfrontal_left_hemisphere_2_0__RINT	UKB_CHIP_genes_phenome	ADD-WGR-LR	0.10857	-0.30292	0.52006	0.605067	0.000305751	35977	35955	22	0	NA	NA	NA	NA	REGENIE_SE=0.209948;MAC=22.000000	RINT	Pass	Yes	No	Mean thickness of superiorfrontal in the left hemisphere generated by parcellation of the white surface using Desikan-Killiany parcellation	0	0	0	Imaging	Brain MRI	Other	26782	26782
CBL	26782_Mean_thickness_of_superiorfrontal_left_hemisphere_2_0__RINT	UKB_CHIP_genes_phenome	ADD-WGR-LR	0.180852	-0.60687	0.968575	0.65272	8.33866e-05	35977	35971	6	0	NA	NA	NA	NA	REGENIE_SE=0.401907;MAC=6.000000	RINT	Pass	Yes	No	Mean thickness of superiorfrontal in the left hemisphere generated by parcellation of the white surface using Desikan-Killiany parcellation	0	0	0	Imaging	Brain MRI	Other	26782	26782
GNB1	26782_Mean_thickness_of_superiorfrontal_left_hemisphere_2_0__RINT	UKB_CHIP_genes_phenome	ADD-WGR-LR	0.102097	-0.433052	0.637246	0.708459	0.000180671	35977	35964	13	0	NA	NA	NA	NA	REGENIE_SE=0.273040;MAC=13.000000	RINT	Pass	Yes	No	Mean thickness of superiorfrontal in the left hemisphere generated by parcellation of the white surface using Desikan-Killiany parcellation	0	0	0	Imaging	Brain MRI	Other	26782	26782
SRSF2	26782_Mean_thickness_of_superiorfrontal_left_hemisphere_2_0__RINT	UKB_CHIP_genes_phenome	ADD-WGR-LR	-0.0737436	-0.589578	0.442091	0.779327	0.000194569	35977	35963	14	0	NA	NA	NA	NA	REGENIE_SE=0.263186;MAC=14.000000	RINT	Pass	Yes	No	Mean thickness of superiorfrontal in the left hemisphere generated by parcellation of the white surface using Desikan-Killiany parcellation	0	0	0	Imaging	Brain MRI	Other	26782	26782
JAK2	26782_Mean_thickness_of_superiorfrontal_left_hemisphere_2_0__RINT	UKB_CHIP_genes_phenome	ADD-WGR-LR	-0.0547348	-0.475935	0.366466	0.798958	0.000291853	35977	35956	21	0	NA	NA	NA	NA	REGENIE_SE=0.214902;MAC=21.000000	RINT	Pass	Yes	No	Mean thickness of superiorfrontal in the left hemisphere generated by parcellation of the white surface using Desikan-Killiany parcellation	0	0	0	Imaging	Brain MRI	Other	26782	26782
ASXL1	26782_Mean_thickness_of_superiorfrontal_left_hemisphere_2_0__RINT	UKB_CHIP_genes_phenome	ADD-WGR-LR	0.0118892	-0.167697	0.191476	0.89676	0.00161214	35977	35861	116	0	NA	NA	NA	NA	REGENIE_SE=0.091627;MAC=116.000000	RINT	Pass	Yes	No	Mean thickness of superiorfrontal in the left hemisphere generated by parcellation of the white surface using Desikan-Killiany parcellation	0	0	0	Imaging	Brain MRI	Other	26782	26782
TET2	26783_Mean_thickness_of_superiorparietal_left_hemisphere_2_0__RINT	UKB_CHIP_genes_phenome	ADD-WGR-LR	0.111561	0.00225408	0.220868	0.0454591	0.0043778	35977	35662	315	0	NA	NA	NA	NA	REGENIE_SE=0.055770;MAC=315.000000	RINT	Pass	Yes	No	Mean thickness of superiorparietal in the left hemisphere generated by parcellation of the white surface using Desikan-Killiany parcellation	0	0	0	Imaging	Brain MRI	Other	26783	26783
DNMT3A	26783_Mean_thickness_of_superiorparietal_left_hemisphere_2_0__RINT	UKB_CHIP_genes_phenome	ADD-WGR-LR	-0.0543601	-0.110576	0.00185598	0.0580586	0.0170526	35977	34750	1227	0	NA	NA	NA	NA	REGENIE_SE=0.028682;MAC=1227.000000	RINT	Pass	Yes	No	Mean thickness of superiorparietal in the left hemisphere generated by parcellation of the white surface using Desikan-Killiany parcellation	0	0	0	Imaging	Brain MRI	Other	26783	26783
PPM1D	26783_Mean_thickness_of_superiorparietal_left_hemisphere_2_0__RINT	UKB_CHIP_genes_phenome	ADD-WGR-LR	-0.178298	-0.483378	0.126782	0.252019	0.000555911	35977	35937	40	0	NA	NA	NA	NA	REGENIE_SE=0.155656;MAC=40.000000	RINT	Pass	Yes	No	Mean thickness of superiorparietal in the left hemisphere generated by parcellation of the white surface using Desikan-Killiany parcellation	0	0	0	Imaging	Brain MRI	Other	26783	26783
ASXL1	26783_Mean_thickness_of_superiorparietal_left_hemisphere_2_0__RINT	UKB_CHIP_genes_phenome	ADD-WGR-LR	-0.102768	-0.282215	0.0766793	0.261669	0.00161214	35977	35861	116	0	NA	NA	NA	NA	REGENIE_SE=0.091556;MAC=116.000000	RINT	Pass	Yes	No	Mean thickness of superiorparietal in the left hemisphere generated by parcellation of the white surface using Desikan-Killiany parcellation	0	0	0	Imaging	Brain MRI	Other	26783	26783
SRSF2	26783_Mean_thickness_of_superiorparietal_left_hemisphere_2_0__RINT	UKB_CHIP_genes_phenome	ADD-WGR-LR	0.250111	-0.265323	0.765545	0.341574	0.000194569	35977	35963	14	0	NA	NA	NA	NA	REGENIE_SE=0.262981;MAC=14.000000	RINT	Pass	Yes	No	Mean thickness of superiorparietal in the left hemisphere generated by parcellation of the white surface using Desikan-Killiany parcellation	0	0	0	Imaging	Brain MRI	Other	26783	26783
GNAS	26783_Mean_thickness_of_superiorparietal_left_hemisphere_2_0__RINT	UKB_CHIP_genes_phenome	ADD-WGR-LR	0.234582	-0.322365	0.79153	0.409075	0.000166773	35977	35965	12	0	NA	NA	NA	NA	REGENIE_SE=0.284162;MAC=12.000000	RINT	Pass	Yes	No	Mean thickness of superiorparietal in the left hemisphere generated by parcellation of the white surface using Desikan-Killiany parcellation	0	0	0	Imaging	Brain MRI	Other	26783	26783
TP53	26783_Mean_thickness_of_superiorparietal_left_hemisphere_2_0__RINT	UKB_CHIP_genes_phenome	ADD-WGR-LR	0.142911	-0.26826	0.554082	0.495728	0.000305751	35977	35955	22	0	NA	NA	NA	NA	REGENIE_SE=0.209785;MAC=22.000000	RINT	Pass	Yes	No	Mean thickness of superiorparietal in the left hemisphere generated by parcellation of the white surface using Desikan-Killiany parcellation	0	0	0	Imaging	Brain MRI	Other	26783	26783
SF3B1	26783_Mean_thickness_of_superiorparietal_left_hemisphere_2_0__RINT	UKB_CHIP_genes_phenome	ADD-WGR-LR	-0.107407	-0.836099	0.621286	0.772664	9.72844e-05	35977	35970	7	0	NA	NA	NA	NA	REGENIE_SE=0.371789;MAC=7.000000	RINT	Pass	Yes	No	Mean thickness of superiorparietal in the left hemisphere generated by parcellation of the white surface using Desikan-Killiany parcellation	0	0	0	Imaging	Brain MRI	Other	26783	26783
JAK2	26783_Mean_thickness_of_superiorparietal_left_hemisphere_2_0__RINT	UKB_CHIP_genes_phenome	ADD-WGR-LR	0.0619376	-0.358936	0.482811	0.773013	0.000291853	35977	35956	21	0	NA	NA	NA	NA	REGENIE_SE=0.214735;MAC=21.000000	RINT	Pass	Yes	No	Mean thickness of superiorparietal in the left hemisphere generated by parcellation of the white surface using Desikan-Killiany parcellation	0	0	0	Imaging	Brain MRI	Other	26783	26783
CBL	26783_Mean_thickness_of_superiorparietal_left_hemisphere_2_0__RINT	UKB_CHIP_genes_phenome	ADD-WGR-LR	-0.069371	-0.856482	0.71774	0.862857	8.33866e-05	35977	35971	6	0	NA	NA	NA	NA	REGENIE_SE=0.401595;MAC=6.000000	RINT	Pass	Yes	No	Mean thickness of superiorparietal in the left hemisphere generated by parcellation of the white surface using Desikan-Killiany parcellation	0	0	0	Imaging	Brain MRI	Other	26783	26783
GNB1	26783_Mean_thickness_of_superiorparietal_left_hemisphere_2_0__RINT	UKB_CHIP_genes_phenome	ADD-WGR-LR	0.0410512	-0.493683	0.575785	0.880397	0.000180671	35977	35964	13	0	NA	NA	NA	NA	REGENIE_SE=0.272828;MAC=13.000000	RINT	Pass	Yes	No	Mean thickness of superiorparietal in the left hemisphere generated by parcellation of the white surface using Desikan-Killiany parcellation	0	0	0	Imaging	Brain MRI	Other	26783	26783
DNMT3A	26784_Mean_thickness_of_superiortemporal_left_hemisphere_2_0__RINT	UKB_CHIP_genes_phenome	ADD-WGR-LR	-0.0409725	-0.0975333	0.0155884	0.155668	0.0170526	35977	34750	1227	0	NA	NA	NA	NA	REGENIE_SE=0.028858;MAC=1227.000000	RINT	Pass	Yes	No	Mean thickness of superiortemporal in the left hemisphere generated by parcellation of the white surface using Desikan-Killiany parcellation	0	0	0	Imaging	Brain MRI	Other	26784	26784
GNAS	26784_Mean_thickness_of_superiortemporal_left_hemisphere_2_0__RINT	UKB_CHIP_genes_phenome	ADD-WGR-LR	0.339439	-0.220924	0.899802	0.235131	0.000166773	35977	35965	12	0	NA	NA	NA	NA	REGENIE_SE=0.285905;MAC=12.000000	RINT	Pass	Yes	No	Mean thickness of superiortemporal in the left hemisphere generated by parcellation of the white surface using Desikan-Killiany parcellation	0	0	0	Imaging	Brain MRI	Other	26784	26784
SF3B1	26784_Mean_thickness_of_superiortemporal_left_hemisphere_2_0__RINT	UKB_CHIP_genes_phenome	ADD-WGR-LR	-0.38142	-1.11458	0.351741	0.307893	9.72844e-05	35977	35970	7	0	NA	NA	NA	NA	REGENIE_SE=0.374069;MAC=7.000000	RINT	Pass	Yes	No	Mean thickness of superiortemporal in the left hemisphere generated by parcellation of the white surface using Desikan-Killiany parcellation	0	0	0	Imaging	Brain MRI	Other	26784	26784
TET2	26784_Mean_thickness_of_superiortemporal_left_hemisphere_2_0__RINT	UKB_CHIP_genes_phenome	ADD-WGR-LR	0.0484652	-0.0615119	0.158442	0.387738	0.0043778	35977	35662	315	0	NA	NA	NA	NA	REGENIE_SE=0.056112;MAC=315.000000	RINT	Pass	Yes	No	Mean thickness of superiortemporal in the left hemisphere generated by parcellation of the white surface using Desikan-Killiany parcellation	0	0	0	Imaging	Brain MRI	Other	26784	26784
GNB1	26784_Mean_thickness_of_superiortemporal_left_hemisphere_2_0__RINT	UKB_CHIP_genes_phenome	ADD-WGR-LR	0.218541	-0.319472	0.756554	0.425953	0.000180671	35977	35964	13	0	NA	NA	NA	NA	REGENIE_SE=0.274502;MAC=13.000000	RINT	Pass	Yes	No	Mean thickness of superiortemporal in the left hemisphere generated by parcellation of the white surface using Desikan-Killiany parcellation	0	0	0	Imaging	Brain MRI	Other	26784	26784
SRSF2	26784_Mean_thickness_of_superiortemporal_left_hemisphere_2_0__RINT	UKB_CHIP_genes_phenome	ADD-WGR-LR	-0.0642835	-0.582879	0.454312	0.808043	0.000194569	35977	35963	14	0	NA	NA	NA	NA	REGENIE_SE=0.264594;MAC=14.000000	RINT	Pass	Yes	No	Mean thickness of superiortemporal in the left hemisphere generated by parcellation of the white surface using Desikan-Killiany parcellation	0	0	0	Imaging	Brain MRI	Other	26784	26784
TP53	26784_Mean_thickness_of_superiortemporal_left_hemisphere_2_0__RINT	UKB_CHIP_genes_phenome	ADD-WGR-LR	0.0473427	-0.36635	0.461035	0.822526	0.000305751	35977	35955	22	0	NA	NA	NA	NA	REGENIE_SE=0.211072;MAC=22.000000	RINT	Pass	Yes	No	Mean thickness of superiortemporal in the left hemisphere generated by parcellation of the white surface using Desikan-Killiany parcellation	0	0	0	Imaging	Brain MRI	Other	26784	26784
ASXL1	26784_Mean_thickness_of_superiortemporal_left_hemisphere_2_0__RINT	UKB_CHIP_genes_phenome	ADD-WGR-LR	0.0201491	-0.160399	0.200697	0.826859	0.00161214	35977	35861	116	0	NA	NA	NA	NA	REGENIE_SE=0.092118;MAC=116.000000	RINT	Pass	Yes	No	Mean thickness of superiortemporal in the left hemisphere generated by parcellation of the white surface using Desikan-Killiany parcellation	0	0	0	Imaging	Brain MRI	Other	26784	26784
PPM1D	26784_Mean_thickness_of_superiortemporal_left_hemisphere_2_0__RINT	UKB_CHIP_genes_phenome	ADD-WGR-LR	0.031885	-0.275066	0.338836	0.838671	0.000555911	35977	35937	40	0	NA	NA	NA	NA	REGENIE_SE=0.156611;MAC=40.000000	RINT	Pass	Yes	No	Mean thickness of superiortemporal in the left hemisphere generated by parcellation of the white surface using Desikan-Killiany parcellation	0	0	0	Imaging	Brain MRI	Other	26784	26784
CBL	26784_Mean_thickness_of_superiortemporal_left_hemisphere_2_0__RINT	UKB_CHIP_genes_phenome	ADD-WGR-LR	-0.0678471	-0.859786	0.724091	0.866651	8.33866e-05	35977	35971	6	0	NA	NA	NA	NA	REGENIE_SE=0.404058;MAC=6.000000	RINT	Pass	Yes	No	Mean thickness of superiortemporal in the left hemisphere generated by parcellation of the white surface using Desikan-Killiany parcellation	0	0	0	Imaging	Brain MRI	Other	26784	26784
JAK2	26784_Mean_thickness_of_superiortemporal_left_hemisphere_2_0__RINT	UKB_CHIP_genes_phenome	ADD-WGR-LR	-0.0209079	-0.444363	0.402547	0.922907	0.000291853	35977	35956	21	0	NA	NA	NA	NA	REGENIE_SE=0.216052;MAC=21.000000	RINT	Pass	Yes	No	Mean thickness of superiortemporal in the left hemisphere generated by parcellation of the white surface using Desikan-Killiany parcellation	0	0	0	Imaging	Brain MRI	Other	26784	26784
GNAS	26785_Mean_thickness_of_supramarginal_left_hemisphere_2_0__RINT	UKB_CHIP_genes_phenome	ADD-WGR-LR	0.455149	-0.102931	1.01323	0.109938	0.000166773	35977	35965	12	0	NA	NA	NA	NA	REGENIE_SE=0.284740;MAC=12.000000	RINT	Pass	Yes	No	Mean thickness of supramarginal in the left hemisphere generated by parcellation of the white surface using Desikan-Killiany parcellation	0	0	0	Imaging	Brain MRI	Other	26785	26785
PPM1D	26785_Mean_thickness_of_supramarginal_left_hemisphere_2_0__RINT	UKB_CHIP_genes_phenome	ADD-WGR-LR	-0.2045	-0.510201	0.101201	0.189814	0.000555911	35977	35937	40	0	NA	NA	NA	NA	REGENIE_SE=0.155973;MAC=40.000000	RINT	Pass	Yes	No	Mean thickness of supramarginal in the left hemisphere generated by parcellation of the white surface using Desikan-Killiany parcellation	0	0	0	Imaging	Brain MRI	Other	26785	26785
DNMT3A	26785_Mean_thickness_of_supramarginal_left_hemisphere_2_0__RINT	UKB_CHIP_genes_phenome	ADD-WGR-LR	-0.0371007	-0.0934311	0.0192297	0.196744	0.0170526	35977	34750	1227	0	NA	NA	NA	NA	REGENIE_SE=0.028741;MAC=1227.000000	RINT	Pass	Yes	No	Mean thickness of supramarginal in the left hemisphere generated by parcellation of the white surface using Desikan-Killiany parcellation	0	0	0	Imaging	Brain MRI	Other	26785	26785
TP53	26785_Mean_thickness_of_supramarginal_left_hemisphere_2_0__RINT	UKB_CHIP_genes_phenome	ADD-WGR-LR	-0.246504	-0.658511	0.165504	0.240938	0.000305751	35977	35955	22	0	NA	NA	NA	NA	REGENIE_SE=0.210212;MAC=22.000000	RINT	Pass	Yes	No	Mean thickness of supramarginal in the left hemisphere generated by parcellation of the white surface using Desikan-Killiany parcellation	0	0	0	Imaging	Brain MRI	Other	26785	26785
SF3B1	26785_Mean_thickness_of_supramarginal_left_hemisphere_2_0__RINT	UKB_CHIP_genes_phenome	ADD-WGR-LR	-0.298582	-1.02876	0.431593	0.422863	9.72844e-05	35977	35970	7	0	NA	NA	NA	NA	REGENIE_SE=0.372545;MAC=7.000000	RINT	Pass	Yes	No	Mean thickness of supramarginal in the left hemisphere generated by parcellation of the white surface using Desikan-Killiany parcellation	0	0	0	Imaging	Brain MRI	Other	26785	26785
JAK2	26785_Mean_thickness_of_supramarginal_left_hemisphere_2_0__RINT	UKB_CHIP_genes_phenome	ADD-WGR-LR	0.110568	-0.311162	0.532298	0.607352	0.000291853	35977	35956	21	0	NA	NA	NA	NA	REGENIE_SE=0.215172;MAC=21.000000	RINT	Pass	Yes	No	Mean thickness of supramarginal in the left hemisphere generated by parcellation of the white surface using Desikan-Killiany parcellation	0	0	0	Imaging	Brain MRI	Other	26785	26785
TET2	26785_Mean_thickness_of_supramarginal_left_hemisphere_2_0__RINT	UKB_CHIP_genes_phenome	ADD-WGR-LR	0.0253062	-0.0842229	0.134835	0.650663	0.0043778	35977	35662	315	0	NA	NA	NA	NA	REGENIE_SE=0.055883;MAC=315.000000	RINT	Pass	Yes	No	Mean thickness of supramarginal in the left hemisphere generated by parcellation of the white surface using Desikan-Killiany parcellation	0	0	0	Imaging	Brain MRI	Other	26785	26785
SRSF2	26785_Mean_thickness_of_supramarginal_left_hemisphere_2_0__RINT	UKB_CHIP_genes_phenome	ADD-WGR-LR	0.0663065	-0.450176	0.582789	0.801333	0.000194569	35977	35963	14	0	NA	NA	NA	NA	REGENIE_SE=0.263516;MAC=14.000000	RINT	Pass	Yes	No	Mean thickness of supramarginal in the left hemisphere generated by parcellation of the white surface using Desikan-Killiany parcellation	0	0	0	Imaging	Brain MRI	Other	26785	26785
GNB1	26785_Mean_thickness_of_supramarginal_left_hemisphere_2_0__RINT	UKB_CHIP_genes_phenome	ADD-WGR-LR	0.0563423	-0.479479	0.592164	0.836718	0.000180671	35977	35964	13	0	NA	NA	NA	NA	REGENIE_SE=0.273383;MAC=13.000000	RINT	Pass	Yes	No	Mean thickness of supramarginal in the left hemisphere generated by parcellation of the white surface using Desikan-Killiany parcellation	0	0	0	Imaging	Brain MRI	Other	26785	26785
CBL	26785_Mean_thickness_of_supramarginal_left_hemisphere_2_0__RINT	UKB_CHIP_genes_phenome	ADD-WGR-LR	-0.0709883	-0.859701	0.717724	0.859974	8.33866e-05	35977	35971	6	0	NA	NA	NA	NA	REGENIE_SE=0.402412;MAC=6.000000	RINT	Pass	Yes	No	Mean thickness of supramarginal in the left hemisphere generated by parcellation of the white surface using Desikan-Killiany parcellation	0	0	0	Imaging	Brain MRI	Other	26785	26785
ASXL1	26785_Mean_thickness_of_supramarginal_left_hemisphere_2_0__RINT	UKB_CHIP_genes_phenome	ADD-WGR-LR	-0.0114386	-0.191251	0.168374	0.900776	0.00161214	35977	35861	116	0	NA	NA	NA	NA	REGENIE_SE=0.091743;MAC=116.000000	RINT	Pass	Yes	No	Mean thickness of supramarginal in the left hemisphere generated by parcellation of the white surface using Desikan-Killiany parcellation	0	0	0	Imaging	Brain MRI	Other	26785	26785
TP53	26786_Mean_thickness_of_frontalpole_left_hemisphere_2_0__RINT	UKB_CHIP_genes_phenome	ADD-WGR-LR	0.528864	0.112809	0.94492	0.0127246	0.000305751	35977	35955	22	0	NA	NA	NA	NA	REGENIE_SE=0.212277;MAC=22.000000	RINT	Pass	Yes	No	Mean thickness of frontalpole in the left hemisphere generated by parcellation of the white surface using Desikan-Killiany parcellation	0	0	0	Imaging	Brain MRI	Other	26786	26786
SF3B1	26786_Mean_thickness_of_frontalpole_left_hemisphere_2_0__RINT	UKB_CHIP_genes_phenome	ADD-WGR-LR	-0.908565	-1.64591	-0.171215	0.0157319	9.72844e-05	35977	35970	7	0	NA	NA	NA	NA	REGENIE_SE=0.376205;MAC=7.000000	RINT	Pass	Yes	No	Mean thickness of frontalpole in the left hemisphere generated by parcellation of the white surface using Desikan-Killiany parcellation	0	0	0	Imaging	Brain MRI	Other	26786	26786
PPM1D	26786_Mean_thickness_of_frontalpole_left_hemisphere_2_0__RINT	UKB_CHIP_genes_phenome	ADD-WGR-LR	-0.303109	-0.611813	0.00559575	0.0542999	0.000555911	35977	35937	40	0	NA	NA	NA	NA	REGENIE_SE=0.157505;MAC=40.000000	RINT	Pass	Yes	No	Mean thickness of frontalpole in the left hemisphere generated by parcellation of the white surface using Desikan-Killiany parcellation	0	0	0	Imaging	Brain MRI	Other	26786	26786
ASXL1	26786_Mean_thickness_of_frontalpole_left_hemisphere_2_0__RINT	UKB_CHIP_genes_phenome	ADD-WGR-LR	-0.0944409	-0.27602	0.0871382	0.308016	0.00161214	35977	35861	116	0	NA	NA	NA	NA	REGENIE_SE=0.092644;MAC=116.000000	RINT	Pass	Yes	No	Mean thickness of frontalpole in the left hemisphere generated by parcellation of the white surface using Desikan-Killiany parcellation	0	0	0	Imaging	Brain MRI	Other	26786	26786
JAK2	26786_Mean_thickness_of_frontalpole_left_hemisphere_2_0__RINT	UKB_CHIP_genes_phenome	ADD-WGR-LR	0.18216	-0.243713	0.608034	0.401839	0.000291853	35977	35956	21	0	NA	NA	NA	NA	REGENIE_SE=0.217286;MAC=21.000000	RINT	Pass	Yes	No	Mean thickness of frontalpole in the left hemisphere generated by parcellation of the white surface using Desikan-Killiany parcellation	0	0	0	Imaging	Brain MRI	Other	26786	26786
CBL	26786_Mean_thickness_of_frontalpole_left_hemisphere_2_0__RINT	UKB_CHIP_genes_phenome	ADD-WGR-LR	0.325571	-0.470891	1.12203	0.423028	8.33866e-05	35977	35971	6	0	NA	NA	NA	NA	REGENIE_SE=0.406366;MAC=6.000000	RINT	Pass	Yes	No	Mean thickness of frontalpole in the left hemisphere generated by parcellation of the white surface using Desikan-Killiany parcellation	0	0	0	Imaging	Brain MRI	Other	26786	26786
GNAS	26786_Mean_thickness_of_frontalpole_left_hemisphere_2_0__RINT	UKB_CHIP_genes_phenome	ADD-WGR-LR	0.229445	-0.334119	0.793009	0.424891	0.000166773	35977	35965	12	0	NA	NA	NA	NA	REGENIE_SE=0.287538;MAC=12.000000	RINT	Pass	Yes	No	Mean thickness of frontalpole in the left hemisphere generated by parcellation of the white surface using Desikan-Killiany parcellation	0	0	0	Imaging	Brain MRI	Other	26786	26786
TET2	26786_Mean_thickness_of_frontalpole_left_hemisphere_2_0__RINT	UKB_CHIP_genes_phenome	ADD-WGR-LR	0.0397051	-0.0709002	0.15031	0.481689	0.0043778	35977	35662	315	0	NA	NA	NA	NA	REGENIE_SE=0.056432;MAC=315.000000	RINT	Pass	Yes	No	Mean thickness of frontalpole in the left hemisphere generated by parcellation of the white surface using Desikan-Killiany parcellation	0	0	0	Imaging	Brain MRI	Other	26786	26786
SRSF2	26786_Mean_thickness_of_frontalpole_left_hemisphere_2_0__RINT	UKB_CHIP_genes_phenome	ADD-WGR-LR	-0.153466	-0.675023	0.368092	0.564136	0.000194569	35977	35963	14	0	NA	NA	NA	NA	REGENIE_SE=0.266106;MAC=14.000000	RINT	Pass	Yes	No	Mean thickness of frontalpole in the left hemisphere generated by parcellation of the white surface using Desikan-Killiany parcellation	0	0	0	Imaging	Brain MRI	Other	26786	26786
GNB1	26786_Mean_thickness_of_frontalpole_left_hemisphere_2_0__RINT	UKB_CHIP_genes_phenome	ADD-WGR-LR	-0.154509	-0.695596	0.386577	0.575701	0.000180671	35977	35964	13	0	NA	NA	NA	NA	REGENIE_SE=0.276070;MAC=13.000000	RINT	Pass	Yes	No	Mean thickness of frontalpole in the left hemisphere generated by parcellation of the white surface using Desikan-Killiany parcellation	0	0	0	Imaging	Brain MRI	Other	26786	26786
DNMT3A	26786_Mean_thickness_of_frontalpole_left_hemisphere_2_0__RINT	UKB_CHIP_genes_phenome	ADD-WGR-LR	-0.0105548	-0.0674386	0.0463291	0.716105	0.0170526	35977	34750	1227	0	NA	NA	NA	NA	REGENIE_SE=0.029023;MAC=1227.000000	RINT	Pass	Yes	No	Mean thickness of frontalpole in the left hemisphere generated by parcellation of the white surface using Desikan-Killiany parcellation	0	0	0	Imaging	Brain MRI	Other	26786	26786
CBL	26787_Mean_thickness_of_transversetemporal_left_hemisphere_2_0__RINT	UKB_CHIP_genes_phenome	ADD-WGR-LR	-0.486041	-1.27907	0.306988	0.229656	8.33866e-05	35977	35971	6	0	NA	NA	NA	NA	REGENIE_SE=0.404614;MAC=6.000000	RINT	Pass	Yes	No	Mean thickness of transversetemporal in the left hemisphere generated by parcellation of the white surface using Desikan-Killiany parcellation	0	0	0	Imaging	Brain MRI	Other	26787	26787
SRSF2	26787_Mean_thickness_of_transversetemporal_left_hemisphere_2_0__RINT	UKB_CHIP_genes_phenome	ADD-WGR-LR	0.289869	-0.229441	0.809178	0.273949	0.000194569	35977	35963	14	0	NA	NA	NA	NA	REGENIE_SE=0.264959;MAC=14.000000	RINT	Pass	Yes	No	Mean thickness of transversetemporal in the left hemisphere generated by parcellation of the white surface using Desikan-Killiany parcellation	0	0	0	Imaging	Brain MRI	Other	26787	26787
DNMT3A	26787_Mean_thickness_of_transversetemporal_left_hemisphere_2_0__RINT	UKB_CHIP_genes_phenome	ADD-WGR-LR	-0.0258069	-0.0824456	0.0308319	0.371837	0.0170526	35977	34750	1227	0	NA	NA	NA	NA	REGENIE_SE=0.028898;MAC=1227.000000	RINT	Pass	Yes	No	Mean thickness of transversetemporal in the left hemisphere generated by parcellation of the white surface using Desikan-Killiany parcellation	0	0	0	Imaging	Brain MRI	Other	26787	26787
TP53	26787_Mean_thickness_of_transversetemporal_left_hemisphere_2_0__RINT	UKB_CHIP_genes_phenome	ADD-WGR-LR	0.179722	-0.234541	0.593984	0.395157	0.000305751	35977	35955	22	0	NA	NA	NA	NA	REGENIE_SE=0.211362;MAC=22.000000	RINT	Pass	Yes	No	Mean thickness of transversetemporal in the left hemisphere generated by parcellation of the white surface using Desikan-Killiany parcellation	0	0	0	Imaging	Brain MRI	Other	26787	26787
PPM1D	26787_Mean_thickness_of_transversetemporal_left_hemisphere_2_0__RINT	UKB_CHIP_genes_phenome	ADD-WGR-LR	-0.130345	-0.437719	0.177029	0.405892	0.000555911	35977	35937	40	0	NA	NA	NA	NA	REGENIE_SE=0.156826;MAC=40.000000	RINT	Pass	Yes	No	Mean thickness of transversetemporal in the left hemisphere generated by parcellation of the white surface using Desikan-Killiany parcellation	0	0	0	Imaging	Brain MRI	Other	26787	26787
JAK2	26787_Mean_thickness_of_transversetemporal_left_hemisphere_2_0__RINT	UKB_CHIP_genes_phenome	ADD-WGR-LR	-0.110231	-0.534269	0.313808	0.610401	0.000291853	35977	35956	21	0	NA	NA	NA	NA	REGENIE_SE=0.216350;MAC=21.000000	RINT	Pass	Yes	No	Mean thickness of transversetemporal in the left hemisphere generated by parcellation of the white surface using Desikan-Killiany parcellation	0	0	0	Imaging	Brain MRI	Other	26787	26787
TET2	26787_Mean_thickness_of_transversetemporal_left_hemisphere_2_0__RINT	UKB_CHIP_genes_phenome	ADD-WGR-LR	0.0246199	-0.0855087	0.134748	0.661269	0.0043778	35977	35662	315	0	NA	NA	NA	NA	REGENIE_SE=0.056189;MAC=315.000000	RINT	Pass	Yes	No	Mean thickness of transversetemporal in the left hemisphere generated by parcellation of the white surface using Desikan-Killiany parcellation	0	0	0	Imaging	Brain MRI	Other	26787	26787
GNB1	26787_Mean_thickness_of_transversetemporal_left_hemisphere_2_0__RINT	UKB_CHIP_genes_phenome	ADD-WGR-LR	0.114302	-0.424452	0.653057	0.677537	0.000180671	35977	35964	13	0	NA	NA	NA	NA	REGENIE_SE=0.274880;MAC=13.000000	RINT	Pass	Yes	No	Mean thickness of transversetemporal in the left hemisphere generated by parcellation of the white surface using Desikan-Killiany parcellation	0	0	0	Imaging	Brain MRI	Other	26787	26787
SF3B1	26787_Mean_thickness_of_transversetemporal_left_hemisphere_2_0__RINT	UKB_CHIP_genes_phenome	ADD-WGR-LR	-0.147188	-0.881359	0.586983	0.694366	9.72844e-05	35977	35970	7	0	NA	NA	NA	NA	REGENIE_SE=0.374584;MAC=7.000000	RINT	Pass	Yes	No	Mean thickness of transversetemporal in the left hemisphere generated by parcellation of the white surface using Desikan-Killiany parcellation	0	0	0	Imaging	Brain MRI	Other	26787	26787
ASXL1	26787_Mean_thickness_of_transversetemporal_left_hemisphere_2_0__RINT	UKB_CHIP_genes_phenome	ADD-WGR-LR	-0.0239349	-0.204731	0.156862	0.795272	0.00161214	35977	35861	116	0	NA	NA	NA	NA	REGENIE_SE=0.092245;MAC=116.000000	RINT	Pass	Yes	No	Mean thickness of transversetemporal in the left hemisphere generated by parcellation of the white surface using Desikan-Killiany parcellation	0	0	0	Imaging	Brain MRI	Other	26787	26787
GNAS	26787_Mean_thickness_of_transversetemporal_left_hemisphere_2_0__RINT	UKB_CHIP_genes_phenome	ADD-WGR-LR	0.00073619	-0.560399	0.561871	0.997948	0.000166773	35977	35965	12	0	NA	NA	NA	NA	REGENIE_SE=0.286299;MAC=12.000000	RINT	Pass	Yes	No	Mean thickness of transversetemporal in the left hemisphere generated by parcellation of the white surface using Desikan-Killiany parcellation	0	0	0	Imaging	Brain MRI	Other	26787	26787
SF3B1	26788_Mean_thickness_of_insula_left_hemisphere_2_0__RINT	UKB_CHIP_genes_phenome	ADD-WGR-LR	-0.793464	-1.52671	-0.0602194	0.0339276	9.72844e-05	35977	35970	7	0	NA	NA	NA	NA	REGENIE_SE=0.374111;MAC=7.000000	RINT	Pass	Yes	No	Mean thickness of insula in the left hemisphere generated by parcellation of the white surface using Desikan-Killiany parcellation	0	0	0	Imaging	Brain MRI	Other	26788	26788
SRSF2	26788_Mean_thickness_of_insula_left_hemisphere_2_0__RINT	UKB_CHIP_genes_phenome	ADD-WGR-LR	-0.473239	-0.991893	0.0454145	0.0737203	0.000194569	35977	35963	14	0	NA	NA	NA	NA	REGENIE_SE=0.264624;MAC=14.000000	RINT	Pass	Yes	No	Mean thickness of insula in the left hemisphere generated by parcellation of the white surface using Desikan-Killiany parcellation	0	0	0	Imaging	Brain MRI	Other	26788	26788
CBL	26788_Mean_thickness_of_insula_left_hemisphere_2_0__RINT	UKB_CHIP_genes_phenome	ADD-WGR-LR	-0.631954	-1.42398	0.160074	0.117855	8.33866e-05	35977	35971	6	0	NA	NA	NA	NA	REGENIE_SE=0.404103;MAC=6.000000	RINT	Pass	Yes	No	Mean thickness of insula in the left hemisphere generated by parcellation of the white surface using Desikan-Killiany parcellation	0	0	0	Imaging	Brain MRI	Other	26788	26788
GNB1	26788_Mean_thickness_of_insula_left_hemisphere_2_0__RINT	UKB_CHIP_genes_phenome	ADD-WGR-LR	-0.378825	-0.916899	0.159249	0.16762	0.000180671	35977	35964	13	0	NA	NA	NA	NA	REGENIE_SE=0.274533;MAC=13.000000	RINT	Pass	Yes	No	Mean thickness of insula in the left hemisphere generated by parcellation of the white surface using Desikan-Killiany parcellation	0	0	0	Imaging	Brain MRI	Other	26788	26788
ASXL1	26788_Mean_thickness_of_insula_left_hemisphere_2_0__RINT	UKB_CHIP_genes_phenome	ADD-WGR-LR	-0.0966753	-0.277244	0.0838929	0.294015	0.00161214	35977	35861	116	0	NA	NA	NA	NA	REGENIE_SE=0.092128;MAC=116.000000	RINT	Pass	Yes	No	Mean thickness of insula in the left hemisphere generated by parcellation of the white surface using Desikan-Killiany parcellation	0	0	0	Imaging	Brain MRI	Other	26788	26788
GNAS	26788_Mean_thickness_of_insula_left_hemisphere_2_0__RINT	UKB_CHIP_genes_phenome	ADD-WGR-LR	0.227956	-0.332471	0.788382	0.425322	0.000166773	35977	35965	12	0	NA	NA	NA	NA	REGENIE_SE=0.285937;MAC=12.000000	RINT	Pass	Yes	No	Mean thickness of insula in the left hemisphere generated by parcellation of the white surface using Desikan-Killiany parcellation	0	0	0	Imaging	Brain MRI	Other	26788	26788
PPM1D	26788_Mean_thickness_of_insula_left_hemisphere_2_0__RINT	UKB_CHIP_genes_phenome	ADD-WGR-LR	-0.124377	-0.431362	0.182609	0.427145	0.000555911	35977	35937	40	0	NA	NA	NA	NA	REGENIE_SE=0.156628;MAC=40.000000	RINT	Pass	Yes	No	Mean thickness of insula in the left hemisphere generated by parcellation of the white surface using Desikan-Killiany parcellation	0	0	0	Imaging	Brain MRI	Other	26788	26788
DNMT3A	26788_Mean_thickness_of_insula_left_hemisphere_2_0__RINT	UKB_CHIP_genes_phenome	ADD-WGR-LR	-0.0203175	-0.0768847	0.0362497	0.481453	0.0170526	35977	34750	1227	0	NA	NA	NA	NA	REGENIE_SE=0.028861;MAC=1227.000000	RINT	Pass	Yes	No	Mean thickness of insula in the left hemisphere generated by parcellation of the white surface using Desikan-Killiany parcellation	0	0	0	Imaging	Brain MRI	Other	26788	26788
TP53	26788_Mean_thickness_of_insula_left_hemisphere_2_0__RINT	UKB_CHIP_genes_phenome	ADD-WGR-LR	-0.0914338	-0.505173	0.322306	0.664913	0.000305751	35977	35955	22	0	NA	NA	NA	NA	REGENIE_SE=0.211095;MAC=22.000000	RINT	Pass	Yes	No	Mean thickness of insula in the left hemisphere generated by parcellation of the white surface using Desikan-Killiany parcellation	0	0	0	Imaging	Brain MRI	Other	26788	26788
JAK2	26788_Mean_thickness_of_insula_left_hemisphere_2_0__RINT	UKB_CHIP_genes_phenome	ADD-WGR-LR	-0.0873964	-0.510899	0.336106	0.685868	0.000291853	35977	35956	21	0	NA	NA	NA	NA	REGENIE_SE=0.216077;MAC=21.000000	RINT	Pass	Yes	No	Mean thickness of insula in the left hemisphere generated by parcellation of the white surface using Desikan-Killiany parcellation	0	0	0	Imaging	Brain MRI	Other	26788	26788
TET2	26788_Mean_thickness_of_insula_left_hemisphere_2_0__RINT	UKB_CHIP_genes_phenome	ADD-WGR-LR	-0.0207547	-0.130744	0.0892348	0.711502	0.0043778	35977	35662	315	0	NA	NA	NA	NA	REGENIE_SE=0.056118;MAC=315.000000	RINT	Pass	Yes	No	Mean thickness of insula in the left hemisphere generated by parcellation of the white surface using Desikan-Killiany parcellation	0	0	0	Imaging	Brain MRI	Other	26788	26788
TP53	26789_Volume_of_bankssts_left_hemisphere_2_0__RINT	UKB_CHIP_genes_phenome	ADD-WGR-LR	-0.671916	-1.08734	-0.256487	0.00152411	0.000305751	35977	35955	22	0	NA	NA	NA	NA	REGENIE_SE=0.211957;MAC=22.000000	RINT	Pass	Yes	No	Volume of bankssts in the left hemisphere generated by parcellation of the white surface using Desikan-Killiany parcellation	0	0	0	Imaging	Brain MRI	Other	26789	26789
JAK2	26789_Volume_of_bankssts_left_hemisphere_2_0__RINT	UKB_CHIP_genes_phenome	ADD-WGR-LR	-0.537462	-0.962694	-0.11223	0.0132399	0.000291853	35977	35956	21	0	NA	NA	NA	NA	REGENIE_SE=0.216959;MAC=21.000000	RINT	Pass	Yes	No	Volume of bankssts in the left hemisphere generated by parcellation of the white surface using Desikan-Killiany parcellation	0	0	0	Imaging	Brain MRI	Other	26789	26789
SF3B1	26789_Volume_of_bankssts_left_hemisphere_2_0__RINT	UKB_CHIP_genes_phenome	ADD-WGR-LR	0.587848	-0.14839	1.32409	0.1176	9.72844e-05	35977	35970	7	0	NA	NA	NA	NA	REGENIE_SE=0.375638;MAC=7.000000	RINT	Pass	Yes	No	Volume of bankssts in the left hemisphere generated by parcellation of the white surface using Desikan-Killiany parcellation	0	0	0	Imaging	Brain MRI	Other	26789	26789
DNMT3A	26789_Volume_of_bankssts_left_hemisphere_2_0__RINT	UKB_CHIP_genes_phenome	ADD-WGR-LR	-0.0295472	-0.0863454	0.027251	0.307918	0.0170526	35977	34750	1227	0	NA	NA	NA	NA	REGENIE_SE=0.028979;MAC=1227.000000	RINT	Pass	Yes	No	Volume of bankssts in the left hemisphere generated by parcellation of the white surface using Desikan-Killiany parcellation	0	0	0	Imaging	Brain MRI	Other	26789	26789
SRSF2	26789_Volume_of_bankssts_left_hemisphere_2_0__RINT	UKB_CHIP_genes_phenome	ADD-WGR-LR	0.181415	-0.339356	0.702186	0.494753	0.000194569	35977	35963	14	0	NA	NA	NA	NA	REGENIE_SE=0.265705;MAC=14.000000	RINT	Pass	Yes	No	Volume of bankssts in the left hemisphere generated by parcellation of the white surface using Desikan-Killiany parcellation	0	0	0	Imaging	Brain MRI	Other	26789	26789
GNB1	26789_Volume_of_bankssts_left_hemisphere_2_0__RINT	UKB_CHIP_genes_phenome	ADD-WGR-LR	0.185745	-0.354526	0.726015	0.500417	0.000180671	35977	35964	13	0	NA	NA	NA	NA	REGENIE_SE=0.275653;MAC=13.000000	RINT	Pass	Yes	No	Volume of bankssts in the left hemisphere generated by parcellation of the white surface using Desikan-Killiany parcellation	0	0	0	Imaging	Brain MRI	Other	26789	26789
PPM1D	26789_Volume_of_bankssts_left_hemisphere_2_0__RINT	UKB_CHIP_genes_phenome	ADD-WGR-LR	-0.103383	-0.411622	0.204856	0.510943	0.000555911	35977	35937	40	0	NA	NA	NA	NA	REGENIE_SE=0.157268;MAC=40.000000	RINT	Pass	Yes	No	Volume of bankssts in the left hemisphere generated by parcellation of the white surface using Desikan-Killiany parcellation	0	0	0	Imaging	Brain MRI	Other	26789	26789
CBL	26789_Volume_of_bankssts_left_hemisphere_2_0__RINT	UKB_CHIP_genes_phenome	ADD-WGR-LR	-0.241732	-1.03699	0.55353	0.551335	8.33866e-05	35977	35971	6	0	NA	NA	NA	NA	REGENIE_SE=0.405753;MAC=6.000000	RINT	Pass	Yes	No	Volume of bankssts in the left hemisphere generated by parcellation of the white surface using Desikan-Killiany parcellation	0	0	0	Imaging	Brain MRI	Other	26789	26789
TET2	26789_Volume_of_bankssts_left_hemisphere_2_0__RINT	UKB_CHIP_genes_phenome	ADD-WGR-LR	0.0254809	-0.0849577	0.13592	0.651116	0.0043778	35977	35662	315	0	NA	NA	NA	NA	REGENIE_SE=0.056347;MAC=315.000000	RINT	Pass	Yes	No	Volume of bankssts in the left hemisphere generated by parcellation of the white surface using Desikan-Killiany parcellation	0	0	0	Imaging	Brain MRI	Other	26789	26789
GNAS	26789_Volume_of_bankssts_left_hemisphere_2_0__RINT	UKB_CHIP_genes_phenome	ADD-WGR-LR	-0.0368063	-0.599521	0.525908	0.897992	0.000166773	35977	35965	12	0	NA	NA	NA	NA	REGENIE_SE=0.287105;MAC=12.000000	RINT	Pass	Yes	No	Volume of bankssts in the left hemisphere generated by parcellation of the white surface using Desikan-Killiany parcellation	0	0	0	Imaging	Brain MRI	Other	26789	26789
ASXL1	26789_Volume_of_bankssts_left_hemisphere_2_0__RINT	UKB_CHIP_genes_phenome	ADD-WGR-LR	-0.000507733	-0.181813	0.180798	0.995621	0.00161214	35977	35861	116	0	NA	NA	NA	NA	REGENIE_SE=0.092504;MAC=116.000000	RINT	Pass	Yes	No	Volume of bankssts in the left hemisphere generated by parcellation of the white surface using Desikan-Killiany parcellation	0	0	0	Imaging	Brain MRI	Other	26789	26789
JAK2	26790_Volume_of_caudalanteriorcingulate_left_hemisphere_2_0__RINT	UKB_CHIP_genes_phenome	ADD-WGR-LR	-0.60944	-1.03563	-0.183254	0.00506736	0.000291853	35977	35956	21	0	NA	NA	NA	NA	REGENIE_SE=0.217446;MAC=21.000000	RINT	Pass	Yes	No	Volume of caudalanteriorcingulate in the left hemisphere generated by parcellation of the white surface using Desikan-Killiany parcellation	0	0	0	Imaging	Brain MRI	Other	26790	26790
ASXL1	26790_Volume_of_caudalanteriorcingulate_left_hemisphere_2_0__RINT	UKB_CHIP_genes_phenome	ADD-WGR-LR	0.123303	-0.0584091	0.305016	0.183532	0.00161214	35977	35861	116	0	NA	NA	NA	NA	REGENIE_SE=0.092712;MAC=116.000000	RINT	Pass	Yes	No	Volume of caudalanteriorcingulate in the left hemisphere generated by parcellation of the white surface using Desikan-Killiany parcellation	0	0	0	Imaging	Brain MRI	Other	26790	26790
CBL	26790_Volume_of_caudalanteriorcingulate_left_hemisphere_2_0__RINT	UKB_CHIP_genes_phenome	ADD-WGR-LR	-0.45439	-1.25144	0.342656	0.26384	8.33866e-05	35977	35971	6	0	NA	NA	NA	NA	REGENIE_SE=0.406664;MAC=6.000000	RINT	Pass	Yes	No	Volume of caudalanteriorcingulate in the left hemisphere generated by parcellation of the white surface using Desikan-Killiany parcellation	0	0	0	Imaging	Brain MRI	Other	26790	26790
TP53	26790_Volume_of_caudalanteriorcingulate_left_hemisphere_2_0__RINT	UKB_CHIP_genes_phenome	ADD-WGR-LR	-0.1955	-0.611861	0.220861	0.357422	0.000305751	35977	35955	22	0	NA	NA	NA	NA	REGENIE_SE=0.212433;MAC=22.000000	RINT	Pass	Yes	No	Volume of caudalanteriorcingulate in the left hemisphere generated by parcellation of the white surface using Desikan-Killiany parcellation	0	0	0	Imaging	Brain MRI	Other	26790	26790
PPM1D	26790_Volume_of_caudalanteriorcingulate_left_hemisphere_2_0__RINT	UKB_CHIP_genes_phenome	ADD-WGR-LR	-0.115367	-0.424298	0.193565	0.464214	0.000555911	35977	35937	40	0	NA	NA	NA	NA	REGENIE_SE=0.157621;MAC=40.000000	RINT	Pass	Yes	No	Volume of caudalanteriorcingulate in the left hemisphere generated by parcellation of the white surface using Desikan-Killiany parcellation	0	0	0	Imaging	Brain MRI	Other	26790	26790
SF3B1	26790_Volume_of_caudalanteriorcingulate_left_hemisphere_2_0__RINT	UKB_CHIP_genes_phenome	ADD-WGR-LR	0.180096	-0.557794	0.917987	0.632389	9.72844e-05	35977	35970	7	0	NA	NA	NA	NA	REGENIE_SE=0.376482;MAC=7.000000	RINT	Pass	Yes	No	Volume of caudalanteriorcingulate in the left hemisphere generated by parcellation of the white surface using Desikan-Killiany parcellation	0	0	0	Imaging	Brain MRI	Other	26790	26790
TET2	26790_Volume_of_caudalanteriorcingulate_left_hemisphere_2_0__RINT	UKB_CHIP_genes_phenome	ADD-WGR-LR	0.0220608	-0.0886256	0.132747	0.696064	0.0043778	35977	35662	315	0	NA	NA	NA	NA	REGENIE_SE=0.056474;MAC=315.000000	RINT	Pass	Yes	No	Volume of caudalanteriorcingulate in the left hemisphere generated by parcellation of the white surface using Desikan-Killiany parcellation	0	0	0	Imaging	Brain MRI	Other	26790	26790
SRSF2	26790_Volume_of_caudalanteriorcingulate_left_hemisphere_2_0__RINT	UKB_CHIP_genes_phenome	ADD-WGR-LR	0.0654387	-0.456502	0.587379	0.80589	0.000194569	35977	35963	14	0	NA	NA	NA	NA	REGENIE_SE=0.266301;MAC=14.000000	RINT	Pass	Yes	No	Volume of caudalanteriorcingulate in the left hemisphere generated by parcellation of the white surface using Desikan-Killiany parcellation	0	0	0	Imaging	Brain MRI	Other	26790	26790
GNB1	26790_Volume_of_caudalanteriorcingulate_left_hemisphere_2_0__RINT	UKB_CHIP_genes_phenome	ADD-WGR-LR	0.0598732	-0.48161	0.601357	0.828428	0.000180671	35977	35964	13	0	NA	NA	NA	NA	REGENIE_SE=0.276272;MAC=13.000000	RINT	Pass	Yes	No	Volume of caudalanteriorcingulate in the left hemisphere generated by parcellation of the white surface using Desikan-Killiany parcellation	0	0	0	Imaging	Brain MRI	Other	26790	26790
DNMT3A	26790_Volume_of_caudalanteriorcingulate_left_hemisphere_2_0__RINT	UKB_CHIP_genes_phenome	ADD-WGR-LR	-0.00524878	-0.0621744	0.0516769	0.85659	0.0170526	35977	34750	1227	0	NA	NA	NA	NA	REGENIE_SE=0.029044;MAC=1227.000000	RINT	Pass	Yes	No	Volume of caudalanteriorcingulate in the left hemisphere generated by parcellation of the white surface using Desikan-Killiany parcellation	0	0	0	Imaging	Brain MRI	Other	26790	26790
GNAS	26790_Volume_of_caudalanteriorcingulate_left_hemisphere_2_0__RINT	UKB_CHIP_genes_phenome	ADD-WGR-LR	0.0238582	-0.54012	0.587836	0.933921	0.000166773	35977	35965	12	0	NA	NA	NA	NA	REGENIE_SE=0.287749;MAC=12.000000	RINT	Pass	Yes	No	Volume of caudalanteriorcingulate in the left hemisphere generated by parcellation of the white surface using Desikan-Killiany parcellation	0	0	0	Imaging	Brain MRI	Other	26790	26790
JAK2	26791_Volume_of_caudalmiddlefrontal_left_hemisphere_2_0__RINT	UKB_CHIP_genes_phenome	ADD-WGR-LR	0.39159	-0.0306763	0.813856	0.0691286	0.000291853	35977	35956	21	0	NA	NA	NA	NA	REGENIE_SE=0.215446;MAC=21.000000	RINT	Pass	Yes	No	Volume of caudalmiddlefrontal in the left hemisphere generated by parcellation of the white surface using Desikan-Killiany parcellation	0	0	0	Imaging	Brain MRI	Other	26791	26791
TP53	26791_Volume_of_caudalmiddlefrontal_left_hemisphere_2_0__RINT	UKB_CHIP_genes_phenome	ADD-WGR-LR	0.370244	-0.0422871	0.782776	0.0785681	0.000305751	35977	35955	22	0	NA	NA	NA	NA	REGENIE_SE=0.210479;MAC=22.000000	RINT	Pass	Yes	No	Volume of caudalmiddlefrontal in the left hemisphere generated by parcellation of the white surface using Desikan-Killiany parcellation	0	0	0	Imaging	Brain MRI	Other	26791	26791
ASXL1	26791_Volume_of_caudalmiddlefrontal_left_hemisphere_2_0__RINT	UKB_CHIP_genes_phenome	ADD-WGR-LR	0.127095	-0.0529461	0.307136	0.166487	0.00161214	35977	35861	116	0	NA	NA	NA	NA	REGENIE_SE=0.091859;MAC=116.000000	RINT	Pass	Yes	No	Volume of caudalmiddlefrontal in the left hemisphere generated by parcellation of the white surface using Desikan-Killiany parcellation	0	0	0	Imaging	Brain MRI	Other	26791	26791
SRSF2	26791_Volume_of_caudalmiddlefrontal_left_hemisphere_2_0__RINT	UKB_CHIP_genes_phenome	ADD-WGR-LR	0.360057	-0.157083	0.877196	0.172373	0.000194569	35977	35963	14	0	NA	NA	NA	NA	REGENIE_SE=0.263851;MAC=14.000000	RINT	Pass	Yes	No	Volume of caudalmiddlefrontal in the left hemisphere generated by parcellation of the white surface using Desikan-Killiany parcellation	0	0	0	Imaging	Brain MRI	Other	26791	26791
GNB1	26791_Volume_of_caudalmiddlefrontal_left_hemisphere_2_0__RINT	UKB_CHIP_genes_phenome	ADD-WGR-LR	0.279391	-0.257112	0.815894	0.307407	0.000180671	35977	35964	13	0	NA	NA	NA	NA	REGENIE_SE=0.273731;MAC=13.000000	RINT	Pass	Yes	No	Volume of caudalmiddlefrontal in the left hemisphere generated by parcellation of the white surface using Desikan-Killiany parcellation	0	0	0	Imaging	Brain MRI	Other	26791	26791
DNMT3A	26791_Volume_of_caudalmiddlefrontal_left_hemisphere_2_0__RINT	UKB_CHIP_genes_phenome	ADD-WGR-LR	-0.0257114	-0.0821135	0.0306906	0.371606	0.0170526	35977	34750	1227	0	NA	NA	NA	NA	REGENIE_SE=0.028777;MAC=1227.000000	RINT	Pass	Yes	No	Volume of caudalmiddlefrontal in the left hemisphere generated by parcellation of the white surface using Desikan-Killiany parcellation	0	0	0	Imaging	Brain MRI	Other	26791	26791
CBL	26791_Volume_of_caudalmiddlefrontal_left_hemisphere_2_0__RINT	UKB_CHIP_genes_phenome	ADD-WGR-LR	0.204773	-0.584942	0.994489	0.6113	8.33866e-05	35977	35971	6	0	NA	NA	NA	NA	REGENIE_SE=0.402923;MAC=6.000000	RINT	Pass	Yes	No	Volume of caudalmiddlefrontal in the left hemisphere generated by parcellation of the white surface using Desikan-Killiany parcellation	0	0	0	Imaging	Brain MRI	Other	26791	26791
SF3B1	26791_Volume_of_caudalmiddlefrontal_left_hemisphere_2_0__RINT	UKB_CHIP_genes_phenome	ADD-WGR-LR	-0.156601	-0.887704	0.574502	0.674616	9.72844e-05	35977	35970	7	0	NA	NA	NA	NA	REGENIE_SE=0.373019;MAC=7.000000	RINT	Pass	Yes	No	Volume of caudalmiddlefrontal in the left hemisphere generated by parcellation of the white surface using Desikan-Killiany parcellation	0	0	0	Imaging	Brain MRI	Other	26791	26791
GNAS	26791_Volume_of_caudalmiddlefrontal_left_hemisphere_2_0__RINT	UKB_CHIP_genes_phenome	ADD-WGR-LR	0.0917077	-0.467082	0.650498	0.747706	0.000166773	35977	35965	12	0	NA	NA	NA	NA	REGENIE_SE=0.285102;MAC=12.000000	RINT	Pass	Yes	No	Volume of caudalmiddlefrontal in the left hemisphere generated by parcellation of the white surface using Desikan-Killiany parcellation	0	0	0	Imaging	Brain MRI	Other	26791	26791
TET2	26791_Volume_of_caudalmiddlefrontal_left_hemisphere_2_0__RINT	UKB_CHIP_genes_phenome	ADD-WGR-LR	-0.0129487	-0.122617	0.0967197	0.816992	0.0043778	35977	35662	315	0	NA	NA	NA	NA	REGENIE_SE=0.055954;MAC=315.000000	RINT	Pass	Yes	No	Volume of caudalmiddlefrontal in the left hemisphere generated by parcellation of the white surface using Desikan-Killiany parcellation	0	0	0	Imaging	Brain MRI	Other	26791	26791
PPM1D	26791_Volume_of_caudalmiddlefrontal_left_hemisphere_2_0__RINT	UKB_CHIP_genes_phenome	ADD-WGR-LR	-0.0201463	-0.326236	0.285943	0.897356	0.000555911	35977	35937	40	0	NA	NA	NA	NA	REGENIE_SE=0.156171;MAC=40.000000	RINT	Pass	Yes	No	Volume of caudalmiddlefrontal in the left hemisphere generated by parcellation of the white surface using Desikan-Killiany parcellation	0	0	0	Imaging	Brain MRI	Other	26791	26791
GNAS	26792_Volume_of_cuneus_left_hemisphere_2_0__RINT	UKB_CHIP_genes_phenome	ADD-WGR-LR	-0.488416	-1.03951	0.0626813	0.0823802	0.000166773	35977	35965	12	0	NA	NA	NA	NA	REGENIE_SE=0.281177;MAC=12.000000	RINT	Pass	Yes	No	Volume of cuneus in the left hemisphere generated by parcellation of the white surface using Desikan-Killiany parcellation	0	0	0	Imaging	Brain MRI	Other	26792	26792
SRSF2	26792_Volume_of_cuneus_left_hemisphere_2_0__RINT	UKB_CHIP_genes_phenome	ADD-WGR-LR	-0.323489	-0.833508	0.186531	0.213816	0.000194569	35977	35963	14	0	NA	NA	NA	NA	REGENIE_SE=0.260219;MAC=14.000000	RINT	Pass	Yes	No	Volume of cuneus in the left hemisphere generated by parcellation of the white surface using Desikan-Killiany parcellation	0	0	0	Imaging	Brain MRI	Other	26792	26792
JAK2	26792_Volume_of_cuneus_left_hemisphere_2_0__RINT	UKB_CHIP_genes_phenome	ADD-WGR-LR	-0.180097	-0.596549	0.236356	0.396663	0.000291853	35977	35956	21	0	NA	NA	NA	NA	REGENIE_SE=0.212480;MAC=21.000000	RINT	Pass	Yes	No	Volume of cuneus in the left hemisphere generated by parcellation of the white surface using Desikan-Killiany parcellation	0	0	0	Imaging	Brain MRI	Other	26792	26792
DNMT3A	26792_Volume_of_cuneus_left_hemisphere_2_0__RINT	UKB_CHIP_genes_phenome	ADD-WGR-LR	-0.0136395	-0.069265	0.041986	0.63081	0.0170526	35977	34750	1227	0	NA	NA	NA	NA	REGENIE_SE=0.028381;MAC=1227.000000	RINT	Pass	Yes	No	Volume of cuneus in the left hemisphere generated by parcellation of the white surface using Desikan-Killiany parcellation	0	0	0	Imaging	Brain MRI	Other	26792	26792
TET2	26792_Volume_of_cuneus_left_hemisphere_2_0__RINT	UKB_CHIP_genes_phenome	ADD-WGR-LR	-0.0257065	-0.133865	0.082452	0.641335	0.0043778	35977	35662	315	0	NA	NA	NA	NA	REGENIE_SE=0.055184;MAC=315.000000	RINT	Pass	Yes	No	Volume of cuneus in the left hemisphere generated by parcellation of the white surface using Desikan-Killiany parcellation	0	0	0	Imaging	Brain MRI	Other	26792	26792
ASXL1	26792_Volume_of_cuneus_left_hemisphere_2_0__RINT	UKB_CHIP_genes_phenome	ADD-WGR-LR	0.0353743	-0.142188	0.212936	0.696191	0.00161214	35977	35861	116	0	NA	NA	NA	NA	REGENIE_SE=0.090595;MAC=116.000000	RINT	Pass	Yes	No	Volume of cuneus in the left hemisphere generated by parcellation of the white surface using Desikan-Killiany parcellation	0	0	0	Imaging	Brain MRI	Other	26792	26792
SF3B1	26792_Volume_of_cuneus_left_hemisphere_2_0__RINT	UKB_CHIP_genes_phenome	ADD-WGR-LR	-0.11412	-0.835157	0.606918	0.756404	9.72844e-05	35977	35970	7	0	NA	NA	NA	NA	REGENIE_SE=0.367883;MAC=7.000000	RINT	Pass	Yes	No	Volume of cuneus in the left hemisphere generated by parcellation of the white surface using Desikan-Killiany parcellation	0	0	0	Imaging	Brain MRI	Other	26792	26792
TP53	26792_Volume_of_cuneus_left_hemisphere_2_0__RINT	UKB_CHIP_genes_phenome	ADD-WGR-LR	0.0625679	-0.344284	0.46942	0.763099	0.000305751	35977	35955	22	0	NA	NA	NA	NA	REGENIE_SE=0.207581;MAC=22.000000	RINT	Pass	Yes	No	Volume of cuneus in the left hemisphere generated by parcellation of the white surface using Desikan-Killiany parcellation	0	0	0	Imaging	Brain MRI	Other	26792	26792
CBL	26792_Volume_of_cuneus_left_hemisphere_2_0__RINT	UKB_CHIP_genes_phenome	ADD-WGR-LR	0.111057	-0.667786	0.8899	0.779879	8.33866e-05	35977	35971	6	0	NA	NA	NA	NA	REGENIE_SE=0.397376;MAC=6.000000	RINT	Pass	Yes	No	Volume of cuneus in the left hemisphere generated by parcellation of the white surface using Desikan-Killiany parcellation	0	0	0	Imaging	Brain MRI	Other	26792	26792
GNB1	26792_Volume_of_cuneus_left_hemisphere_2_0__RINT	UKB_CHIP_genes_phenome	ADD-WGR-LR	0.0487029	-0.480413	0.577819	0.856834	0.000180671	35977	35964	13	0	NA	NA	NA	NA	REGENIE_SE=0.269962;MAC=13.000000	RINT	Pass	Yes	No	Volume of cuneus in the left hemisphere generated by parcellation of the white surface using Desikan-Killiany parcellation	0	0	0	Imaging	Brain MRI	Other	26792	26792
PPM1D	26792_Volume_of_cuneus_left_hemisphere_2_0__RINT	UKB_CHIP_genes_phenome	ADD-WGR-LR	0.0256627	-0.276213	0.327538	0.86767	0.000555911	35977	35937	40	0	NA	NA	NA	NA	REGENIE_SE=0.154021;MAC=40.000000	RINT	Pass	Yes	No	Volume of cuneus in the left hemisphere generated by parcellation of the white surface using Desikan-Killiany parcellation	0	0	0	Imaging	Brain MRI	Other	26792	26792
ASXL1	26793_Volume_of_entorhinal_left_hemisphere_2_0__RINT	UKB_CHIP_genes_phenome	ADD-WGR-LR	-0.205112	-0.38658	-0.0236429	0.0267381	0.00161214	35977	35861	116	0	NA	NA	NA	NA	REGENIE_SE=0.092588;MAC=116.000000	RINT	Pass	Yes	No	Volume of entorhinal in the left hemisphere generated by parcellation of the white surface using Desikan-Killiany parcellation	0	0	0	Imaging	Brain MRI	Other	26793	26793
SRSF2	26793_Volume_of_entorhinal_left_hemisphere_2_0__RINT	UKB_CHIP_genes_phenome	ADD-WGR-LR	-0.543491	-1.06473	-0.0222508	0.04099	0.000194569	35977	35963	14	0	NA	NA	NA	NA	REGENIE_SE=0.265944;MAC=14.000000	RINT	Pass	Yes	No	Volume of entorhinal in the left hemisphere generated by parcellation of the white surface using Desikan-Killiany parcellation	0	0	0	Imaging	Brain MRI	Other	26793	26793
GNAS	26793_Volume_of_entorhinal_left_hemisphere_2_0__RINT	UKB_CHIP_genes_phenome	ADD-WGR-LR	-0.446934	-1.01016	0.116287	0.119876	0.000166773	35977	35965	12	0	NA	NA	NA	NA	REGENIE_SE=0.287363;MAC=12.000000	RINT	Pass	Yes	No	Volume of entorhinal in the left hemisphere generated by parcellation of the white surface using Desikan-Killiany parcellation	0	0	0	Imaging	Brain MRI	Other	26793	26793
GNB1	26793_Volume_of_entorhinal_left_hemisphere_2_0__RINT	UKB_CHIP_genes_phenome	ADD-WGR-LR	0.230874	-0.309884	0.771631	0.402706	0.000180671	35977	35964	13	0	NA	NA	NA	NA	REGENIE_SE=0.275902;MAC=13.000000	RINT	Pass	Yes	No	Volume of entorhinal in the left hemisphere generated by parcellation of the white surface using Desikan-Killiany parcellation	0	0	0	Imaging	Brain MRI	Other	26793	26793
SF3B1	26793_Volume_of_entorhinal_left_hemisphere_2_0__RINT	UKB_CHIP_genes_phenome	ADD-WGR-LR	-0.256079	-0.99298	0.480822	0.495806	9.72844e-05	35977	35970	7	0	NA	NA	NA	NA	REGENIE_SE=0.375977;MAC=7.000000	RINT	Pass	Yes	No	Volume of entorhinal in the left hemisphere generated by parcellation of the white surface using Desikan-Killiany parcellation	0	0	0	Imaging	Brain MRI	Other	26793	26793
DNMT3A	26793_Volume_of_entorhinal_left_hemisphere_2_0__RINT	UKB_CHIP_genes_phenome	ADD-WGR-LR	-0.0183443	-0.0751936	0.0385051	0.527096	0.0170526	35977	34750	1227	0	NA	NA	NA	NA	REGENIE_SE=0.029005;MAC=1227.000000	RINT	Pass	Yes	No	Volume of entorhinal in the left hemisphere generated by parcellation of the white surface using Desikan-Killiany parcellation	0	0	0	Imaging	Brain MRI	Other	26793	26793
TP53	26793_Volume_of_entorhinal_left_hemisphere_2_0__RINT	UKB_CHIP_genes_phenome	ADD-WGR-LR	0.109902	-0.305901	0.525705	0.604428	0.000305751	35977	35955	22	0	NA	NA	NA	NA	REGENIE_SE=0.212148;MAC=22.000000	RINT	Pass	Yes	No	Volume of entorhinal in the left hemisphere generated by parcellation of the white surface using Desikan-Killiany parcellation	0	0	0	Imaging	Brain MRI	Other	26793	26793
JAK2	26793_Volume_of_entorhinal_left_hemisphere_2_0__RINT	UKB_CHIP_genes_phenome	ADD-WGR-LR	0.0978304	-0.327785	0.523445	0.652342	0.000291853	35977	35956	21	0	NA	NA	NA	NA	REGENIE_SE=0.217154;MAC=21.000000	RINT	Pass	Yes	No	Volume of entorhinal in the left hemisphere generated by parcellation of the white surface using Desikan-Killiany parcellation	0	0	0	Imaging	Brain MRI	Other	26793	26793
CBL	26793_Volume_of_entorhinal_left_hemisphere_2_0__RINT	UKB_CHIP_genes_phenome	ADD-WGR-LR	0.033197	-0.762781	0.829175	0.934852	8.33866e-05	35977	35971	6	0	NA	NA	NA	NA	REGENIE_SE=0.406119;MAC=6.000000	RINT	Pass	Yes	No	Volume of entorhinal in the left hemisphere generated by parcellation of the white surface using Desikan-Killiany parcellation	0	0	0	Imaging	Brain MRI	Other	26793	26793
TET2	26793_Volume_of_entorhinal_left_hemisphere_2_0__RINT	UKB_CHIP_genes_phenome	ADD-WGR-LR	0.00448186	-0.106056	0.11502	0.93666	0.0043778	35977	35662	315	0	NA	NA	NA	NA	REGENIE_SE=0.056398;MAC=315.000000	RINT	Pass	Yes	No	Volume of entorhinal in the left hemisphere generated by parcellation of the white surface using Desikan-Killiany parcellation	0	0	0	Imaging	Brain MRI	Other	26793	26793
PPM1D	26793_Volume_of_entorhinal_left_hemisphere_2_0__RINT	UKB_CHIP_genes_phenome	ADD-WGR-LR	0.00281427	-0.305703	0.311331	0.985736	0.000555911	35977	35937	40	0	NA	NA	NA	NA	REGENIE_SE=0.157409;MAC=40.000000	RINT	Pass	Yes	No	Volume of entorhinal in the left hemisphere generated by parcellation of the white surface using Desikan-Killiany parcellation	0	0	0	Imaging	Brain MRI	Other	26793	26793
PPM1D	26794_Volume_of_fusiform_left_hemisphere_2_0__RINT	UKB_CHIP_genes_phenome	ADD-WGR-LR	0.191004	-0.115806	0.497815	0.222399	0.000555911	35977	35937	40	0	NA	NA	NA	NA	REGENIE_SE=0.156539;MAC=40.000000	RINT	Pass	Yes	No	Volume of fusiform in the left hemisphere generated by parcellation of the white surface using Desikan-Killiany parcellation	0	0	0	Imaging	Brain MRI	Other	26794	26794
SF3B1	26794_Volume_of_fusiform_left_hemisphere_2_0__RINT	UKB_CHIP_genes_phenome	ADD-WGR-LR	-0.44793	-1.18075	0.284895	0.230916	9.72844e-05	35977	35970	7	0	NA	NA	NA	NA	REGENIE_SE=0.373897;MAC=7.000000	RINT	Pass	Yes	No	Volume of fusiform in the left hemisphere generated by parcellation of the white surface using Desikan-Killiany parcellation	0	0	0	Imaging	Brain MRI	Other	26794	26794
JAK2	26794_Volume_of_fusiform_left_hemisphere_2_0__RINT	UKB_CHIP_genes_phenome	ADD-WGR-LR	-0.239773	-0.663034	0.183487	0.266869	0.000291853	35977	35956	21	0	NA	NA	NA	NA	REGENIE_SE=0.215953;MAC=21.000000	RINT	Pass	Yes	No	Volume of fusiform in the left hemisphere generated by parcellation of the white surface using Desikan-Killiany parcellation	0	0	0	Imaging	Brain MRI	Other	26794	26794
DNMT3A	26794_Volume_of_fusiform_left_hemisphere_2_0__RINT	UKB_CHIP_genes_phenome	ADD-WGR-LR	-0.0309761	-0.0875109	0.0255588	0.282874	0.0170526	35977	34750	1227	0	NA	NA	NA	NA	REGENIE_SE=0.028845;MAC=1227.000000	RINT	Pass	Yes	No	Volume of fusiform in the left hemisphere generated by parcellation of the white surface using Desikan-Killiany parcellation	0	0	0	Imaging	Brain MRI	Other	26794	26794
TET2	26794_Volume_of_fusiform_left_hemisphere_2_0__RINT	UKB_CHIP_genes_phenome	ADD-WGR-LR	0.0568774	-0.0530492	0.166804	0.31053	0.0043778	35977	35662	315	0	NA	NA	NA	NA	REGENIE_SE=0.056086;MAC=315.000000	RINT	Pass	Yes	No	Volume of fusiform in the left hemisphere generated by parcellation of the white surface using Desikan-Killiany parcellation	0	0	0	Imaging	Brain MRI	Other	26794	26794
TP53	26794_Volume_of_fusiform_left_hemisphere_2_0__RINT	UKB_CHIP_genes_phenome	ADD-WGR-LR	0.0983597	-0.315143	0.511862	0.641061	0.000305751	35977	35955	22	0	NA	NA	NA	NA	REGENIE_SE=0.210975;MAC=22.000000	RINT	Pass	Yes	No	Volume of fusiform in the left hemisphere generated by parcellation of the white surface using Desikan-Killiany parcellation	0	0	0	Imaging	Brain MRI	Other	26794	26794
CBL	26794_Volume_of_fusiform_left_hemisphere_2_0__RINT	UKB_CHIP_genes_phenome	ADD-WGR-LR	0.149304	-0.642271	0.940879	0.71162	8.33866e-05	35977	35971	6	0	NA	NA	NA	NA	REGENIE_SE=0.403872;MAC=6.000000	RINT	Pass	Yes	No	Volume of fusiform in the left hemisphere generated by parcellation of the white surface using Desikan-Killiany parcellation	0	0	0	Imaging	Brain MRI	Other	26794	26794
ASXL1	26794_Volume_of_fusiform_left_hemisphere_2_0__RINT	UKB_CHIP_genes_phenome	ADD-WGR-LR	-0.0315103	-0.211975	0.148955	0.732184	0.00161214	35977	35861	116	0	NA	NA	NA	NA	REGENIE_SE=0.092076;MAC=116.000000	RINT	Pass	Yes	No	Volume of fusiform in the left hemisphere generated by parcellation of the white surface using Desikan-Killiany parcellation	0	0	0	Imaging	Brain MRI	Other	26794	26794
SRSF2	26794_Volume_of_fusiform_left_hemisphere_2_0__RINT	UKB_CHIP_genes_phenome	ADD-WGR-LR	0.0587063	-0.459651	0.577064	0.824334	0.000194569	35977	35963	14	0	NA	NA	NA	NA	REGENIE_SE=0.264473;MAC=14.000000	RINT	Pass	Yes	No	Volume of fusiform in the left hemisphere generated by parcellation of the white surface using Desikan-Killiany parcellation	0	0	0	Imaging	Brain MRI	Other	26794	26794
GNAS	26794_Volume_of_fusiform_left_hemisphere_2_0__RINT	UKB_CHIP_genes_phenome	ADD-WGR-LR	0.0400012	-0.520105	0.600107	0.88868	0.000166773	35977	35965	12	0	NA	NA	NA	NA	REGENIE_SE=0.285774;MAC=12.000000	RINT	Pass	Yes	No	Volume of fusiform in the left hemisphere generated by parcellation of the white surface using Desikan-Killiany parcellation	0	0	0	Imaging	Brain MRI	Other	26794	26794
GNB1	26794_Volume_of_fusiform_left_hemisphere_2_0__RINT	UKB_CHIP_genes_phenome	ADD-WGR-LR	-0.00935862	-0.547125	0.528408	0.97279	0.000180671	35977	35964	13	0	NA	NA	NA	NA	REGENIE_SE=0.274376;MAC=13.000000	RINT	Pass	Yes	No	Volume of fusiform in the left hemisphere generated by parcellation of the white surface using Desikan-Killiany parcellation	0	0	0	Imaging	Brain MRI	Other	26794	26794
JAK2	26795_Volume_of_inferiorparietal_left_hemisphere_2_0__RINT	UKB_CHIP_genes_phenome	ADD-WGR-LR	-0.56837	-0.990876	-0.145864	0.00837387	0.000291853	35977	35956	21	0	NA	NA	NA	NA	REGENIE_SE=0.215568;MAC=21.000000	RINT	Pass	Yes	No	Volume of inferiorparietal in the left hemisphere generated by parcellation of the white surface using Desikan-Killiany parcellation	0	0	0	Imaging	Brain MRI	Other	26795	26795
PPM1D	26795_Volume_of_inferiorparietal_left_hemisphere_2_0__RINT	UKB_CHIP_genes_phenome	ADD-WGR-LR	-0.321412	-0.627676	-0.0151486	0.039695	0.000555911	35977	35937	40	0	NA	NA	NA	NA	REGENIE_SE=0.156260;MAC=40.000000	RINT	Pass	Yes	No	Volume of inferiorparietal in the left hemisphere generated by parcellation of the white surface using Desikan-Killiany parcellation	0	0	0	Imaging	Brain MRI	Other	26795	26795
CBL	26795_Volume_of_inferiorparietal_left_hemisphere_2_0__RINT	UKB_CHIP_genes_phenome	ADD-WGR-LR	-0.578073	-1.36824	0.212092	0.151606	8.33866e-05	35977	35971	6	0	NA	NA	NA	NA	REGENIE_SE=0.403153;MAC=6.000000	RINT	Pass	Yes	No	Volume of inferiorparietal in the left hemisphere generated by parcellation of the white surface using Desikan-Killiany parcellation	0	0	0	Imaging	Brain MRI	Other	26795	26795
TP53	26795_Volume_of_inferiorparietal_left_hemisphere_2_0__RINT	UKB_CHIP_genes_phenome	ADD-WGR-LR	-0.193149	-0.605915	0.219617	0.359067	0.000305751	35977	35955	22	0	NA	NA	NA	NA	REGENIE_SE=0.210599;MAC=22.000000	RINT	Pass	Yes	No	Volume of inferiorparietal in the left hemisphere generated by parcellation of the white surface using Desikan-Killiany parcellation	0	0	0	Imaging	Brain MRI	Other	26795	26795
SF3B1	26795_Volume_of_inferiorparietal_left_hemisphere_2_0__RINT	UKB_CHIP_genes_phenome	ADD-WGR-LR	-0.239278	-0.970797	0.492241	0.521458	9.72844e-05	35977	35970	7	0	NA	NA	NA	NA	REGENIE_SE=0.373231;MAC=7.000000	RINT	Pass	Yes	No	Volume of inferiorparietal in the left hemisphere generated by parcellation of the white surface using Desikan-Killiany parcellation	0	0	0	Imaging	Brain MRI	Other	26795	26795
ASXL1	26795_Volume_of_inferiorparietal_left_hemisphere_2_0__RINT	UKB_CHIP_genes_phenome	ADD-WGR-LR	-0.0526679	-0.232811	0.127475	0.566626	0.00161214	35977	35861	116	0	NA	NA	NA	NA	REGENIE_SE=0.091912;MAC=116.000000	RINT	Pass	Yes	No	Volume of inferiorparietal in the left hemisphere generated by parcellation of the white surface using Desikan-Killiany parcellation	0	0	0	Imaging	Brain MRI	Other	26795	26795
GNB1	26795_Volume_of_inferiorparietal_left_hemisphere_2_0__RINT	UKB_CHIP_genes_phenome	ADD-WGR-LR	-0.110662	-0.64747	0.426146	0.686181	0.000180671	35977	35964	13	0	NA	NA	NA	NA	REGENIE_SE=0.273887;MAC=13.000000	RINT	Pass	Yes	No	Volume of inferiorparietal in the left hemisphere generated by parcellation of the white surface using Desikan-Killiany parcellation	0	0	0	Imaging	Brain MRI	Other	26795	26795
TET2	26795_Volume_of_inferiorparietal_left_hemisphere_2_0__RINT	UKB_CHIP_genes_phenome	ADD-WGR-LR	-0.00897564	-0.118706	0.100755	0.87263	0.0043778	35977	35662	315	0	NA	NA	NA	NA	REGENIE_SE=0.055986;MAC=315.000000	RINT	Pass	Yes	No	Volume of inferiorparietal in the left hemisphere generated by parcellation of the white surface using Desikan-Killiany parcellation	0	0	0	Imaging	Brain MRI	Other	26795	26795
DNMT3A	26795_Volume_of_inferiorparietal_left_hemisphere_2_0__RINT	UKB_CHIP_genes_phenome	ADD-WGR-LR	0.00432828	-0.0521058	0.0607624	0.880511	0.0170526	35977	34750	1227	0	NA	NA	NA	NA	REGENIE_SE=0.028793;MAC=1227.000000	RINT	Pass	Yes	No	Volume of inferiorparietal in the left hemisphere generated by parcellation of the white surface using Desikan-Killiany parcellation	0	0	0	Imaging	Brain MRI	Other	26795	26795
GNAS	26795_Volume_of_inferiorparietal_left_hemisphere_2_0__RINT	UKB_CHIP_genes_phenome	ADD-WGR-LR	-0.0405432	-0.599651	0.518565	0.886981	0.000166773	35977	35965	12	0	NA	NA	NA	NA	REGENIE_SE=0.285264;MAC=12.000000	RINT	Pass	Yes	No	Volume of inferiorparietal in the left hemisphere generated by parcellation of the white surface using Desikan-Killiany parcellation	0	0	0	Imaging	Brain MRI	Other	26795	26795
SRSF2	26795_Volume_of_inferiorparietal_left_hemisphere_2_0__RINT	UKB_CHIP_genes_phenome	ADD-WGR-LR	0.00431254	-0.513121	0.521746	0.986967	0.000194569	35977	35963	14	0	NA	NA	NA	NA	REGENIE_SE=0.264001;MAC=14.000000	RINT	Pass	Yes	No	Volume of inferiorparietal in the left hemisphere generated by parcellation of the white surface using Desikan-Killiany parcellation	0	0	0	Imaging	Brain MRI	Other	26795	26795
TET2	26796_Volume_of_inferiortemporal_left_hemisphere_2_0__RINT	UKB_CHIP_genes_phenome	ADD-WGR-LR	0.0829793	-0.0274149	0.193374	0.140688	0.0043778	35977	35662	315	0	NA	NA	NA	NA	REGENIE_SE=0.056325;MAC=315.000000	RINT	Pass	Yes	No	Volume of inferiortemporal in the left hemisphere generated by parcellation of the white surface using Desikan-Killiany parcellation	0	0	0	Imaging	Brain MRI	Other	26796	26796
JAK2	26796_Volume_of_inferiortemporal_left_hemisphere_2_0__RINT	UKB_CHIP_genes_phenome	ADD-WGR-LR	-0.302721	-0.727782	0.12234	0.162759	0.000291853	35977	35956	21	0	NA	NA	NA	NA	REGENIE_SE=0.216872;MAC=21.000000	RINT	Pass	Yes	No	Volume of inferiortemporal in the left hemisphere generated by parcellation of the white surface using Desikan-Killiany parcellation	0	0	0	Imaging	Brain MRI	Other	26796	26796
GNAS	26796_Volume_of_inferiortemporal_left_hemisphere_2_0__RINT	UKB_CHIP_genes_phenome	ADD-WGR-LR	0.371835	-0.190654	0.934323	0.1951	0.000166773	35977	35965	12	0	NA	NA	NA	NA	REGENIE_SE=0.286989;MAC=12.000000	RINT	Pass	Yes	No	Volume of inferiortemporal in the left hemisphere generated by parcellation of the white surface using Desikan-Killiany parcellation	0	0	0	Imaging	Brain MRI	Other	26796	26796
SRSF2	26796_Volume_of_inferiortemporal_left_hemisphere_2_0__RINT	UKB_CHIP_genes_phenome	ADD-WGR-LR	-0.272412	-0.792974	0.24815	0.305054	0.000194569	35977	35963	14	0	NA	NA	NA	NA	REGENIE_SE=0.265598;MAC=14.000000	RINT	Pass	Yes	No	Volume of inferiortemporal in the left hemisphere generated by parcellation of the white surface using Desikan-Killiany parcellation	0	0	0	Imaging	Brain MRI	Other	26796	26796
GNB1	26796_Volume_of_inferiortemporal_left_hemisphere_2_0__RINT	UKB_CHIP_genes_phenome	ADD-WGR-LR	-0.242869	-0.782923	0.297185	0.37809	0.000180671	35977	35964	13	0	NA	NA	NA	NA	REGENIE_SE=0.275543;MAC=13.000000	RINT	Pass	Yes	No	Volume of inferiortemporal in the left hemisphere generated by parcellation of the white surface using Desikan-Killiany parcellation	0	0	0	Imaging	Brain MRI	Other	26796	26796
SF3B1	26796_Volume_of_inferiortemporal_left_hemisphere_2_0__RINT	UKB_CHIP_genes_phenome	ADD-WGR-LR	0.218319	-0.517624	0.954261	0.560953	9.72844e-05	35977	35970	7	0	NA	NA	NA	NA	REGENIE_SE=0.375488;MAC=7.000000	RINT	Pass	Yes	No	Volume of inferiortemporal in the left hemisphere generated by parcellation of the white surface using Desikan-Killiany parcellation	0	0	0	Imaging	Brain MRI	Other	26796	26796
CBL	26796_Volume_of_inferiortemporal_left_hemisphere_2_0__RINT	UKB_CHIP_genes_phenome	ADD-WGR-LR	0.205414	-0.589529	1.00036	0.612537	8.33866e-05	35977	35971	6	0	NA	NA	NA	NA	REGENIE_SE=0.405590;MAC=6.000000	RINT	Pass	Yes	No	Volume of inferiortemporal in the left hemisphere generated by parcellation of the white surface using Desikan-Killiany parcellation	0	0	0	Imaging	Brain MRI	Other	26796	26796
PPM1D	26796_Volume_of_inferiortemporal_left_hemisphere_2_0__RINT	UKB_CHIP_genes_phenome	ADD-WGR-LR	-0.070965	-0.37908	0.237151	0.651689	0.000555911	35977	35937	40	0	NA	NA	NA	NA	REGENIE_SE=0.157205;MAC=40.000000	RINT	Pass	Yes	No	Volume of inferiortemporal in the left hemisphere generated by parcellation of the white surface using Desikan-Killiany parcellation	0	0	0	Imaging	Brain MRI	Other	26796	26796
ASXL1	26796_Volume_of_inferiortemporal_left_hemisphere_2_0__RINT	UKB_CHIP_genes_phenome	ADD-WGR-LR	0.0406926	-0.14054	0.221925	0.659883	0.00161214	35977	35861	116	0	NA	NA	NA	NA	REGENIE_SE=0.092467;MAC=116.000000	RINT	Pass	Yes	No	Volume of inferiortemporal in the left hemisphere generated by parcellation of the white surface using Desikan-Killiany parcellation	0	0	0	Imaging	Brain MRI	Other	26796	26796
TP53	26796_Volume_of_inferiortemporal_left_hemisphere_2_0__RINT	UKB_CHIP_genes_phenome	ADD-WGR-LR	0.0894309	-0.325831	0.504693	0.672953	0.000305751	35977	35955	22	0	NA	NA	NA	NA	REGENIE_SE=0.211872;MAC=22.000000	RINT	Pass	Yes	No	Volume of inferiortemporal in the left hemisphere generated by parcellation of the white surface using Desikan-Killiany parcellation	0	0	0	Imaging	Brain MRI	Other	26796	26796
DNMT3A	26796_Volume_of_inferiortemporal_left_hemisphere_2_0__RINT	UKB_CHIP_genes_phenome	ADD-WGR-LR	-0.0118631	-0.0686385	0.0449122	0.68215	0.0170526	35977	34750	1227	0	NA	NA	NA	NA	REGENIE_SE=0.028968;MAC=1227.000000	RINT	Pass	Yes	No	Volume of inferiortemporal in the left hemisphere generated by parcellation of the white surface using Desikan-Killiany parcellation	0	0	0	Imaging	Brain MRI	Other	26796	26796
GNB1	26797_Volume_of_isthmuscingulate_left_hemisphere_2_0__RINT	UKB_CHIP_genes_phenome	ADD-WGR-LR	-0.455655	-0.994344	0.0830334	0.0973467	0.000180671	35977	35964	13	0	NA	NA	NA	NA	REGENIE_SE=0.274846;MAC=13.000000	RINT	Pass	Yes	No	Volume of isthmuscingulate in the left hemisphere generated by parcellation of the white surface using Desikan-Killiany parcellation	0	0	0	Imaging	Brain MRI	Other	26797	26797
TP53	26797_Volume_of_isthmuscingulate_left_hemisphere_2_0__RINT	UKB_CHIP_genes_phenome	ADD-WGR-LR	0.334683	-0.0795292	0.748895	0.113274	0.000305751	35977	35955	22	0	NA	NA	NA	NA	REGENIE_SE=0.211337;MAC=22.000000	RINT	Pass	Yes	No	Volume of isthmuscingulate in the left hemisphere generated by parcellation of the white surface using Desikan-Killiany parcellation	0	0	0	Imaging	Brain MRI	Other	26797	26797
PPM1D	26797_Volume_of_isthmuscingulate_left_hemisphere_2_0__RINT	UKB_CHIP_genes_phenome	ADD-WGR-LR	-0.244307	-0.551644	0.0630291	0.119231	0.000555911	35977	35937	40	0	NA	NA	NA	NA	REGENIE_SE=0.156807;MAC=40.000000	RINT	Pass	Yes	No	Volume of isthmuscingulate in the left hemisphere generated by parcellation of the white surface using Desikan-Killiany parcellation	0	0	0	Imaging	Brain MRI	Other	26797	26797
GNAS	26797_Volume_of_isthmuscingulate_left_hemisphere_2_0__RINT	UKB_CHIP_genes_phenome	ADD-WGR-LR	0.374188	-0.186879	0.935254	0.191164	0.000166773	35977	35965	12	0	NA	NA	NA	NA	REGENIE_SE=0.286264;MAC=12.000000	RINT	Pass	Yes	No	Volume of isthmuscingulate in the left hemisphere generated by parcellation of the white surface using Desikan-Killiany parcellation	0	0	0	Imaging	Brain MRI	Other	26797	26797
SRSF2	26797_Volume_of_isthmuscingulate_left_hemisphere_2_0__RINT	UKB_CHIP_genes_phenome	ADD-WGR-LR	-0.346014	-0.86526	0.173232	0.191527	0.000194569	35977	35963	14	0	NA	NA	NA	NA	REGENIE_SE=0.264926;MAC=14.000000	RINT	Pass	Yes	No	Volume of isthmuscingulate in the left hemisphere generated by parcellation of the white surface using Desikan-Killiany parcellation	0	0	0	Imaging	Brain MRI	Other	26797	26797
DNMT3A	26797_Volume_of_isthmuscingulate_left_hemisphere_2_0__RINT	UKB_CHIP_genes_phenome	ADD-WGR-LR	0.0333575	-0.0232743	0.0899893	0.248309	0.0170526	35977	34750	1227	0	NA	NA	NA	NA	REGENIE_SE=0.028894;MAC=1227.000000	RINT	Pass	Yes	No	Volume of isthmuscingulate in the left hemisphere generated by parcellation of the white surface using Desikan-Killiany parcellation	0	0	0	Imaging	Brain MRI	Other	26797	26797
JAK2	26797_Volume_of_isthmuscingulate_left_hemisphere_2_0__RINT	UKB_CHIP_genes_phenome	ADD-WGR-LR	-0.191454	-0.61544	0.232533	0.376139	0.000291853	35977	35956	21	0	NA	NA	NA	NA	REGENIE_SE=0.216324;MAC=21.000000	RINT	Pass	Yes	No	Volume of isthmuscingulate in the left hemisphere generated by parcellation of the white surface using Desikan-Killiany parcellation	0	0	0	Imaging	Brain MRI	Other	26797	26797
SF3B1	26797_Volume_of_isthmuscingulate_left_hemisphere_2_0__RINT	UKB_CHIP_genes_phenome	ADD-WGR-LR	-0.320807	-1.05489	0.413275	0.3917	9.72844e-05	35977	35970	7	0	NA	NA	NA	NA	REGENIE_SE=0.374538;MAC=7.000000	RINT	Pass	Yes	No	Volume of isthmuscingulate in the left hemisphere generated by parcellation of the white surface using Desikan-Killiany parcellation	0	0	0	Imaging	Brain MRI	Other	26797	26797
ASXL1	26797_Volume_of_isthmuscingulate_left_hemisphere_2_0__RINT	UKB_CHIP_genes_phenome	ADD-WGR-LR	-0.04288	-0.223655	0.137894	0.641998	0.00161214	35977	35861	116	0	NA	NA	NA	NA	REGENIE_SE=0.092234;MAC=116.000000	RINT	Pass	Yes	No	Volume of isthmuscingulate in the left hemisphere generated by parcellation of the white surface using Desikan-Killiany parcellation	0	0	0	Imaging	Brain MRI	Other	26797	26797
CBL	26797_Volume_of_isthmuscingulate_left_hemisphere_2_0__RINT	UKB_CHIP_genes_phenome	ADD-WGR-LR	-0.176243	-0.969176	0.61669	0.663101	8.33866e-05	35977	35971	6	0	NA	NA	NA	NA	REGENIE_SE=0.404565;MAC=6.000000	RINT	Pass	Yes	No	Volume of isthmuscingulate in the left hemisphere generated by parcellation of the white surface using Desikan-Killiany parcellation	0	0	0	Imaging	Brain MRI	Other	26797	26797
TET2	26797_Volume_of_isthmuscingulate_left_hemisphere_2_0__RINT	UKB_CHIP_genes_phenome	ADD-WGR-LR	-0.00739699	-0.117512	0.102718	0.895253	0.0043778	35977	35662	315	0	NA	NA	NA	NA	REGENIE_SE=0.056182;MAC=315.000000	RINT	Pass	Yes	No	Volume of isthmuscingulate in the left hemisphere generated by parcellation of the white surface using Desikan-Killiany parcellation	0	0	0	Imaging	Brain MRI	Other	26797	26797
CBL	26798_Volume_of_lateraloccipital_left_hemisphere_2_0__RINT	UKB_CHIP_genes_phenome	ADD-WGR-LR	-0.764112	-1.55126	0.0230309	0.0570905	8.33866e-05	35977	35971	6	0	NA	NA	NA	NA	REGENIE_SE=0.401611;MAC=6.000000	RINT	Pass	Yes	No	Volume of lateraloccipital in the left hemisphere generated by parcellation of the white surface using Desikan-Killiany parcellation	0	0	0	Imaging	Brain MRI	Other	26798	26798
JAK2	26798_Volume_of_lateraloccipital_left_hemisphere_2_0__RINT	UKB_CHIP_genes_phenome	ADD-WGR-LR	-0.347236	-0.768127	0.073655	0.105884	0.000291853	35977	35956	21	0	NA	NA	NA	NA	REGENIE_SE=0.214744;MAC=21.000000	RINT	Pass	Yes	No	Volume of lateraloccipital in the left hemisphere generated by parcellation of the white surface using Desikan-Killiany parcellation	0	0	0	Imaging	Brain MRI	Other	26798	26798
DNMT3A	26798_Volume_of_lateraloccipital_left_hemisphere_2_0__RINT	UKB_CHIP_genes_phenome	ADD-WGR-LR	-0.0342297	-0.090448	0.0219887	0.232727	0.0170526	35977	34750	1227	0	NA	NA	NA	NA	REGENIE_SE=0.028683;MAC=1227.000000	RINT	Pass	Yes	No	Volume of lateraloccipital in the left hemisphere generated by parcellation of the white surface using Desikan-Killiany parcellation	0	0	0	Imaging	Brain MRI	Other	26798	26798
TET2	26798_Volume_of_lateraloccipital_left_hemisphere_2_0__RINT	UKB_CHIP_genes_phenome	ADD-WGR-LR	0.0518134	-0.0574978	0.161125	0.352879	0.0043778	35977	35662	315	0	NA	NA	NA	NA	REGENIE_SE=0.055772;MAC=315.000000	RINT	Pass	Yes	No	Volume of lateraloccipital in the left hemisphere generated by parcellation of the white surface using Desikan-Killiany parcellation	0	0	0	Imaging	Brain MRI	Other	26798	26798
ASXL1	26798_Volume_of_lateraloccipital_left_hemisphere_2_0__RINT	UKB_CHIP_genes_phenome	ADD-WGR-LR	0.0660626	-0.113392	0.245517	0.470589	0.00161214	35977	35861	116	0	NA	NA	NA	NA	REGENIE_SE=0.091560;MAC=116.000000	RINT	Pass	Yes	No	Volume of lateraloccipital in the left hemisphere generated by parcellation of the white surface using Desikan-Killiany parcellation	0	0	0	Imaging	Brain MRI	Other	26798	26798
SRSF2	26798_Volume_of_lateraloccipital_left_hemisphere_2_0__RINT	UKB_CHIP_genes_phenome	ADD-WGR-LR	-0.154306	-0.669761	0.361149	0.557384	0.000194569	35977	35963	14	0	NA	NA	NA	NA	REGENIE_SE=0.262992;MAC=14.000000	RINT	Pass	Yes	No	Volume of lateraloccipital in the left hemisphere generated by parcellation of the white surface using Desikan-Killiany parcellation	0	0	0	Imaging	Brain MRI	Other	26798	26798
GNAS	26798_Volume_of_lateraloccipital_left_hemisphere_2_0__RINT	UKB_CHIP_genes_phenome	ADD-WGR-LR	0.0678866	-0.489084	0.624857	0.81119	0.000166773	35977	35965	12	0	NA	NA	NA	NA	REGENIE_SE=0.284174;MAC=12.000000	RINT	Pass	Yes	No	Volume of lateraloccipital in the left hemisphere generated by parcellation of the white surface using Desikan-Killiany parcellation	0	0	0	Imaging	Brain MRI	Other	26798	26798
GNB1	26798_Volume_of_lateraloccipital_left_hemisphere_2_0__RINT	UKB_CHIP_genes_phenome	ADD-WGR-LR	-0.0446088	-0.579364	0.490147	0.870126	0.000180671	35977	35964	13	0	NA	NA	NA	NA	REGENIE_SE=0.272839;MAC=13.000000	RINT	Pass	Yes	No	Volume of lateraloccipital in the left hemisphere generated by parcellation of the white surface using Desikan-Killiany parcellation	0	0	0	Imaging	Brain MRI	Other	26798	26798
SF3B1	26798_Volume_of_lateraloccipital_left_hemisphere_2_0__RINT	UKB_CHIP_genes_phenome	ADD-WGR-LR	-0.0344031	-0.763125	0.694319	0.926277	9.72844e-05	35977	35970	7	0	NA	NA	NA	NA	REGENIE_SE=0.371804;MAC=7.000000	RINT	Pass	Yes	No	Volume of lateraloccipital in the left hemisphere generated by parcellation of the white surface using Desikan-Killiany parcellation	0	0	0	Imaging	Brain MRI	Other	26798	26798
TP53	26798_Volume_of_lateraloccipital_left_hemisphere_2_0__RINT	UKB_CHIP_genes_phenome	ADD-WGR-LR	-0.0170124	-0.4282	0.394175	0.935369	0.000305751	35977	35955	22	0	NA	NA	NA	NA	REGENIE_SE=0.209794;MAC=22.000000	RINT	Pass	Yes	No	Volume of lateraloccipital in the left hemisphere generated by parcellation of the white surface using Desikan-Killiany parcellation	0	0	0	Imaging	Brain MRI	Other	26798	26798
PPM1D	26798_Volume_of_lateraloccipital_left_hemisphere_2_0__RINT	UKB_CHIP_genes_phenome	ADD-WGR-LR	0.00846618	-0.296626	0.313559	0.956626	0.000555911	35977	35937	40	0	NA	NA	NA	NA	REGENIE_SE=0.155662;MAC=40.000000	RINT	Pass	Yes	No	Volume of lateraloccipital in the left hemisphere generated by parcellation of the white surface using Desikan-Killiany parcellation	0	0	0	Imaging	Brain MRI	Other	26798	26798
GNAS	26799_Volume_of_lateralorbitofrontal_left_hemisphere_2_0__RINT	UKB_CHIP_genes_phenome	ADD-WGR-LR	0.524083	-0.0314846	1.07965	0.0644736	0.000166773	35977	35965	12	0	NA	NA	NA	NA	REGENIE_SE=0.283458;MAC=12.000000	RINT	Pass	Yes	No	Volume of lateralorbitofrontal in the left hemisphere generated by parcellation of the white surface using Desikan-Killiany parcellation	0	0	0	Imaging	Brain MRI	Other	26799	26799
SRSF2	26799_Volume_of_lateralorbitofrontal_left_hemisphere_2_0__RINT	UKB_CHIP_genes_phenome	ADD-WGR-LR	-0.483076	-0.997233	0.0310811	0.0655508	0.000194569	35977	35963	14	0	NA	NA	NA	NA	REGENIE_SE=0.262330;MAC=14.000000	RINT	Pass	Yes	No	Volume of lateralorbitofrontal in the left hemisphere generated by parcellation of the white surface using Desikan-Killiany parcellation	0	0	0	Imaging	Brain MRI	Other	26799	26799
DNMT3A	26799_Volume_of_lateralorbitofrontal_left_hemisphere_2_0__RINT	UKB_CHIP_genes_phenome	ADD-WGR-LR	-0.0495105	-0.105587	0.00656627	0.0835475	0.0170526	35977	34750	1227	0	NA	NA	NA	NA	REGENIE_SE=0.028611;MAC=1227.000000	RINT	Pass	Yes	No	Volume of lateralorbitofrontal in the left hemisphere generated by parcellation of the white surface using Desikan-Killiany parcellation	0	0	0	Imaging	Brain MRI	Other	26799	26799
JAK2	26799_Volume_of_lateralorbitofrontal_left_hemisphere_2_0__RINT	UKB_CHIP_genes_phenome	ADD-WGR-LR	-0.207228	-0.627059	0.212604	0.333327	0.000291853	35977	35956	21	0	NA	NA	NA	NA	REGENIE_SE=0.214203;MAC=21.000000	RINT	Pass	Yes	No	Volume of lateralorbitofrontal in the left hemisphere generated by parcellation of the white surface using Desikan-Killiany parcellation	0	0	0	Imaging	Brain MRI	Other	26799	26799
TP53	26799_Volume_of_lateralorbitofrontal_left_hemisphere_2_0__RINT	UKB_CHIP_genes_phenome	ADD-WGR-LR	0.147543	-0.262609	0.557696	0.480776	0.000305751	35977	35955	22	0	NA	NA	NA	NA	REGENIE_SE=0.209265;MAC=22.000000	RINT	Pass	Yes	No	Volume of lateralorbitofrontal in the left hemisphere generated by parcellation of the white surface using Desikan-Killiany parcellation	0	0	0	Imaging	Brain MRI	Other	26799	26799
TET2	26799_Volume_of_lateralorbitofrontal_left_hemisphere_2_0__RINT	UKB_CHIP_genes_phenome	ADD-WGR-LR	-0.0388492	-0.147885	0.0701868	0.484972	0.0043778	35977	35662	315	0	NA	NA	NA	NA	REGENIE_SE=0.055632;MAC=315.000000	RINT	Pass	Yes	No	Volume of lateralorbitofrontal in the left hemisphere generated by parcellation of the white surface using Desikan-Killiany parcellation	0	0	0	Imaging	Brain MRI	Other	26799	26799
PPM1D	26799_Volume_of_lateralorbitofrontal_left_hemisphere_2_0__RINT	UKB_CHIP_genes_phenome	ADD-WGR-LR	-0.0758604	-0.380185	0.228464	0.625146	0.000555911	35977	35937	40	0	NA	NA	NA	NA	REGENIE_SE=0.155270;MAC=40.000000	RINT	Pass	Yes	No	Volume of lateralorbitofrontal in the left hemisphere generated by parcellation of the white surface using Desikan-Killiany parcellation	0	0	0	Imaging	Brain MRI	Other	26799	26799
ASXL1	26799_Volume_of_lateralorbitofrontal_left_hemisphere_2_0__RINT	UKB_CHIP_genes_phenome	ADD-WGR-LR	-0.035962	-0.214965	0.143041	0.693758	0.00161214	35977	35861	116	0	NA	NA	NA	NA	REGENIE_SE=0.091330;MAC=116.000000	RINT	Pass	Yes	No	Volume of lateralorbitofrontal in the left hemisphere generated by parcellation of the white surface using Desikan-Killiany parcellation	0	0	0	Imaging	Brain MRI	Other	26799	26799
CBL	26799_Volume_of_lateralorbitofrontal_left_hemisphere_2_0__RINT	UKB_CHIP_genes_phenome	ADD-WGR-LR	-0.115324	-0.900485	0.669838	0.77344	8.33866e-05	35977	35971	6	0	NA	NA	NA	NA	REGENIE_SE=0.400600;MAC=6.000000	RINT	Pass	Yes	No	Volume of lateralorbitofrontal in the left hemisphere generated by parcellation of the white surface using Desikan-Killiany parcellation	0	0	0	Imaging	Brain MRI	Other	26799	26799
GNB1	26799_Volume_of_lateralorbitofrontal_left_hemisphere_2_0__RINT	UKB_CHIP_genes_phenome	ADD-WGR-LR	-0.0350122	-0.568421	0.498397	0.897635	0.000180671	35977	35964	13	0	NA	NA	NA	NA	REGENIE_SE=0.272152;MAC=13.000000	RINT	Pass	Yes	No	Volume of lateralorbitofrontal in the left hemisphere generated by parcellation of the white surface using Desikan-Killiany parcellation	0	0	0	Imaging	Brain MRI	Other	26799	26799
SF3B1	26799_Volume_of_lateralorbitofrontal_left_hemisphere_2_0__RINT	UKB_CHIP_genes_phenome	ADD-WGR-LR	-0.0373177	-0.764205	0.689569	0.91985	9.72844e-05	35977	35970	7	0	NA	NA	NA	NA	REGENIE_SE=0.370868;MAC=7.000000	RINT	Pass	Yes	No	Volume of lateralorbitofrontal in the left hemisphere generated by parcellation of the white surface using Desikan-Killiany parcellation	0	0	0	Imaging	Brain MRI	Other	26799	26799
JAK2	26800_Volume_of_lingual_left_hemisphere_2_0__RINT	UKB_CHIP_genes_phenome	ADD-WGR-LR	-0.384524	-0.80324	0.034193	0.0718748	0.000291853	35977	35956	21	0	NA	NA	NA	NA	REGENIE_SE=0.213635;MAC=21.000000	RINT	Pass	Yes	No	Volume of lingual in the left hemisphere generated by parcellation of the white surface using Desikan-Killiany parcellation	0	0	0	Imaging	Brain MRI	Other	26800	26800
GNAS	26800_Volume_of_lingual_left_hemisphere_2_0__RINT	UKB_CHIP_genes_phenome	ADD-WGR-LR	-0.473369	-1.02746	0.0807244	0.0940477	0.000166773	35977	35965	12	0	NA	NA	NA	NA	REGENIE_SE=0.282706;MAC=12.000000	RINT	Pass	Yes	No	Volume of lingual in the left hemisphere generated by parcellation of the white surface using Desikan-Killiany parcellation	0	0	0	Imaging	Brain MRI	Other	26800	26800
TP53	26800_Volume_of_lingual_left_hemisphere_2_0__RINT	UKB_CHIP_genes_phenome	ADD-WGR-LR	0.227205	-0.181859	0.636268	0.276324	0.000305751	35977	35955	22	0	NA	NA	NA	NA	REGENIE_SE=0.208710;MAC=22.000000	RINT	Pass	Yes	No	Volume of lingual in the left hemisphere generated by parcellation of the white surface using Desikan-Killiany parcellation	0	0	0	Imaging	Brain MRI	Other	26800	26800
TET2	26800_Volume_of_lingual_left_hemisphere_2_0__RINT	UKB_CHIP_genes_phenome	ADD-WGR-LR	0.0440058	-0.0647407	0.152752	0.427704	0.0043778	35977	35662	315	0	NA	NA	NA	NA	REGENIE_SE=0.055484;MAC=315.000000	RINT	Pass	Yes	No	Volume of lingual in the left hemisphere generated by parcellation of the white surface using Desikan-Killiany parcellation	0	0	0	Imaging	Brain MRI	Other	26800	26800
ASXL1	26800_Volume_of_lingual_left_hemisphere_2_0__RINT	UKB_CHIP_genes_phenome	ADD-WGR-LR	-0.0613266	-0.239854	0.117201	0.500773	0.00161214	35977	35861	116	0	NA	NA	NA	NA	REGENIE_SE=0.091087;MAC=116.000000	RINT	Pass	Yes	No	Volume of lingual in the left hemisphere generated by parcellation of the white surface using Desikan-Killiany parcellation	0	0	0	Imaging	Brain MRI	Other	26800	26800
DNMT3A	26800_Volume_of_lingual_left_hemisphere_2_0__RINT	UKB_CHIP_genes_phenome	ADD-WGR-LR	0.0116582	-0.0442697	0.0675862	0.682865	0.0170526	35977	34750	1227	0	NA	NA	NA	NA	REGENIE_SE=0.028535;MAC=1227.000000	RINT	Pass	Yes	No	Volume of lingual in the left hemisphere generated by parcellation of the white surface using Desikan-Killiany parcellation	0	0	0	Imaging	Brain MRI	Other	26800	26800
SF3B1	26800_Volume_of_lingual_left_hemisphere_2_0__RINT	UKB_CHIP_genes_phenome	ADD-WGR-LR	-0.0896498	-0.814607	0.635308	0.808491	9.72844e-05	35977	35970	7	0	NA	NA	NA	NA	REGENIE_SE=0.369883;MAC=7.000000	RINT	Pass	Yes	No	Volume of lingual in the left hemisphere generated by parcellation of the white surface using Desikan-Killiany parcellation	0	0	0	Imaging	Brain MRI	Other	26800	26800
CBL	26800_Volume_of_lingual_left_hemisphere_2_0__RINT	UKB_CHIP_genes_phenome	ADD-WGR-LR	-0.0837411	-0.866818	0.699336	0.833983	8.33866e-05	35977	35971	6	0	NA	NA	NA	NA	REGENIE_SE=0.399537;MAC=6.000000	RINT	Pass	Yes	No	Volume of lingual in the left hemisphere generated by parcellation of the white surface using Desikan-Killiany parcellation	0	0	0	Imaging	Brain MRI	Other	26800	26800
GNB1	26800_Volume_of_lingual_left_hemisphere_2_0__RINT	UKB_CHIP_genes_phenome	ADD-WGR-LR	-0.0419659	-0.573959	0.490027	0.877129	0.000180671	35977	35964	13	0	NA	NA	NA	NA	REGENIE_SE=0.271430;MAC=13.000000	RINT	Pass	Yes	No	Volume of lingual in the left hemisphere generated by parcellation of the white surface using Desikan-Killiany parcellation	0	0	0	Imaging	Brain MRI	Other	26800	26800
SRSF2	26800_Volume_of_lingual_left_hemisphere_2_0__RINT	UKB_CHIP_genes_phenome	ADD-WGR-LR	0.0356576	-0.477135	0.54845	0.891594	0.000194569	35977	35963	14	0	NA	NA	NA	NA	REGENIE_SE=0.261634;MAC=14.000000	RINT	Pass	Yes	No	Volume of lingual in the left hemisphere generated by parcellation of the white surface using Desikan-Killiany parcellation	0	0	0	Imaging	Brain MRI	Other	26800	26800
PPM1D	26800_Volume_of_lingual_left_hemisphere_2_0__RINT	UKB_CHIP_genes_phenome	ADD-WGR-LR	0.00151386	-0.302003	0.30503	0.9922	0.000555911	35977	35937	40	0	NA	NA	NA	NA	REGENIE_SE=0.154858;MAC=40.000000	RINT	Pass	Yes	No	Volume of lingual in the left hemisphere generated by parcellation of the white surface using Desikan-Killiany parcellation	0	0	0	Imaging	Brain MRI	Other	26800	26800
GNAS	26801_Volume_of_medialorbitofrontal_left_hemisphere_2_0__RINT	UKB_CHIP_genes_phenome	ADD-WGR-LR	0.608359	0.0451182	1.1716	0.0342627	0.000166773	35977	35965	12	0	NA	NA	NA	NA	REGENIE_SE=0.287373;MAC=12.000000	RINT	Pass	Yes	No	Volume of medialorbitofrontal in the left hemisphere generated by parcellation of the white surface using Desikan-Killiany parcellation	0	0	0	Imaging	Brain MRI	Other	26801	26801
SF3B1	26801_Volume_of_medialorbitofrontal_left_hemisphere_2_0__RINT	UKB_CHIP_genes_phenome	ADD-WGR-LR	-0.645476	-1.3824	0.0914508	0.0860272	9.72844e-05	35977	35970	7	0	NA	NA	NA	NA	REGENIE_SE=0.375990;MAC=7.000000	RINT	Pass	Yes	No	Volume of medialorbitofrontal in the left hemisphere generated by parcellation of the white surface using Desikan-Killiany parcellation	0	0	0	Imaging	Brain MRI	Other	26801	26801
JAK2	26801_Volume_of_medialorbitofrontal_left_hemisphere_2_0__RINT	UKB_CHIP_genes_phenome	ADD-WGR-LR	-0.305542	-0.731171	0.120088	0.159434	0.000291853	35977	35956	21	0	NA	NA	NA	NA	REGENIE_SE=0.217162;MAC=21.000000	RINT	Pass	Yes	No	Volume of medialorbitofrontal in the left hemisphere generated by parcellation of the white surface using Desikan-Killiany parcellation	0	0	0	Imaging	Brain MRI	Other	26801	26801
PPM1D	26801_Volume_of_medialorbitofrontal_left_hemisphere_2_0__RINT	UKB_CHIP_genes_phenome	ADD-WGR-LR	-0.204447	-0.512974	0.104081	0.194021	0.000555911	35977	35937	40	0	NA	NA	NA	NA	REGENIE_SE=0.157415;MAC=40.000000	RINT	Pass	Yes	No	Volume of medialorbitofrontal in the left hemisphere generated by parcellation of the white surface using Desikan-Killiany parcellation	0	0	0	Imaging	Brain MRI	Other	26801	26801
GNB1	26801_Volume_of_medialorbitofrontal_left_hemisphere_2_0__RINT	UKB_CHIP_genes_phenome	ADD-WGR-LR	-0.323424	-0.864201	0.217352	0.241115	0.000180671	35977	35964	13	0	NA	NA	NA	NA	REGENIE_SE=0.275911;MAC=13.000000	RINT	Pass	Yes	No	Volume of medialorbitofrontal in the left hemisphere generated by parcellation of the white surface using Desikan-Killiany parcellation	0	0	0	Imaging	Brain MRI	Other	26801	26801
TET2	26801_Volume_of_medialorbitofrontal_left_hemisphere_2_0__RINT	UKB_CHIP_genes_phenome	ADD-WGR-LR	-0.0554528	-0.165995	0.0550891	0.325506	0.0043778	35977	35662	315	0	NA	NA	NA	NA	REGENIE_SE=0.056400;MAC=315.000000	RINT	Pass	Yes	No	Volume of medialorbitofrontal in the left hemisphere generated by parcellation of the white surface using Desikan-Killiany parcellation	0	0	0	Imaging	Brain MRI	Other	26801	26801
SRSF2	26801_Volume_of_medialorbitofrontal_left_hemisphere_2_0__RINT	UKB_CHIP_genes_phenome	ADD-WGR-LR	-0.208588	-0.729846	0.312671	0.432862	0.000194569	35977	35963	14	0	NA	NA	NA	NA	REGENIE_SE=0.265953;MAC=14.000000	RINT	Pass	Yes	No	Volume of medialorbitofrontal in the left hemisphere generated by parcellation of the white surface using Desikan-Killiany parcellation	0	0	0	Imaging	Brain MRI	Other	26801	26801
CBL	26801_Volume_of_medialorbitofrontal_left_hemisphere_2_0__RINT	UKB_CHIP_genes_phenome	ADD-WGR-LR	0.247155	-0.548851	1.04316	0.542818	8.33866e-05	35977	35971	6	0	NA	NA	NA	NA	REGENIE_SE=0.406133;MAC=6.000000	RINT	Pass	Yes	No	Volume of medialorbitofrontal in the left hemisphere generated by parcellation of the white surface using Desikan-Killiany parcellation	0	0	0	Imaging	Brain MRI	Other	26801	26801
TP53	26801_Volume_of_medialorbitofrontal_left_hemisphere_2_0__RINT	UKB_CHIP_genes_phenome	ADD-WGR-LR	0.102657	-0.31316	0.518475	0.628472	0.000305751	35977	35955	22	0	NA	NA	NA	NA	REGENIE_SE=0.212156;MAC=22.000000	RINT	Pass	Yes	No	Volume of medialorbitofrontal in the left hemisphere generated by parcellation of the white surface using Desikan-Killiany parcellation	0	0	0	Imaging	Brain MRI	Other	26801	26801
ASXL1	26801_Volume_of_medialorbitofrontal_left_hemisphere_2_0__RINT	UKB_CHIP_genes_phenome	ADD-WGR-LR	0.0384693	-0.143006	0.219944	0.677794	0.00161214	35977	35861	116	0	NA	NA	NA	NA	REGENIE_SE=0.092591;MAC=116.000000	RINT	Pass	Yes	No	Volume of medialorbitofrontal in the left hemisphere generated by parcellation of the white surface using Desikan-Killiany parcellation	0	0	0	Imaging	Brain MRI	Other	26801	26801
DNMT3A	26801_Volume_of_medialorbitofrontal_left_hemisphere_2_0__RINT	UKB_CHIP_genes_phenome	ADD-WGR-LR	-0.0011663	-0.0580176	0.055685	0.967927	0.0170526	35977	34750	1227	0	NA	NA	NA	NA	REGENIE_SE=0.029006;MAC=1227.000000	RINT	Pass	Yes	No	Volume of medialorbitofrontal in the left hemisphere generated by parcellation of the white surface using Desikan-Killiany parcellation	0	0	0	Imaging	Brain MRI	Other	26801	26801
PPM1D	26802_Volume_of_middletemporal_left_hemisphere_2_0__RINT	UKB_CHIP_genes_phenome	ADD-WGR-LR	-0.313941	-0.620801	-0.00708079	0.0449427	0.000555911	35977	35937	40	0	NA	NA	NA	NA	REGENIE_SE=0.156564;MAC=40.000000	RINT	Pass	Yes	No	Volume of middletemporal in the left hemisphere generated by parcellation of the white surface using Desikan-Killiany parcellation	0	0	0	Imaging	Brain MRI	Other	26802	26802
JAK2	26802_Volume_of_middletemporal_left_hemisphere_2_0__RINT	UKB_CHIP_genes_phenome	ADD-WGR-LR	-0.325482	-0.748811	0.0978476	0.131826	0.000291853	35977	35956	21	0	NA	NA	NA	NA	REGENIE_SE=0.215988;MAC=21.000000	RINT	Pass	Yes	No	Volume of middletemporal in the left hemisphere generated by parcellation of the white surface using Desikan-Killiany parcellation	0	0	0	Imaging	Brain MRI	Other	26802	26802
GNAS	26802_Volume_of_middletemporal_left_hemisphere_2_0__RINT	UKB_CHIP_genes_phenome	ADD-WGR-LR	0.327045	-0.233152	0.887242	0.252527	0.000166773	35977	35965	12	0	NA	NA	NA	NA	REGENIE_SE=0.285820;MAC=12.000000	RINT	Pass	Yes	No	Volume of middletemporal in the left hemisphere generated by parcellation of the white surface using Desikan-Killiany parcellation	0	0	0	Imaging	Brain MRI	Other	26802	26802
CBL	26802_Volume_of_middletemporal_left_hemisphere_2_0__RINT	UKB_CHIP_genes_phenome	ADD-WGR-LR	-0.389289	-1.18099	0.402414	0.335179	8.33866e-05	35977	35971	6	0	NA	NA	NA	NA	REGENIE_SE=0.403938;MAC=6.000000	RINT	Pass	Yes	No	Volume of middletemporal in the left hemisphere generated by parcellation of the white surface using Desikan-Killiany parcellation	0	0	0	Imaging	Brain MRI	Other	26802	26802
ASXL1	26802_Volume_of_middletemporal_left_hemisphere_2_0__RINT	UKB_CHIP_genes_phenome	ADD-WGR-LR	0.0768906	-0.103604	0.257385	0.403749	0.00161214	35977	35861	116	0	NA	NA	NA	NA	REGENIE_SE=0.092091;MAC=116.000000	RINT	Pass	Yes	No	Volume of middletemporal in the left hemisphere generated by parcellation of the white surface using Desikan-Killiany parcellation	0	0	0	Imaging	Brain MRI	Other	26802	26802
TET2	26802_Volume_of_middletemporal_left_hemisphere_2_0__RINT	UKB_CHIP_genes_phenome	ADD-WGR-LR	0.0467362	-0.0632082	0.156681	0.404755	0.0043778	35977	35662	315	0	NA	NA	NA	NA	REGENIE_SE=0.056095;MAC=315.000000	RINT	Pass	Yes	No	Volume of middletemporal in the left hemisphere generated by parcellation of the white surface using Desikan-Killiany parcellation	0	0	0	Imaging	Brain MRI	Other	26802	26802
TP53	26802_Volume_of_middletemporal_left_hemisphere_2_0__RINT	UKB_CHIP_genes_phenome	ADD-WGR-LR	-0.126773	-0.540343	0.286797	0.547977	0.000305751	35977	35955	22	0	NA	NA	NA	NA	REGENIE_SE=0.211009;MAC=22.000000	RINT	Pass	Yes	No	Volume of middletemporal in the left hemisphere generated by parcellation of the white surface using Desikan-Killiany parcellation	0	0	0	Imaging	Brain MRI	Other	26802	26802
SRSF2	26802_Volume_of_middletemporal_left_hemisphere_2_0__RINT	UKB_CHIP_genes_phenome	ADD-WGR-LR	-0.146702	-0.665143	0.37174	0.579165	0.000194569	35977	35963	14	0	NA	NA	NA	NA	REGENIE_SE=0.264516;MAC=14.000000	RINT	Pass	Yes	No	Volume of middletemporal in the left hemisphere generated by parcellation of the white surface using Desikan-Killiany parcellation	0	0	0	Imaging	Brain MRI	Other	26802	26802
GNB1	26802_Volume_of_middletemporal_left_hemisphere_2_0__RINT	UKB_CHIP_genes_phenome	ADD-WGR-LR	0.0987636	-0.43909	0.636617	0.718922	0.000180671	35977	35964	13	0	NA	NA	NA	NA	REGENIE_SE=0.274420;MAC=13.000000	RINT	Pass	Yes	No	Volume of middletemporal in the left hemisphere generated by parcellation of the white surface using Desikan-Killiany parcellation	0	0	0	Imaging	Brain MRI	Other	26802	26802
SF3B1	26802_Volume_of_middletemporal_left_hemisphere_2_0__RINT	UKB_CHIP_genes_phenome	ADD-WGR-LR	0.072887	-0.660057	0.805831	0.845466	9.72844e-05	35977	35970	7	0	NA	NA	NA	NA	REGENIE_SE=0.373958;MAC=7.000000	RINT	Pass	Yes	No	Volume of middletemporal in the left hemisphere generated by parcellation of the white surface using Desikan-Killiany parcellation	0	0	0	Imaging	Brain MRI	Other	26802	26802
DNMT3A	26802_Volume_of_middletemporal_left_hemisphere_2_0__RINT	UKB_CHIP_genes_phenome	ADD-WGR-LR	-0.000607374	-0.0571514	0.0559367	0.983203	0.0170526	35977	34750	1227	0	NA	NA	NA	NA	REGENIE_SE=0.028850;MAC=1227.000000	RINT	Pass	Yes	No	Volume of middletemporal in the left hemisphere generated by parcellation of the white surface using Desikan-Killiany parcellation	0	0	0	Imaging	Brain MRI	Other	26802	26802
PPM1D	26803_Volume_of_parahippocampal_left_hemisphere_2_0__RINT	UKB_CHIP_genes_phenome	ADD-WGR-LR	-0.262201	-0.567817	0.0434162	0.09266	0.000555911	35977	35937	40	0	NA	NA	NA	NA	REGENIE_SE=0.155930;MAC=40.000000	RINT	Pass	Yes	No	Volume of parahippocampal in the left hemisphere generated by parcellation of the white surface using Desikan-Killiany parcellation	0	0	0	Imaging	Brain MRI	Other	26803	26803
SRSF2	26803_Volume_of_parahippocampal_left_hemisphere_2_0__RINT	UKB_CHIP_genes_phenome	ADD-WGR-LR	-0.440399	-0.95674	0.0759415	0.0945835	0.000194569	35977	35963	14	0	NA	NA	NA	NA	REGENIE_SE=0.263444;MAC=14.000000	RINT	Pass	Yes	No	Volume of parahippocampal in the left hemisphere generated by parcellation of the white surface using Desikan-Killiany parcellation	0	0	0	Imaging	Brain MRI	Other	26803	26803
SF3B1	26803_Volume_of_parahippocampal_left_hemisphere_2_0__RINT	UKB_CHIP_genes_phenome	ADD-WGR-LR	-0.596946	-1.32692	0.133028	0.108982	9.72844e-05	35977	35970	7	0	NA	NA	NA	NA	REGENIE_SE=0.372443;MAC=7.000000	RINT	Pass	Yes	No	Volume of parahippocampal in the left hemisphere generated by parcellation of the white surface using Desikan-Killiany parcellation	0	0	0	Imaging	Brain MRI	Other	26803	26803
JAK2	26803_Volume_of_parahippocampal_left_hemisphere_2_0__RINT	UKB_CHIP_genes_phenome	ADD-WGR-LR	-0.215672	-0.637286	0.205942	0.316055	0.000291853	35977	35956	21	0	NA	NA	NA	NA	REGENIE_SE=0.215113;MAC=21.000000	RINT	Pass	Yes	No	Volume of parahippocampal in the left hemisphere generated by parcellation of the white surface using Desikan-Killiany parcellation	0	0	0	Imaging	Brain MRI	Other	26803	26803
CBL	26803_Volume_of_parahippocampal_left_hemisphere_2_0__RINT	UKB_CHIP_genes_phenome	ADD-WGR-LR	0.256472	-0.532023	1.04497	0.52379	8.33866e-05	35977	35971	6	0	NA	NA	NA	NA	REGENIE_SE=0.402301;MAC=6.000000	RINT	Pass	Yes	No	Volume of parahippocampal in the left hemisphere generated by parcellation of the white surface using Desikan-Killiany parcellation	0	0	0	Imaging	Brain MRI	Other	26803	26803
ASXL1	26803_Volume_of_parahippocampal_left_hemisphere_2_0__RINT	UKB_CHIP_genes_phenome	ADD-WGR-LR	-0.056586	-0.236349	0.123177	0.537261	0.00161214	35977	35861	116	0	NA	NA	NA	NA	REGENIE_SE=0.091717;MAC=116.000000	RINT	Pass	Yes	No	Volume of parahippocampal in the left hemisphere generated by parcellation of the white surface using Desikan-Killiany parcellation	0	0	0	Imaging	Brain MRI	Other	26803	26803
GNAS	26803_Volume_of_parahippocampal_left_hemisphere_2_0__RINT	UKB_CHIP_genes_phenome	ADD-WGR-LR	0.10413	-0.453797	0.662057	0.714512	0.000166773	35977	35965	12	0	NA	NA	NA	NA	REGENIE_SE=0.284662;MAC=12.000000	RINT	Pass	Yes	No	Volume of parahippocampal in the left hemisphere generated by parcellation of the white surface using Desikan-Killiany parcellation	0	0	0	Imaging	Brain MRI	Other	26803	26803
TP53	26803_Volume_of_parahippocampal_left_hemisphere_2_0__RINT	UKB_CHIP_genes_phenome	ADD-WGR-LR	0.047	-0.364894	0.458894	0.823033	0.000305751	35977	35955	22	0	NA	NA	NA	NA	REGENIE_SE=0.210154;MAC=22.000000	RINT	Pass	Yes	No	Volume of parahippocampal in the left hemisphere generated by parcellation of the white surface using Desikan-Killiany parcellation	0	0	0	Imaging	Brain MRI	Other	26803	26803
DNMT3A	26803_Volume_of_parahippocampal_left_hemisphere_2_0__RINT	UKB_CHIP_genes_phenome	ADD-WGR-LR	0.00441283	-0.0519021	0.0607278	0.877939	0.0170526	35977	34750	1227	0	NA	NA	NA	NA	REGENIE_SE=0.028733;MAC=1227.000000	RINT	Pass	Yes	No	Volume of parahippocampal in the left hemisphere generated by parcellation of the white surface using Desikan-Killiany parcellation	0	0	0	Imaging	Brain MRI	Other	26803	26803
GNB1	26803_Volume_of_parahippocampal_left_hemisphere_2_0__RINT	UKB_CHIP_genes_phenome	ADD-WGR-LR	0.0249389	-0.510736	0.560613	0.927295	0.000180671	35977	35964	13	0	NA	NA	NA	NA	REGENIE_SE=0.273308;MAC=13.000000	RINT	Pass	Yes	No	Volume of parahippocampal in the left hemisphere generated by parcellation of the white surface using Desikan-Killiany parcellation	0	0	0	Imaging	Brain MRI	Other	26803	26803
TET2	26803_Volume_of_parahippocampal_left_hemisphere_2_0__RINT	UKB_CHIP_genes_phenome	ADD-WGR-LR	-0.000312587	-0.109812	0.109186	0.995536	0.0043778	35977	35662	315	0	NA	NA	NA	NA	REGENIE_SE=0.055868;MAC=315.000000	RINT	Pass	Yes	No	Volume of parahippocampal in the left hemisphere generated by parcellation of the white surface using Desikan-Killiany parcellation	0	0	0	Imaging	Brain MRI	Other	26803	26803
DNMT3A	26804_Volume_of_paracentral_left_hemisphere_2_0__RINT	UKB_CHIP_genes_phenome	ADD-WGR-LR	-0.0435836	-0.100484	0.0133171	0.13329	0.0170526	35977	34750	1227	0	NA	NA	NA	NA	REGENIE_SE=0.029031;MAC=1227.000000	RINT	Pass	Yes	No	Volume of paracentral in the left hemisphere generated by parcellation of the white surface using Desikan-Killiany parcellation	0	0	0	Imaging	Brain MRI	Other	26804	26804
PPM1D	26804_Volume_of_paracentral_left_hemisphere_2_0__RINT	UKB_CHIP_genes_phenome	ADD-WGR-LR	-0.168988	-0.477783	0.139807	0.283456	0.000555911	35977	35937	40	0	NA	NA	NA	NA	REGENIE_SE=0.157552;MAC=40.000000	RINT	Pass	Yes	No	Volume of paracentral in the left hemisphere generated by parcellation of the white surface using Desikan-Killiany parcellation	0	0	0	Imaging	Brain MRI	Other	26804	26804
TP53	26804_Volume_of_paracentral_left_hemisphere_2_0__RINT	UKB_CHIP_genes_phenome	ADD-WGR-LR	-0.154367	-0.570545	0.261811	0.467238	0.000305751	35977	35955	22	0	NA	NA	NA	NA	REGENIE_SE=0.212340;MAC=22.000000	RINT	Pass	Yes	No	Volume of paracentral in the left hemisphere generated by parcellation of the white surface using Desikan-Killiany parcellation	0	0	0	Imaging	Brain MRI	Other	26804	26804
GNB1	26804_Volume_of_paracentral_left_hemisphere_2_0__RINT	UKB_CHIP_genes_phenome	ADD-WGR-LR	-0.167151	-0.708396	0.374095	0.544988	0.000180671	35977	35964	13	0	NA	NA	NA	NA	REGENIE_SE=0.276151;MAC=13.000000	RINT	Pass	Yes	No	Volume of paracentral in the left hemisphere generated by parcellation of the white surface using Desikan-Killiany parcellation	0	0	0	Imaging	Brain MRI	Other	26804	26804
CBL	26804_Volume_of_paracentral_left_hemisphere_2_0__RINT	UKB_CHIP_genes_phenome	ADD-WGR-LR	-0.242876	-1.03957	0.55382	0.550172	8.33866e-05	35977	35971	6	0	NA	NA	NA	NA	REGENIE_SE=0.406485;MAC=6.000000	RINT	Pass	Yes	No	Volume of paracentral in the left hemisphere generated by parcellation of the white surface using Desikan-Killiany parcellation	0	0	0	Imaging	Brain MRI	Other	26804	26804
SRSF2	26804_Volume_of_paracentral_left_hemisphere_2_0__RINT	UKB_CHIP_genes_phenome	ADD-WGR-LR	-0.0935635	-0.615275	0.428148	0.725214	0.000194569	35977	35963	14	0	NA	NA	NA	NA	REGENIE_SE=0.266184;MAC=14.000000	RINT	Pass	Yes	No	Volume of paracentral in the left hemisphere generated by parcellation of the white surface using Desikan-Killiany parcellation	0	0	0	Imaging	Brain MRI	Other	26804	26804
ASXL1	26804_Volume_of_paracentral_left_hemisphere_2_0__RINT	UKB_CHIP_genes_phenome	ADD-WGR-LR	0.0320825	-0.14955	0.213715	0.729195	0.00161214	35977	35861	116	0	NA	NA	NA	NA	REGENIE_SE=0.092671;MAC=116.000000	RINT	Pass	Yes	No	Volume of paracentral in the left hemisphere generated by parcellation of the white surface using Desikan-Killiany parcellation	0	0	0	Imaging	Brain MRI	Other	26804	26804
JAK2	26804_Volume_of_paracentral_left_hemisphere_2_0__RINT	UKB_CHIP_genes_phenome	ADD-WGR-LR	0.0518487	-0.37415	0.477848	0.811456	0.000291853	35977	35956	21	0	NA	NA	NA	NA	REGENIE_SE=0.217350;MAC=21.000000	RINT	Pass	Yes	No	Volume of paracentral in the left hemisphere generated by parcellation of the white surface using Desikan-Killiany parcellation	0	0	0	Imaging	Brain MRI	Other	26804	26804
SF3B1	26804_Volume_of_paracentral_left_hemisphere_2_0__RINT	UKB_CHIP_genes_phenome	ADD-WGR-LR	0.0540149	-0.683551	0.791581	0.885867	9.72844e-05	35977	35970	7	0	NA	NA	NA	NA	REGENIE_SE=0.376316;MAC=7.000000	RINT	Pass	Yes	No	Volume of paracentral in the left hemisphere generated by parcellation of the white surface using Desikan-Killiany parcellation	0	0	0	Imaging	Brain MRI	Other	26804	26804
TET2	26804_Volume_of_paracentral_left_hemisphere_2_0__RINT	UKB_CHIP_genes_phenome	ADD-WGR-LR	0.00696676	-0.103671	0.117605	0.901777	0.0043778	35977	35662	315	0	NA	NA	NA	NA	REGENIE_SE=0.056449;MAC=315.000000	RINT	Pass	Yes	No	Volume of paracentral in the left hemisphere generated by parcellation of the white surface using Desikan-Killiany parcellation	0	0	0	Imaging	Brain MRI	Other	26804	26804
GNAS	26804_Volume_of_paracentral_left_hemisphere_2_0__RINT	UKB_CHIP_genes_phenome	ADD-WGR-LR	0.00337063	-0.560359	0.567101	0.99065	0.000166773	35977	35965	12	0	NA	NA	NA	NA	REGENIE_SE=0.287623;MAC=12.000000	RINT	Pass	Yes	No	Volume of paracentral in the left hemisphere generated by parcellation of the white surface using Desikan-Killiany parcellation	0	0	0	Imaging	Brain MRI	Other	26804	26804
TET2	26805_Volume_of_parsopercularis_left_hemisphere_2_0__RINT	UKB_CHIP_genes_phenome	ADD-WGR-LR	-0.187571	-0.297683	-0.077459	0.00084168	0.0043778	35977	35662	315	0	NA	NA	NA	NA	REGENIE_SE=0.056181;MAC=315.000000	RINT	Pass	Yes	No	Volume of parsopercularis in the left hemisphere generated by parcellation of the white surface using Desikan-Killiany parcellation	0	0	0	Imaging	Brain MRI	Other	26805	26805
SF3B1	26805_Volume_of_parsopercularis_left_hemisphere_2_0__RINT	UKB_CHIP_genes_phenome	ADD-WGR-LR	0.504235	-0.229826	1.2383	0.178199	9.72844e-05	35977	35970	7	0	NA	NA	NA	NA	REGENIE_SE=0.374528;MAC=7.000000	RINT	Pass	Yes	No	Volume of parsopercularis in the left hemisphere generated by parcellation of the white surface using Desikan-Killiany parcellation	0	0	0	Imaging	Brain MRI	Other	26805	26805
ASXL1	26805_Volume_of_parsopercularis_left_hemisphere_2_0__RINT	UKB_CHIP_genes_phenome	ADD-WGR-LR	0.116273	-0.0644968	0.297042	0.207429	0.00161214	35977	35861	116	0	NA	NA	NA	NA	REGENIE_SE=0.092231;MAC=116.000000	RINT	Pass	Yes	No	Volume of parsopercularis in the left hemisphere generated by parcellation of the white surface using Desikan-Killiany parcellation	0	0	0	Imaging	Brain MRI	Other	26805	26805
GNB1	26805_Volume_of_parsopercularis_left_hemisphere_2_0__RINT	UKB_CHIP_genes_phenome	ADD-WGR-LR	-0.326604	-0.865277	0.21207	0.234697	0.000180671	35977	35964	13	0	NA	NA	NA	NA	REGENIE_SE=0.274839;MAC=13.000000	RINT	Pass	Yes	No	Volume of parsopercularis in the left hemisphere generated by parcellation of the white surface using Desikan-Killiany parcellation	0	0	0	Imaging	Brain MRI	Other	26805	26805
GNAS	26805_Volume_of_parsopercularis_left_hemisphere_2_0__RINT	UKB_CHIP_genes_phenome	ADD-WGR-LR	-0.240104	-0.801155	0.320947	0.401597	0.000166773	35977	35965	12	0	NA	NA	NA	NA	REGENIE_SE=0.286256;MAC=12.000000	RINT	Pass	Yes	No	Volume of parsopercularis in the left hemisphere generated by parcellation of the white surface using Desikan-Killiany parcellation	0	0	0	Imaging	Brain MRI	Other	26805	26805
TP53	26805_Volume_of_parsopercularis_left_hemisphere_2_0__RINT	UKB_CHIP_genes_phenome	ADD-WGR-LR	0.140017	-0.274184	0.554217	0.507619	0.000305751	35977	35955	22	0	NA	NA	NA	NA	REGENIE_SE=0.211331;MAC=22.000000	RINT	Pass	Yes	No	Volume of parsopercularis in the left hemisphere generated by parcellation of the white surface using Desikan-Killiany parcellation	0	0	0	Imaging	Brain MRI	Other	26805	26805
SRSF2	26805_Volume_of_parsopercularis_left_hemisphere_2_0__RINT	UKB_CHIP_genes_phenome	ADD-WGR-LR	-0.172647	-0.691879	0.346585	0.514596	0.000194569	35977	35963	14	0	NA	NA	NA	NA	REGENIE_SE=0.264919;MAC=14.000000	RINT	Pass	Yes	No	Volume of parsopercularis in the left hemisphere generated by parcellation of the white surface using Desikan-Killiany parcellation	0	0	0	Imaging	Brain MRI	Other	26805	26805
JAK2	26805_Volume_of_parsopercularis_left_hemisphere_2_0__RINT	UKB_CHIP_genes_phenome	ADD-WGR-LR	-0.13864	-0.562615	0.285335	0.521582	0.000291853	35977	35956	21	0	NA	NA	NA	NA	REGENIE_SE=0.216318;MAC=21.000000	RINT	Pass	Yes	No	Volume of parsopercularis in the left hemisphere generated by parcellation of the white surface using Desikan-Killiany parcellation	0	0	0	Imaging	Brain MRI	Other	26805	26805
PPM1D	26805_Volume_of_parsopercularis_left_hemisphere_2_0__RINT	UKB_CHIP_genes_phenome	ADD-WGR-LR	-0.0638645	-0.371193	0.243464	0.683794	0.000555911	35977	35937	40	0	NA	NA	NA	NA	REGENIE_SE=0.156803;MAC=40.000000	RINT	Pass	Yes	No	Volume of parsopercularis in the left hemisphere generated by parcellation of the white surface using Desikan-Killiany parcellation	0	0	0	Imaging	Brain MRI	Other	26805	26805
CBL	26805_Volume_of_parsopercularis_left_hemisphere_2_0__RINT	UKB_CHIP_genes_phenome	ADD-WGR-LR	-0.134545	-0.927456	0.658366	0.739453	8.33866e-05	35977	35971	6	0	NA	NA	NA	NA	REGENIE_SE=0.404554;MAC=6.000000	RINT	Pass	Yes	No	Volume of parsopercularis in the left hemisphere generated by parcellation of the white surface using Desikan-Killiany parcellation	0	0	0	Imaging	Brain MRI	Other	26805	26805
DNMT3A	26805_Volume_of_parsopercularis_left_hemisphere_2_0__RINT	UKB_CHIP_genes_phenome	ADD-WGR-LR	0.00272956	-0.0539007	0.0593598	0.924736	0.0170526	35977	34750	1227	0	NA	NA	NA	NA	REGENIE_SE=0.028894;MAC=1227.000000	RINT	Pass	Yes	No	Volume of parsopercularis in the left hemisphere generated by parcellation of the white surface using Desikan-Killiany parcellation	0	0	0	Imaging	Brain MRI	Other	26805	26805
SRSF2	26806_Volume_of_parsorbitalis_left_hemisphere_2_0__RINT	UKB_CHIP_genes_phenome	ADD-WGR-LR	-0.571933	-1.09071	-0.0531592	0.0307106	0.000194569	35977	35963	14	0	NA	NA	NA	NA	REGENIE_SE=0.264686;MAC=14.000000	RINT	Pass	Yes	No	Volume of parsorbitalis in the left hemisphere generated by parcellation of the white surface using Desikan-Killiany parcellation	0	0	0	Imaging	Brain MRI	Other	26806	26806
JAK2	26806_Volume_of_parsorbitalis_left_hemisphere_2_0__RINT	UKB_CHIP_genes_phenome	ADD-WGR-LR	-0.180055	-0.603657	0.243546	0.404788	0.000291853	35977	35956	21	0	NA	NA	NA	NA	REGENIE_SE=0.216127;MAC=21.000000	RINT	Pass	Yes	No	Volume of parsorbitalis in the left hemisphere generated by parcellation of the white surface using Desikan-Killiany parcellation	0	0	0	Imaging	Brain MRI	Other	26806	26806
TP53	26806_Volume_of_parsorbitalis_left_hemisphere_2_0__RINT	UKB_CHIP_genes_phenome	ADD-WGR-LR	0.171636	-0.2422	0.585471	0.416285	0.000305751	35977	35955	22	0	NA	NA	NA	NA	REGENIE_SE=0.211144;MAC=22.000000	RINT	Pass	Yes	No	Volume of parsorbitalis in the left hemisphere generated by parcellation of the white surface using Desikan-Killiany parcellation	0	0	0	Imaging	Brain MRI	Other	26806	26806
GNB1	26806_Volume_of_parsorbitalis_left_hemisphere_2_0__RINT	UKB_CHIP_genes_phenome	ADD-WGR-LR	-0.195333	-0.733532	0.342866	0.476869	0.000180671	35977	35964	13	0	NA	NA	NA	NA	REGENIE_SE=0.274596;MAC=13.000000	RINT	Pass	Yes	No	Volume of parsorbitalis in the left hemisphere generated by parcellation of the white surface using Desikan-Killiany parcellation	0	0	0	Imaging	Brain MRI	Other	26806	26806
PPM1D	26806_Volume_of_parsorbitalis_left_hemisphere_2_0__RINT	UKB_CHIP_genes_phenome	ADD-WGR-LR	0.103446	-0.203611	0.410503	0.509061	0.000555911	35977	35937	40	0	NA	NA	NA	NA	REGENIE_SE=0.156665;MAC=40.000000	RINT	Pass	Yes	No	Volume of parsorbitalis in the left hemisphere generated by parcellation of the white surface using Desikan-Killiany parcellation	0	0	0	Imaging	Brain MRI	Other	26806	26806
TET2	26806_Volume_of_parsorbitalis_left_hemisphere_2_0__RINT	UKB_CHIP_genes_phenome	ADD-WGR-LR	0.0317568	-0.0782583	0.141772	0.571557	0.0043778	35977	35662	315	0	NA	NA	NA	NA	REGENIE_SE=0.056131;MAC=315.000000	RINT	Pass	Yes	No	Volume of parsorbitalis in the left hemisphere generated by parcellation of the white surface using Desikan-Killiany parcellation	0	0	0	Imaging	Brain MRI	Other	26806	26806
ASXL1	26806_Volume_of_parsorbitalis_left_hemisphere_2_0__RINT	UKB_CHIP_genes_phenome	ADD-WGR-LR	0.0311827	-0.149427	0.211793	0.735068	0.00161214	35977	35861	116	0	NA	NA	NA	NA	REGENIE_SE=0.092150;MAC=116.000000	RINT	Pass	Yes	No	Volume of parsorbitalis in the left hemisphere generated by parcellation of the white surface using Desikan-Killiany parcellation	0	0	0	Imaging	Brain MRI	Other	26806	26806
SF3B1	26806_Volume_of_parsorbitalis_left_hemisphere_2_0__RINT	UKB_CHIP_genes_phenome	ADD-WGR-LR	-0.0850677	-0.818482	0.648347	0.820164	9.72844e-05	35977	35970	7	0	NA	NA	NA	NA	REGENIE_SE=0.374198;MAC=7.000000	RINT	Pass	Yes	No	Volume of parsorbitalis in the left hemisphere generated by parcellation of the white surface using Desikan-Killiany parcellation	0	0	0	Imaging	Brain MRI	Other	26806	26806
CBL	26806_Volume_of_parsorbitalis_left_hemisphere_2_0__RINT	UKB_CHIP_genes_phenome	ADD-WGR-LR	-0.0889452	-0.881157	0.703267	0.825829	8.33866e-05	35977	35971	6	0	NA	NA	NA	NA	REGENIE_SE=0.404197;MAC=6.000000	RINT	Pass	Yes	No	Volume of parsorbitalis in the left hemisphere generated by parcellation of the white surface using Desikan-Killiany parcellation	0	0	0	Imaging	Brain MRI	Other	26806	26806
GNAS	26806_Volume_of_parsorbitalis_left_hemisphere_2_0__RINT	UKB_CHIP_genes_phenome	ADD-WGR-LR	-0.0247568	-0.585314	0.5358	0.93102	0.000166773	35977	35965	12	0	NA	NA	NA	NA	REGENIE_SE=0.286004;MAC=12.000000	RINT	Pass	Yes	No	Volume of parsorbitalis in the left hemisphere generated by parcellation of the white surface using Desikan-Killiany parcellation	0	0	0	Imaging	Brain MRI	Other	26806	26806
DNMT3A	26806_Volume_of_parsorbitalis_left_hemisphere_2_0__RINT	UKB_CHIP_genes_phenome	ADD-WGR-LR	0.00204177	-0.0545386	0.0586221	0.943615	0.0170526	35977	34750	1227	0	NA	NA	NA	NA	REGENIE_SE=0.028868;MAC=1227.000000	RINT	Pass	Yes	No	Volume of parsorbitalis in the left hemisphere generated by parcellation of the white surface using Desikan-Killiany parcellation	0	0	0	Imaging	Brain MRI	Other	26806	26806
SF3B1	26807_Volume_of_parstriangularis_left_hemisphere_2_0__RINT	UKB_CHIP_genes_phenome	ADD-WGR-LR	-0.494923	-1.2285	0.23865	0.186056	9.72844e-05	35977	35970	7	0	NA	NA	NA	NA	REGENIE_SE=0.374279;MAC=7.000000	RINT	Pass	Yes	No	Volume of parstriangularis in the left hemisphere generated by parcellation of the white surface using Desikan-Killiany parcellation	0	0	0	Imaging	Brain MRI	Other	26807	26807
TET2	26807_Volume_of_parstriangularis_left_hemisphere_2_0__RINT	UKB_CHIP_genes_phenome	ADD-WGR-LR	-0.0741618	-0.184201	0.0358771	0.186522	0.0043778	35977	35662	315	0	NA	NA	NA	NA	REGENIE_SE=0.056143;MAC=315.000000	RINT	Pass	Yes	No	Volume of parstriangularis in the left hemisphere generated by parcellation of the white surface using Desikan-Killiany parcellation	0	0	0	Imaging	Brain MRI	Other	26807	26807
ASXL1	26807_Volume_of_parstriangularis_left_hemisphere_2_0__RINT	UKB_CHIP_genes_phenome	ADD-WGR-LR	0.119157	-0.061492	0.299807	0.196079	0.00161214	35977	35861	116	0	NA	NA	NA	NA	REGENIE_SE=0.092170;MAC=116.000000	RINT	Pass	Yes	No	Volume of parstriangularis in the left hemisphere generated by parcellation of the white surface using Desikan-Killiany parcellation	0	0	0	Imaging	Brain MRI	Other	26807	26807
PPM1D	26807_Volume_of_parstriangularis_left_hemisphere_2_0__RINT	UKB_CHIP_genes_phenome	ADD-WGR-LR	0.148925	-0.158199	0.456049	0.341914	0.000555911	35977	35937	40	0	NA	NA	NA	NA	REGENIE_SE=0.156699;MAC=40.000000	RINT	Pass	Yes	No	Volume of parstriangularis in the left hemisphere generated by parcellation of the white surface using Desikan-Killiany parcellation	0	0	0	Imaging	Brain MRI	Other	26807	26807
GNB1	26807_Volume_of_parstriangularis_left_hemisphere_2_0__RINT	UKB_CHIP_genes_phenome	ADD-WGR-LR	-0.247898	-0.786214	0.290417	0.36675	0.000180671	35977	35964	13	0	NA	NA	NA	NA	REGENIE_SE=0.274656;MAC=13.000000	RINT	Pass	Yes	No	Volume of parstriangularis in the left hemisphere generated by parcellation of the white surface using Desikan-Killiany parcellation	0	0	0	Imaging	Brain MRI	Other	26807	26807
CBL	26807_Volume_of_parstriangularis_left_hemisphere_2_0__RINT	UKB_CHIP_genes_phenome	ADD-WGR-LR	-0.349043	-1.14143	0.443341	0.38794	8.33866e-05	35977	35971	6	0	NA	NA	NA	NA	REGENIE_SE=0.404285;MAC=6.000000	RINT	Pass	Yes	No	Volume of parstriangularis in the left hemisphere generated by parcellation of the white surface using Desikan-Killiany parcellation	0	0	0	Imaging	Brain MRI	Other	26807	26807
DNMT3A	26807_Volume_of_parstriangularis_left_hemisphere_2_0__RINT	UKB_CHIP_genes_phenome	ADD-WGR-LR	-0.0213764	-0.077969	0.0352163	0.459103	0.0170526	35977	34750	1227	0	NA	NA	NA	NA	REGENIE_SE=0.028874;MAC=1227.000000	RINT	Pass	Yes	No	Volume of parstriangularis in the left hemisphere generated by parcellation of the white surface using Desikan-Killiany parcellation	0	0	0	Imaging	Brain MRI	Other	26807	26807
SRSF2	26807_Volume_of_parstriangularis_left_hemisphere_2_0__RINT	UKB_CHIP_genes_phenome	ADD-WGR-LR	0.152713	-0.366174	0.6716	0.564051	0.000194569	35977	35963	14	0	NA	NA	NA	NA	REGENIE_SE=0.264743;MAC=14.000000	RINT	Pass	Yes	No	Volume of parstriangularis in the left hemisphere generated by parcellation of the white surface using Desikan-Killiany parcellation	0	0	0	Imaging	Brain MRI	Other	26807	26807
TP53	26807_Volume_of_parstriangularis_left_hemisphere_2_0__RINT	UKB_CHIP_genes_phenome	ADD-WGR-LR	0.115768	-0.298158	0.529693	0.583577	0.000305751	35977	35955	22	0	NA	NA	NA	NA	REGENIE_SE=0.211190;MAC=22.000000	RINT	Pass	Yes	No	Volume of parstriangularis in the left hemisphere generated by parcellation of the white surface using Desikan-Killiany parcellation	0	0	0	Imaging	Brain MRI	Other	26807	26807
GNAS	26807_Volume_of_parstriangularis_left_hemisphere_2_0__RINT	UKB_CHIP_genes_phenome	ADD-WGR-LR	-0.151239	-0.711917	0.40944	0.597024	0.000166773	35977	35965	12	0	NA	NA	NA	NA	REGENIE_SE=0.286066;MAC=12.000000	RINT	Pass	Yes	No	Volume of parstriangularis in the left hemisphere generated by parcellation of the white surface using Desikan-Killiany parcellation	0	0	0	Imaging	Brain MRI	Other	26807	26807
JAK2	26807_Volume_of_parstriangularis_left_hemisphere_2_0__RINT	UKB_CHIP_genes_phenome	ADD-WGR-LR	-0.0566665	-0.48036	0.367027	0.793218	0.000291853	35977	35956	21	0	NA	NA	NA	NA	REGENIE_SE=0.216174;MAC=21.000000	RINT	Pass	Yes	No	Volume of parstriangularis in the left hemisphere generated by parcellation of the white surface using Desikan-Killiany parcellation	0	0	0	Imaging	Brain MRI	Other	26807	26807
TP53	26808_Volume_of_pericalcarine_left_hemisphere_2_0__RINT	UKB_CHIP_genes_phenome	ADD-WGR-LR	0.20222	-0.201046	0.605486	0.325688	0.000305751	35977	35955	22	0	NA	NA	NA	NA	REGENIE_SE=0.205752;MAC=22.000000	RINT	Pass	Yes	No	Volume of pericalcarine in the left hemisphere generated by parcellation of the white surface using Desikan-Killiany parcellation	0	0	0	Imaging	Brain MRI	Other	26808	26808
GNAS	26808_Volume_of_pericalcarine_left_hemisphere_2_0__RINT	UKB_CHIP_genes_phenome	ADD-WGR-LR	-0.262504	-0.808744	0.283735	0.346248	0.000166773	35977	35965	12	0	NA	NA	NA	NA	REGENIE_SE=0.278699;MAC=12.000000	RINT	Pass	Yes	No	Volume of pericalcarine in the left hemisphere generated by parcellation of the white surface using Desikan-Killiany parcellation	0	0	0	Imaging	Brain MRI	Other	26808	26808
SRSF2	26808_Volume_of_pericalcarine_left_hemisphere_2_0__RINT	UKB_CHIP_genes_phenome	ADD-WGR-LR	-0.20605	-0.711574	0.299475	0.424364	0.000194569	35977	35963	14	0	NA	NA	NA	NA	REGENIE_SE=0.257925;MAC=14.000000	RINT	Pass	Yes	No	Volume of pericalcarine in the left hemisphere generated by parcellation of the white surface using Desikan-Killiany parcellation	0	0	0	Imaging	Brain MRI	Other	26808	26808
CBL	26808_Volume_of_pericalcarine_left_hemisphere_2_0__RINT	UKB_CHIP_genes_phenome	ADD-WGR-LR	0.283781	-0.488197	1.05576	0.471225	8.33866e-05	35977	35971	6	0	NA	NA	NA	NA	REGENIE_SE=0.393874;MAC=6.000000	RINT	Pass	Yes	No	Volume of pericalcarine in the left hemisphere generated by parcellation of the white surface using Desikan-Killiany parcellation	0	0	0	Imaging	Brain MRI	Other	26808	26808
DNMT3A	26808_Volume_of_pericalcarine_left_hemisphere_2_0__RINT	UKB_CHIP_genes_phenome	ADD-WGR-LR	-0.0134858	-0.068621	0.0416495	0.631657	0.0170526	35977	34750	1227	0	NA	NA	NA	NA	REGENIE_SE=0.028131;MAC=1227.000000	RINT	Pass	Yes	No	Volume of pericalcarine in the left hemisphere generated by parcellation of the white surface using Desikan-Killiany parcellation	0	0	0	Imaging	Brain MRI	Other	26808	26808
SF3B1	26808_Volume_of_pericalcarine_left_hemisphere_2_0__RINT	UKB_CHIP_genes_phenome	ADD-WGR-LR	-0.153586	-0.868268	0.561097	0.673611	9.72844e-05	35977	35970	7	0	NA	NA	NA	NA	REGENIE_SE=0.364640;MAC=7.000000	RINT	Pass	Yes	No	Volume of pericalcarine in the left hemisphere generated by parcellation of the white surface using Desikan-Killiany parcellation	0	0	0	Imaging	Brain MRI	Other	26808	26808
GNB1	26808_Volume_of_pericalcarine_left_hemisphere_2_0__RINT	UKB_CHIP_genes_phenome	ADD-WGR-LR	-0.108065	-0.632518	0.416387	0.686317	0.000180671	35977	35964	13	0	NA	NA	NA	NA	REGENIE_SE=0.267583;MAC=13.000000	RINT	Pass	Yes	No	Volume of pericalcarine in the left hemisphere generated by parcellation of the white surface using Desikan-Killiany parcellation	0	0	0	Imaging	Brain MRI	Other	26808	26808
JAK2	26808_Volume_of_pericalcarine_left_hemisphere_2_0__RINT	UKB_CHIP_genes_phenome	ADD-WGR-LR	-0.0610136	-0.473796	0.351768	0.772043	0.000291853	35977	35956	21	0	NA	NA	NA	NA	REGENIE_SE=0.210607;MAC=21.000000	RINT	Pass	Yes	No	Volume of pericalcarine in the left hemisphere generated by parcellation of the white surface using Desikan-Killiany parcellation	0	0	0	Imaging	Brain MRI	Other	26808	26808
TET2	26808_Volume_of_pericalcarine_left_hemisphere_2_0__RINT	UKB_CHIP_genes_phenome	ADD-WGR-LR	-0.0102363	-0.117442	0.0969689	0.851548	0.0043778	35977	35662	315	0	NA	NA	NA	NA	REGENIE_SE=0.054698;MAC=315.000000	RINT	Pass	Yes	No	Volume of pericalcarine in the left hemisphere generated by parcellation of the white surface using Desikan-Killiany parcellation	0	0	0	Imaging	Brain MRI	Other	26808	26808
ASXL1	26808_Volume_of_pericalcarine_left_hemisphere_2_0__RINT	UKB_CHIP_genes_phenome	ADD-WGR-LR	-0.00914757	-0.185145	0.16685	0.91886	0.00161214	35977	35861	116	0	NA	NA	NA	NA	REGENIE_SE=0.089796;MAC=116.000000	RINT	Pass	Yes	No	Volume of pericalcarine in the left hemisphere generated by parcellation of the white surface using Desikan-Killiany parcellation	0	0	0	Imaging	Brain MRI	Other	26808	26808
PPM1D	26808_Volume_of_pericalcarine_left_hemisphere_2_0__RINT	UKB_CHIP_genes_phenome	ADD-WGR-LR	-0.0105351	-0.30975	0.28868	0.944983	0.000555911	35977	35937	40	0	NA	NA	NA	NA	REGENIE_SE=0.152663;MAC=40.000000	RINT	Pass	Yes	No	Volume of pericalcarine in the left hemisphere generated by parcellation of the white surface using Desikan-Killiany parcellation	0	0	0	Imaging	Brain MRI	Other	26808	26808
GNAS	26809_Volume_of_postcentral_left_hemisphere_2_0__RINT	UKB_CHIP_genes_phenome	ADD-WGR-LR	0.390781	-0.16777	0.949332	0.170295	0.000166773	35977	35965	12	0	NA	NA	NA	NA	REGENIE_SE=0.284980;MAC=12.000000	RINT	Pass	Yes	No	Volume of postcentral in the left hemisphere generated by parcellation of the white surface using Desikan-Killiany parcellation	0	0	0	Imaging	Brain MRI	Other	26809	26809
CBL	26809_Volume_of_postcentral_left_hemisphere_2_0__RINT	UKB_CHIP_genes_phenome	ADD-WGR-LR	-0.408275	-1.19765	0.381102	0.310718	8.33866e-05	35977	35971	6	0	NA	NA	NA	NA	REGENIE_SE=0.402751;MAC=6.000000	RINT	Pass	Yes	No	Volume of postcentral in the left hemisphere generated by parcellation of the white surface using Desikan-Killiany parcellation	0	0	0	Imaging	Brain MRI	Other	26809	26809
SF3B1	26809_Volume_of_postcentral_left_hemisphere_2_0__RINT	UKB_CHIP_genes_phenome	ADD-WGR-LR	-0.336019	-1.06681	0.394771	0.367484	9.72844e-05	35977	35970	7	0	NA	NA	NA	NA	REGENIE_SE=0.372859;MAC=7.000000	RINT	Pass	Yes	No	Volume of postcentral in the left hemisphere generated by parcellation of the white surface using Desikan-Killiany parcellation	0	0	0	Imaging	Brain MRI	Other	26809	26809
ASXL1	26809_Volume_of_postcentral_left_hemisphere_2_0__RINT	UKB_CHIP_genes_phenome	ADD-WGR-LR	0.065368	-0.114596	0.245332	0.476518	0.00161214	35977	35861	116	0	NA	NA	NA	NA	REGENIE_SE=0.091820;MAC=116.000000	RINT	Pass	Yes	No	Volume of postcentral in the left hemisphere generated by parcellation of the white surface using Desikan-Killiany parcellation	0	0	0	Imaging	Brain MRI	Other	26809	26809
GNB1	26809_Volume_of_postcentral_left_hemisphere_2_0__RINT	UKB_CHIP_genes_phenome	ADD-WGR-LR	0.150398	-0.385875	0.686672	0.582543	0.000180671	35977	35964	13	0	NA	NA	NA	NA	REGENIE_SE=0.273614;MAC=13.000000	RINT	Pass	Yes	No	Volume of postcentral in the left hemisphere generated by parcellation of the white surface using Desikan-Killiany parcellation	0	0	0	Imaging	Brain MRI	Other	26809	26809
TET2	26809_Volume_of_postcentral_left_hemisphere_2_0__RINT	UKB_CHIP_genes_phenome	ADD-WGR-LR	0.0268159	-0.0828056	0.136437	0.631618	0.0043778	35977	35662	315	0	NA	NA	NA	NA	REGENIE_SE=0.055930;MAC=315.000000	RINT	Pass	Yes	No	Volume of postcentral in the left hemisphere generated by parcellation of the white surface using Desikan-Killiany parcellation	0	0	0	Imaging	Brain MRI	Other	26809	26809
SRSF2	26809_Volume_of_postcentral_left_hemisphere_2_0__RINT	UKB_CHIP_genes_phenome	ADD-WGR-LR	0.111238	-0.40568	0.628156	0.67319	0.000194569	35977	35963	14	0	NA	NA	NA	NA	REGENIE_SE=0.263739;MAC=14.000000	RINT	Pass	Yes	No	Volume of postcentral in the left hemisphere generated by parcellation of the white surface using Desikan-Killiany parcellation	0	0	0	Imaging	Brain MRI	Other	26809	26809
TP53	26809_Volume_of_postcentral_left_hemisphere_2_0__RINT	UKB_CHIP_genes_phenome	ADD-WGR-LR	-0.06667	-0.479025	0.345685	0.751328	0.000305751	35977	35955	22	0	NA	NA	NA	NA	REGENIE_SE=0.210389;MAC=22.000000	RINT	Pass	Yes	No	Volume of postcentral in the left hemisphere generated by parcellation of the white surface using Desikan-Killiany parcellation	0	0	0	Imaging	Brain MRI	Other	26809	26809
DNMT3A	26809_Volume_of_postcentral_left_hemisphere_2_0__RINT	UKB_CHIP_genes_phenome	ADD-WGR-LR	-0.00909689	-0.0654748	0.047281	0.751812	0.0170526	35977	34750	1227	0	NA	NA	NA	NA	REGENIE_SE=0.028765;MAC=1227.000000	RINT	Pass	Yes	No	Volume of postcentral in the left hemisphere generated by parcellation of the white surface using Desikan-Killiany parcellation	0	0	0	Imaging	Brain MRI	Other	26809	26809
PPM1D	26809_Volume_of_postcentral_left_hemisphere_2_0__RINT	UKB_CHIP_genes_phenome	ADD-WGR-LR	-0.0338872	-0.339846	0.272071	0.828145	0.000555911	35977	35937	40	0	NA	NA	NA	NA	REGENIE_SE=0.156104;MAC=40.000000	RINT	Pass	Yes	No	Volume of postcentral in the left hemisphere generated by parcellation of the white surface using Desikan-Killiany parcellation	0	0	0	Imaging	Brain MRI	Other	26809	26809
JAK2	26809_Volume_of_postcentral_left_hemisphere_2_0__RINT	UKB_CHIP_genes_phenome	ADD-WGR-LR	0.0348772	-0.387208	0.456963	0.871343	0.000291853	35977	35956	21	0	NA	NA	NA	NA	REGENIE_SE=0.215354;MAC=21.000000	RINT	Pass	Yes	No	Volume of postcentral in the left hemisphere generated by parcellation of the white surface using Desikan-Killiany parcellation	0	0	0	Imaging	Brain MRI	Other	26809	26809
GNAS	26810_Volume_of_posteriorcingulate_left_hemisphere_2_0__RINT	UKB_CHIP_genes_phenome	ADD-WGR-LR	0.755326	0.192688	1.31796	0.00850849	0.000166773	35977	35965	12	0	NA	NA	NA	NA	REGENIE_SE=0.287066;MAC=12.000000	RINT	Pass	Yes	No	Volume of posteriorcingulate in the left hemisphere generated by parcellation of the white surface using Desikan-Killiany parcellation	0	0	0	Imaging	Brain MRI	Other	26810	26810
SF3B1	26810_Volume_of_posteriorcingulate_left_hemisphere_2_0__RINT	UKB_CHIP_genes_phenome	ADD-WGR-LR	-0.451697	-1.18784	0.284441	0.229115	9.72844e-05	35977	35970	7	0	NA	NA	NA	NA	REGENIE_SE=0.375588;MAC=7.000000	RINT	Pass	Yes	No	Volume of posteriorcingulate in the left hemisphere generated by parcellation of the white surface using Desikan-Killiany parcellation	0	0	0	Imaging	Brain MRI	Other	26810	26810
SRSF2	26810_Volume_of_posteriorcingulate_left_hemisphere_2_0__RINT	UKB_CHIP_genes_phenome	ADD-WGR-LR	-0.318015	-0.838716	0.202685	0.231292	0.000194569	35977	35963	14	0	NA	NA	NA	NA	REGENIE_SE=0.265669;MAC=14.000000	RINT	Pass	Yes	No	Volume of posteriorcingulate in the left hemisphere generated by parcellation of the white surface using Desikan-Killiany parcellation	0	0	0	Imaging	Brain MRI	Other	26810	26810
CBL	26810_Volume_of_posteriorcingulate_left_hemisphere_2_0__RINT	UKB_CHIP_genes_phenome	ADD-WGR-LR	-0.370552	-1.16571	0.424602	0.361049	8.33866e-05	35977	35971	6	0	NA	NA	NA	NA	REGENIE_SE=0.405698;MAC=6.000000	RINT	Pass	Yes	No	Volume of posteriorcingulate in the left hemisphere generated by parcellation of the white surface using Desikan-Killiany parcellation	0	0	0	Imaging	Brain MRI	Other	26810	26810
PPM1D	26810_Volume_of_posteriorcingulate_left_hemisphere_2_0__RINT	UKB_CHIP_genes_phenome	ADD-WGR-LR	-0.129741	-0.437938	0.178457	0.409327	0.000555911	35977	35937	40	0	NA	NA	NA	NA	REGENIE_SE=0.157247;MAC=40.000000	RINT	Pass	Yes	No	Volume of posteriorcingulate in the left hemisphere generated by parcellation of the white surface using Desikan-Killiany parcellation	0	0	0	Imaging	Brain MRI	Other	26810	26810
JAK2	26810_Volume_of_posteriorcingulate_left_hemisphere_2_0__RINT	UKB_CHIP_genes_phenome	ADD-WGR-LR	-0.167777	-0.592952	0.257397	0.439275	0.000291853	35977	35956	21	0	NA	NA	NA	NA	REGENIE_SE=0.216930;MAC=21.000000	RINT	Pass	Yes	No	Volume of posteriorcingulate in the left hemisphere generated by parcellation of the white surface using Desikan-Killiany parcellation	0	0	0	Imaging	Brain MRI	Other	26810	26810
TP53	26810_Volume_of_posteriorcingulate_left_hemisphere_2_0__RINT	UKB_CHIP_genes_phenome	ADD-WGR-LR	-0.134252	-0.549624	0.28112	0.526422	0.000305751	35977	35955	22	0	NA	NA	NA	NA	REGENIE_SE=0.211929;MAC=22.000000	RINT	Pass	Yes	No	Volume of posteriorcingulate in the left hemisphere generated by parcellation of the white surface using Desikan-Killiany parcellation	0	0	0	Imaging	Brain MRI	Other	26810	26810
DNMT3A	26810_Volume_of_posteriorcingulate_left_hemisphere_2_0__RINT	UKB_CHIP_genes_phenome	ADD-WGR-LR	-0.015053	-0.0718434	0.0417375	0.603404	0.0170526	35977	34750	1227	0	NA	NA	NA	NA	REGENIE_SE=0.028975;MAC=1227.000000	RINT	Pass	Yes	No	Volume of posteriorcingulate in the left hemisphere generated by parcellation of the white surface using Desikan-Killiany parcellation	0	0	0	Imaging	Brain MRI	Other	26810	26810
ASXL1	26810_Volume_of_posteriorcingulate_left_hemisphere_2_0__RINT	UKB_CHIP_genes_phenome	ADD-WGR-LR	-0.0226282	-0.203909	0.158653	0.806727	0.00161214	35977	35861	116	0	NA	NA	NA	NA	REGENIE_SE=0.092492;MAC=116.000000	RINT	Pass	Yes	No	Volume of posteriorcingulate in the left hemisphere generated by parcellation of the white surface using Desikan-Killiany parcellation	0	0	0	Imaging	Brain MRI	Other	26810	26810
GNB1	26810_Volume_of_posteriorcingulate_left_hemisphere_2_0__RINT	UKB_CHIP_genes_phenome	ADD-WGR-LR	-0.0657513	-0.605949	0.474446	0.811446	0.000180671	35977	35964	13	0	NA	NA	NA	NA	REGENIE_SE=0.275616;MAC=13.000000	RINT	Pass	Yes	No	Volume of posteriorcingulate in the left hemisphere generated by parcellation of the white surface using Desikan-Killiany parcellation	0	0	0	Imaging	Brain MRI	Other	26810	26810
TET2	26810_Volume_of_posteriorcingulate_left_hemisphere_2_0__RINT	UKB_CHIP_genes_phenome	ADD-WGR-LR	0.0109672	-0.0994564	0.121391	0.845657	0.0043778	35977	35662	315	0	NA	NA	NA	NA	REGENIE_SE=0.056340;MAC=315.000000	RINT	Pass	Yes	No	Volume of posteriorcingulate in the left hemisphere generated by parcellation of the white surface using Desikan-Killiany parcellation	0	0	0	Imaging	Brain MRI	Other	26810	26810
GNAS	26811_Volume_of_precentral_left_hemisphere_2_0__RINT	UKB_CHIP_genes_phenome	ADD-WGR-LR	0.371774	-0.186639	0.930187	0.191932	0.000166773	35977	35965	12	0	NA	NA	NA	NA	REGENIE_SE=0.284910;MAC=12.000000	RINT	Pass	Yes	No	Volume of precentral in the left hemisphere generated by parcellation of the white surface using Desikan-Killiany parcellation	0	0	0	Imaging	Brain MRI	Other	26811	26811
SRSF2	26811_Volume_of_precentral_left_hemisphere_2_0__RINT	UKB_CHIP_genes_phenome	ADD-WGR-LR	-0.325988	-0.842778	0.190802	0.216335	0.000194569	35977	35963	14	0	NA	NA	NA	NA	REGENIE_SE=0.263673;MAC=14.000000	RINT	Pass	Yes	No	Volume of precentral in the left hemisphere generated by parcellation of the white surface using Desikan-Killiany parcellation	0	0	0	Imaging	Brain MRI	Other	26811	26811
GNB1	26811_Volume_of_precentral_left_hemisphere_2_0__RINT	UKB_CHIP_genes_phenome	ADD-WGR-LR	0.316588	-0.219553	0.852728	0.247131	0.000180671	35977	35964	13	0	NA	NA	NA	NA	REGENIE_SE=0.273546;MAC=13.000000	RINT	Pass	Yes	No	Volume of precentral in the left hemisphere generated by parcellation of the white surface using Desikan-Killiany parcellation	0	0	0	Imaging	Brain MRI	Other	26811	26811
ASXL1	26811_Volume_of_precentral_left_hemisphere_2_0__RINT	UKB_CHIP_genes_phenome	ADD-WGR-LR	0.0672031	-0.112716	0.247122	0.464118	0.00161214	35977	35861	116	0	NA	NA	NA	NA	REGENIE_SE=0.091797;MAC=116.000000	RINT	Pass	Yes	No	Volume of precentral in the left hemisphere generated by parcellation of the white surface using Desikan-Killiany parcellation	0	0	0	Imaging	Brain MRI	Other	26811	26811
PPM1D	26811_Volume_of_precentral_left_hemisphere_2_0__RINT	UKB_CHIP_genes_phenome	ADD-WGR-LR	-0.112436	-0.418319	0.193447	0.471254	0.000555911	35977	35937	40	0	NA	NA	NA	NA	REGENIE_SE=0.156065;MAC=40.000000	RINT	Pass	Yes	No	Volume of precentral in the left hemisphere generated by parcellation of the white surface using Desikan-Killiany parcellation	0	0	0	Imaging	Brain MRI	Other	26811	26811
SF3B1	26811_Volume_of_precentral_left_hemisphere_2_0__RINT	UKB_CHIP_genes_phenome	ADD-WGR-LR	0.256125	-0.474484	0.986734	0.492025	9.72844e-05	35977	35970	7	0	NA	NA	NA	NA	REGENIE_SE=0.372767;MAC=7.000000	RINT	Pass	Yes	No	Volume of precentral in the left hemisphere generated by parcellation of the white surface using Desikan-Killiany parcellation	0	0	0	Imaging	Brain MRI	Other	26811	26811
TP53	26811_Volume_of_precentral_left_hemisphere_2_0__RINT	UKB_CHIP_genes_phenome	ADD-WGR-LR	-0.143864	-0.556117	0.268388	0.493994	0.000305751	35977	35955	22	0	NA	NA	NA	NA	REGENIE_SE=0.210337;MAC=22.000000	RINT	Pass	Yes	No	Volume of precentral in the left hemisphere generated by parcellation of the white surface using Desikan-Killiany parcellation	0	0	0	Imaging	Brain MRI	Other	26811	26811
TET2	26811_Volume_of_precentral_left_hemisphere_2_0__RINT	UKB_CHIP_genes_phenome	ADD-WGR-LR	-0.0336242	-0.143218	0.0759701	0.547621	0.0043778	35977	35662	315	0	NA	NA	NA	NA	REGENIE_SE=0.055916;MAC=315.000000	RINT	Pass	Yes	No	Volume of precentral in the left hemisphere generated by parcellation of the white surface using Desikan-Killiany parcellation	0	0	0	Imaging	Brain MRI	Other	26811	26811
DNMT3A	26811_Volume_of_precentral_left_hemisphere_2_0__RINT	UKB_CHIP_genes_phenome	ADD-WGR-LR	-0.00898451	-0.0653484	0.0473794	0.75472	0.0170526	35977	34750	1227	0	NA	NA	NA	NA	REGENIE_SE=0.028758;MAC=1227.000000	RINT	Pass	Yes	No	Volume of precentral in the left hemisphere generated by parcellation of the white surface using Desikan-Killiany parcellation	0	0	0	Imaging	Brain MRI	Other	26811	26811
CBL	26811_Volume_of_precentral_left_hemisphere_2_0__RINT	UKB_CHIP_genes_phenome	ADD-WGR-LR	0.125791	-0.66339	0.914973	0.754731	8.33866e-05	35977	35971	6	0	NA	NA	NA	NA	REGENIE_SE=0.402651;MAC=6.000000	RINT	Pass	Yes	No	Volume of precentral in the left hemisphere generated by parcellation of the white surface using Desikan-Killiany parcellation	0	0	0	Imaging	Brain MRI	Other	26811	26811
JAK2	26811_Volume_of_precentral_left_hemisphere_2_0__RINT	UKB_CHIP_genes_phenome	ADD-WGR-LR	0.0220785	-0.399902	0.444059	0.918322	0.000291853	35977	35956	21	0	NA	NA	NA	NA	REGENIE_SE=0.215300;MAC=21.000000	RINT	Pass	Yes	No	Volume of precentral in the left hemisphere generated by parcellation of the white surface using Desikan-Killiany parcellation	0	0	0	Imaging	Brain MRI	Other	26811	26811
JAK2	26812_Volume_of_precuneus_left_hemisphere_2_0__RINT	UKB_CHIP_genes_phenome	ADD-WGR-LR	-0.35801	-0.778463	0.0624421	0.0951399	0.000291853	35977	35956	21	0	NA	NA	NA	NA	REGENIE_SE=0.214520;MAC=21.000000	RINT	Pass	Yes	No	Volume of precuneus in the left hemisphere generated by parcellation of the white surface using Desikan-Killiany parcellation	0	0	0	Imaging	Brain MRI	Other	26812	26812
SRSF2	26812_Volume_of_precuneus_left_hemisphere_2_0__RINT	UKB_CHIP_genes_phenome	ADD-WGR-LR	0.38757	-0.127349	0.902488	0.140151	0.000194569	35977	35963	14	0	NA	NA	NA	NA	REGENIE_SE=0.262718;MAC=14.000000	RINT	Pass	Yes	No	Volume of precuneus in the left hemisphere generated by parcellation of the white surface using Desikan-Killiany parcellation	0	0	0	Imaging	Brain MRI	Other	26812	26812
CBL	26812_Volume_of_precuneus_left_hemisphere_2_0__RINT	UKB_CHIP_genes_phenome	ADD-WGR-LR	0.562455	-0.223869	1.34878	0.160928	8.33866e-05	35977	35971	6	0	NA	NA	NA	NA	REGENIE_SE=0.401193;MAC=6.000000	RINT	Pass	Yes	No	Volume of precuneus in the left hemisphere generated by parcellation of the white surface using Desikan-Killiany parcellation	0	0	0	Imaging	Brain MRI	Other	26812	26812
ASXL1	26812_Volume_of_precuneus_left_hemisphere_2_0__RINT	UKB_CHIP_genes_phenome	ADD-WGR-LR	0.115107	-0.0641601	0.294375	0.208215	0.00161214	35977	35861	116	0	NA	NA	NA	NA	REGENIE_SE=0.091465;MAC=116.000000	RINT	Pass	Yes	No	Volume of precuneus in the left hemisphere generated by parcellation of the white surface using Desikan-Killiany parcellation	0	0	0	Imaging	Brain MRI	Other	26812	26812
PPM1D	26812_Volume_of_precuneus_left_hemisphere_2_0__RINT	UKB_CHIP_genes_phenome	ADD-WGR-LR	-0.181295	-0.48607	0.12348	0.243662	0.000555911	35977	35937	40	0	NA	NA	NA	NA	REGENIE_SE=0.155500;MAC=40.000000	RINT	Pass	Yes	No	Volume of precuneus in the left hemisphere generated by parcellation of the white surface using Desikan-Killiany parcellation	0	0	0	Imaging	Brain MRI	Other	26812	26812
DNMT3A	26812_Volume_of_precuneus_left_hemisphere_2_0__RINT	UKB_CHIP_genes_phenome	ADD-WGR-LR	0.023498	-0.0326618	0.0796578	0.412173	0.0170526	35977	34750	1227	0	NA	NA	NA	NA	REGENIE_SE=0.028653;MAC=1227.000000	RINT	Pass	Yes	No	Volume of precuneus in the left hemisphere generated by parcellation of the white surface using Desikan-Killiany parcellation	0	0	0	Imaging	Brain MRI	Other	26812	26812
TP53	26812_Volume_of_precuneus_left_hemisphere_2_0__RINT	UKB_CHIP_genes_phenome	ADD-WGR-LR	0.150354	-0.260406	0.561113	0.473114	0.000305751	35977	35955	22	0	NA	NA	NA	NA	REGENIE_SE=0.209575;MAC=22.000000	RINT	Pass	Yes	No	Volume of precuneus in the left hemisphere generated by parcellation of the white surface using Desikan-Killiany parcellation	0	0	0	Imaging	Brain MRI	Other	26812	26812
GNB1	26812_Volume_of_precuneus_left_hemisphere_2_0__RINT	UKB_CHIP_genes_phenome	ADD-WGR-LR	-0.194989	-0.729188	0.339209	0.474354	0.000180671	35977	35964	13	0	NA	NA	NA	NA	REGENIE_SE=0.272555;MAC=13.000000	RINT	Pass	Yes	No	Volume of precuneus in the left hemisphere generated by parcellation of the white surface using Desikan-Killiany parcellation	0	0	0	Imaging	Brain MRI	Other	26812	26812
SF3B1	26812_Volume_of_precuneus_left_hemisphere_2_0__RINT	UKB_CHIP_genes_phenome	ADD-WGR-LR	-0.219771	-0.947734	0.508192	0.554044	9.72844e-05	35977	35970	7	0	NA	NA	NA	NA	REGENIE_SE=0.371416;MAC=7.000000	RINT	Pass	Yes	No	Volume of precuneus in the left hemisphere generated by parcellation of the white surface using Desikan-Killiany parcellation	0	0	0	Imaging	Brain MRI	Other	26812	26812
GNAS	26812_Volume_of_precuneus_left_hemisphere_2_0__RINT	UKB_CHIP_genes_phenome	ADD-WGR-LR	0.091522	-0.464868	0.647912	0.74715	0.000166773	35977	35965	12	0	NA	NA	NA	NA	REGENIE_SE=0.283878;MAC=12.000000	RINT	Pass	Yes	No	Volume of precuneus in the left hemisphere generated by parcellation of the white surface using Desikan-Killiany parcellation	0	0	0	Imaging	Brain MRI	Other	26812	26812
TET2	26812_Volume_of_precuneus_left_hemisphere_2_0__RINT	UKB_CHIP_genes_phenome	ADD-WGR-LR	0.0144763	-0.094721	0.123674	0.794993	0.0043778	35977	35662	315	0	NA	NA	NA	NA	REGENIE_SE=0.055714;MAC=315.000000	RINT	Pass	Yes	No	Volume of precuneus in the left hemisphere generated by parcellation of the white surface using Desikan-Killiany parcellation	0	0	0	Imaging	Brain MRI	Other	26812	26812
JAK2	26813_Volume_of_rostralanteriorcingulate_left_hemisphere_2_0__RINT	UKB_CHIP_genes_phenome	ADD-WGR-LR	-0.492379	-0.916153	-0.0686055	0.0227703	0.000291853	35977	35956	21	0	NA	NA	NA	NA	REGENIE_SE=0.216215;MAC=21.000000	RINT	Pass	Yes	No	Volume of rostralanteriorcingulate in the left hemisphere generated by parcellation of the white surface using Desikan-Killiany parcellation	0	0	0	Imaging	Brain MRI	Other	26813	26813
CBL	26813_Volume_of_rostralanteriorcingulate_left_hemisphere_2_0__RINT	UKB_CHIP_genes_phenome	ADD-WGR-LR	-0.82011	-1.61264	-0.0275755	0.042544	8.33866e-05	35977	35971	6	0	NA	NA	NA	NA	REGENIE_SE=0.404362;MAC=6.000000	RINT	Pass	Yes	No	Volume of rostralanteriorcingulate in the left hemisphere generated by parcellation of the white surface using Desikan-Killiany parcellation	0	0	0	Imaging	Brain MRI	Other	26813	26813
GNB1	26813_Volume_of_rostralanteriorcingulate_left_hemisphere_2_0__RINT	UKB_CHIP_genes_phenome	ADD-WGR-LR	-0.521381	-1.0598	0.0170373	0.0577034	0.000180671	35977	35964	13	0	NA	NA	NA	NA	REGENIE_SE=0.274708;MAC=13.000000	RINT	Pass	Yes	No	Volume of rostralanteriorcingulate in the left hemisphere generated by parcellation of the white surface using Desikan-Killiany parcellation	0	0	0	Imaging	Brain MRI	Other	26813	26813
TET2	26813_Volume_of_rostralanteriorcingulate_left_hemisphere_2_0__RINT	UKB_CHIP_genes_phenome	ADD-WGR-LR	-0.0998207	-0.209881	0.0102391	0.0754656	0.0043778	35977	35662	315	0	NA	NA	NA	NA	REGENIE_SE=0.056154;MAC=315.000000	RINT	Pass	Yes	No	Volume of rostralanteriorcingulate in the left hemisphere generated by parcellation of the white surface using Desikan-Killiany parcellation	0	0	0	Imaging	Brain MRI	Other	26813	26813
SRSF2	26813_Volume_of_rostralanteriorcingulate_left_hemisphere_2_0__RINT	UKB_CHIP_genes_phenome	ADD-WGR-LR	0.371661	-0.147324	0.890647	0.160441	0.000194569	35977	35963	14	0	NA	NA	NA	NA	REGENIE_SE=0.264793;MAC=14.000000	RINT	Pass	Yes	No	Volume of rostralanteriorcingulate in the left hemisphere generated by parcellation of the white surface using Desikan-Killiany parcellation	0	0	0	Imaging	Brain MRI	Other	26813	26813
PPM1D	26813_Volume_of_rostralanteriorcingulate_left_hemisphere_2_0__RINT	UKB_CHIP_genes_phenome	ADD-WGR-LR	0.209178	-0.0980042	0.51636	0.18199	0.000555911	35977	35937	40	0	NA	NA	NA	NA	REGENIE_SE=0.156728;MAC=40.000000	RINT	Pass	Yes	No	Volume of rostralanteriorcingulate in the left hemisphere generated by parcellation of the white surface using Desikan-Killiany parcellation	0	0	0	Imaging	Brain MRI	Other	26813	26813
ASXL1	26813_Volume_of_rostralanteriorcingulate_left_hemisphere_2_0__RINT	UKB_CHIP_genes_phenome	ADD-WGR-LR	0.108856	-0.071828	0.289539	0.237678	0.00161214	35977	35861	116	0	NA	NA	NA	NA	REGENIE_SE=0.092187;MAC=116.000000	RINT	Pass	Yes	No	Volume of rostralanteriorcingulate in the left hemisphere generated by parcellation of the white surface using Desikan-Killiany parcellation	0	0	0	Imaging	Brain MRI	Other	26813	26813
GNAS	26813_Volume_of_rostralanteriorcingulate_left_hemisphere_2_0__RINT	UKB_CHIP_genes_phenome	ADD-WGR-LR	-0.119937	-0.680722	0.440848	0.675081	0.000166773	35977	35965	12	0	NA	NA	NA	NA	REGENIE_SE=0.286120;MAC=12.000000	RINT	Pass	Yes	No	Volume of rostralanteriorcingulate in the left hemisphere generated by parcellation of the white surface using Desikan-Killiany parcellation	0	0	0	Imaging	Brain MRI	Other	26813	26813
SF3B1	26813_Volume_of_rostralanteriorcingulate_left_hemisphere_2_0__RINT	UKB_CHIP_genes_phenome	ADD-WGR-LR	0.0692237	-0.664489	0.802937	0.853294	9.72844e-05	35977	35970	7	0	NA	NA	NA	NA	REGENIE_SE=0.374350;MAC=7.000000	RINT	Pass	Yes	No	Volume of rostralanteriorcingulate in the left hemisphere generated by parcellation of the white surface using Desikan-Killiany parcellation	0	0	0	Imaging	Brain MRI	Other	26813	26813
TP53	26813_Volume_of_rostralanteriorcingulate_left_hemisphere_2_0__RINT	UKB_CHIP_genes_phenome	ADD-WGR-LR	-0.0151683	-0.429172	0.398836	0.942754	0.000305751	35977	35955	22	0	NA	NA	NA	NA	REGENIE_SE=0.211230;MAC=22.000000	RINT	Pass	Yes	No	Volume of rostralanteriorcingulate in the left hemisphere generated by parcellation of the white surface using Desikan-Killiany parcellation	0	0	0	Imaging	Brain MRI	Other	26813	26813
DNMT3A	26813_Volume_of_rostralanteriorcingulate_left_hemisphere_2_0__RINT	UKB_CHIP_genes_phenome	ADD-WGR-LR	-0.000955082	-0.0575585	0.0556483	0.973618	0.0170526	35977	34750	1227	0	NA	NA	NA	NA	REGENIE_SE=0.028880;MAC=1227.000000	RINT	Pass	Yes	No	Volume of rostralanteriorcingulate in the left hemisphere generated by parcellation of the white surface using Desikan-Killiany parcellation	0	0	0	Imaging	Brain MRI	Other	26813	26813
JAK2	26814_Volume_of_rostralmiddlefrontal_left_hemisphere_2_0__RINT	UKB_CHIP_genes_phenome	ADD-WGR-LR	-0.275554	-0.696147	0.14504	0.199114	0.000291853	35977	35956	21	0	NA	NA	NA	NA	REGENIE_SE=0.214592;MAC=21.000000	RINT	Pass	Yes	No	Volume of rostralmiddlefrontal in the left hemisphere generated by parcellation of the white surface using Desikan-Killiany parcellation	0	0	0	Imaging	Brain MRI	Other	26814	26814
GNAS	26814_Volume_of_rostralmiddlefrontal_left_hemisphere_2_0__RINT	UKB_CHIP_genes_phenome	ADD-WGR-LR	-0.321009	-0.877586	0.235568	0.258299	0.000166773	35977	35965	12	0	NA	NA	NA	NA	REGENIE_SE=0.283973;MAC=12.000000	RINT	Pass	Yes	No	Volume of rostralmiddlefrontal in the left hemisphere generated by parcellation of the white surface using Desikan-Killiany parcellation	0	0	0	Imaging	Brain MRI	Other	26814	26814
PPM1D	26814_Volume_of_rostralmiddlefrontal_left_hemisphere_2_0__RINT	UKB_CHIP_genes_phenome	ADD-WGR-LR	0.142102	-0.162775	0.446979	0.360964	0.000555911	35977	35937	40	0	NA	NA	NA	NA	REGENIE_SE=0.155552;MAC=40.000000	RINT	Pass	Yes	No	Volume of rostralmiddlefrontal in the left hemisphere generated by parcellation of the white surface using Desikan-Killiany parcellation	0	0	0	Imaging	Brain MRI	Other	26814	26814
TET2	26814_Volume_of_rostralmiddlefrontal_left_hemisphere_2_0__RINT	UKB_CHIP_genes_phenome	ADD-WGR-LR	0.0504042	-0.0588297	0.159638	0.365787	0.0043778	35977	35662	315	0	NA	NA	NA	NA	REGENIE_SE=0.055733;MAC=315.000000	RINT	Pass	Yes	No	Volume of rostralmiddlefrontal in the left hemisphere generated by parcellation of the white surface using Desikan-Killiany parcellation	0	0	0	Imaging	Brain MRI	Other	26814	26814
TP53	26814_Volume_of_rostralmiddlefrontal_left_hemisphere_2_0__RINT	UKB_CHIP_genes_phenome	ADD-WGR-LR	0.167245	-0.243652	0.578143	0.425013	0.000305751	35977	35955	22	0	NA	NA	NA	NA	REGENIE_SE=0.209645;MAC=22.000000	RINT	Pass	Yes	No	Volume of rostralmiddlefrontal in the left hemisphere generated by parcellation of the white surface using Desikan-Killiany parcellation	0	0	0	Imaging	Brain MRI	Other	26814	26814
GNB1	26814_Volume_of_rostralmiddlefrontal_left_hemisphere_2_0__RINT	UKB_CHIP_genes_phenome	ADD-WGR-LR	-0.161789	-0.696167	0.372588	0.552912	0.000180671	35977	35964	13	0	NA	NA	NA	NA	REGENIE_SE=0.272647;MAC=13.000000	RINT	Pass	Yes	No	Volume of rostralmiddlefrontal in the left hemisphere generated by parcellation of the white surface using Desikan-Killiany parcellation	0	0	0	Imaging	Brain MRI	Other	26814	26814
ASXL1	26814_Volume_of_rostralmiddlefrontal_left_hemisphere_2_0__RINT	UKB_CHIP_genes_phenome	ADD-WGR-LR	0.0488774	-0.13045	0.228205	0.593199	0.00161214	35977	35861	116	0	NA	NA	NA	NA	REGENIE_SE=0.091495;MAC=116.000000	RINT	Pass	Yes	No	Volume of rostralmiddlefrontal in the left hemisphere generated by parcellation of the white surface using Desikan-Killiany parcellation	0	0	0	Imaging	Brain MRI	Other	26814	26814
SRSF2	26814_Volume_of_rostralmiddlefrontal_left_hemisphere_2_0__RINT	UKB_CHIP_genes_phenome	ADD-WGR-LR	-0.0624277	-0.577519	0.452663	0.812236	0.000194569	35977	35963	14	0	NA	NA	NA	NA	REGENIE_SE=0.262806;MAC=14.000000	RINT	Pass	Yes	No	Volume of rostralmiddlefrontal in the left hemisphere generated by parcellation of the white surface using Desikan-Killiany parcellation	0	0	0	Imaging	Brain MRI	Other	26814	26814
CBL	26814_Volume_of_rostralmiddlefrontal_left_hemisphere_2_0__RINT	UKB_CHIP_genes_phenome	ADD-WGR-LR	-0.075633	-0.86222	0.710954	0.850518	8.33866e-05	35977	35971	6	0	NA	NA	NA	NA	REGENIE_SE=0.401327;MAC=6.000000	RINT	Pass	Yes	No	Volume of rostralmiddlefrontal in the left hemisphere generated by parcellation of the white surface using Desikan-Killiany parcellation	0	0	0	Imaging	Brain MRI	Other	26814	26814
SF3B1	26814_Volume_of_rostralmiddlefrontal_left_hemisphere_2_0__RINT	UKB_CHIP_genes_phenome	ADD-WGR-LR	-0.0410923	-0.769299	0.687115	0.911934	9.72844e-05	35977	35970	7	0	NA	NA	NA	NA	REGENIE_SE=0.371541;MAC=7.000000	RINT	Pass	Yes	No	Volume of rostralmiddlefrontal in the left hemisphere generated by parcellation of the white surface using Desikan-Killiany parcellation	0	0	0	Imaging	Brain MRI	Other	26814	26814
DNMT3A	26814_Volume_of_rostralmiddlefrontal_left_hemisphere_2_0__RINT	UKB_CHIP_genes_phenome	ADD-WGR-LR	0.00118983	-0.0549888	0.0573684	0.966889	0.0170526	35977	34750	1227	0	NA	NA	NA	NA	REGENIE_SE=0.028663;MAC=1227.000000	RINT	Pass	Yes	No	Volume of rostralmiddlefrontal in the left hemisphere generated by parcellation of the white surface using Desikan-Killiany parcellation	0	0	0	Imaging	Brain MRI	Other	26814	26814
SF3B1	26815_Volume_of_superiorfrontal_left_hemisphere_2_0__RINT	UKB_CHIP_genes_phenome	ADD-WGR-LR	-0.593921	-1.32428	0.136432	0.110973	9.72844e-05	35977	35970	7	0	NA	NA	NA	NA	REGENIE_SE=0.372636;MAC=7.000000	RINT	Pass	Yes	No	Volume of superiorfrontal in the left hemisphere generated by parcellation of the white surface using Desikan-Killiany parcellation	0	0	0	Imaging	Brain MRI	Other	26815	26815
PPM1D	26815_Volume_of_superiorfrontal_left_hemisphere_2_0__RINT	UKB_CHIP_genes_phenome	ADD-WGR-LR	-0.194216	-0.499992	0.11156	0.213174	0.000555911	35977	35937	40	0	NA	NA	NA	NA	REGENIE_SE=0.156011;MAC=40.000000	RINT	Pass	Yes	No	Volume of superiorfrontal in the left hemisphere generated by parcellation of the white surface using Desikan-Killiany parcellation	0	0	0	Imaging	Brain MRI	Other	26815	26815
GNAS	26815_Volume_of_superiorfrontal_left_hemisphere_2_0__RINT	UKB_CHIP_genes_phenome	ADD-WGR-LR	0.332123	-0.226094	0.890341	0.243565	0.000166773	35977	35965	12	0	NA	NA	NA	NA	REGENIE_SE=0.284810;MAC=12.000000	RINT	Pass	Yes	No	Volume of superiorfrontal in the left hemisphere generated by parcellation of the white surface using Desikan-Killiany parcellation	0	0	0	Imaging	Brain MRI	Other	26815	26815
GNB1	26815_Volume_of_superiorfrontal_left_hemisphere_2_0__RINT	UKB_CHIP_genes_phenome	ADD-WGR-LR	-0.281966	-0.817919	0.253987	0.302474	0.000180671	35977	35964	13	0	NA	NA	NA	NA	REGENIE_SE=0.273450;MAC=13.000000	RINT	Pass	Yes	No	Volume of superiorfrontal in the left hemisphere generated by parcellation of the white surface using Desikan-Killiany parcellation	0	0	0	Imaging	Brain MRI	Other	26815	26815
TET2	26815_Volume_of_superiorfrontal_left_hemisphere_2_0__RINT	UKB_CHIP_genes_phenome	ADD-WGR-LR	0.0385815	-0.0709744	0.148138	0.490052	0.0043778	35977	35662	315	0	NA	NA	NA	NA	REGENIE_SE=0.055897;MAC=315.000000	RINT	Pass	Yes	No	Volume of superiorfrontal in the left hemisphere generated by parcellation of the white surface using Desikan-Killiany parcellation	0	0	0	Imaging	Brain MRI	Other	26815	26815
CBL	26815_Volume_of_superiorfrontal_left_hemisphere_2_0__RINT	UKB_CHIP_genes_phenome	ADD-WGR-LR	-0.205728	-0.994634	0.583178	0.609272	8.33866e-05	35977	35971	6	0	NA	NA	NA	NA	REGENIE_SE=0.402510;MAC=6.000000	RINT	Pass	Yes	No	Volume of superiorfrontal in the left hemisphere generated by parcellation of the white surface using Desikan-Killiany parcellation	0	0	0	Imaging	Brain MRI	Other	26815	26815
DNMT3A	26815_Volume_of_superiorfrontal_left_hemisphere_2_0__RINT	UKB_CHIP_genes_phenome	ADD-WGR-LR	-0.0125349	-0.0688791	0.0438093	0.662813	0.0170526	35977	34750	1227	0	NA	NA	NA	NA	REGENIE_SE=0.028748;MAC=1227.000000	RINT	Pass	Yes	No	Volume of superiorfrontal in the left hemisphere generated by parcellation of the white surface using Desikan-Killiany parcellation	0	0	0	Imaging	Brain MRI	Other	26815	26815
TP53	26815_Volume_of_superiorfrontal_left_hemisphere_2_0__RINT	UKB_CHIP_genes_phenome	ADD-WGR-LR	0.0275005	-0.384608	0.439609	0.895941	0.000305751	35977	35955	22	0	NA	NA	NA	NA	REGENIE_SE=0.210263;MAC=22.000000	RINT	Pass	Yes	No	Volume of superiorfrontal in the left hemisphere generated by parcellation of the white surface using Desikan-Killiany parcellation	0	0	0	Imaging	Brain MRI	Other	26815	26815
SRSF2	26815_Volume_of_superiorfrontal_left_hemisphere_2_0__RINT	UKB_CHIP_genes_phenome	ADD-WGR-LR	-0.0296393	-0.546249	0.48697	0.910468	0.000194569	35977	35963	14	0	NA	NA	NA	NA	REGENIE_SE=0.263581;MAC=14.000000	RINT	Pass	Yes	No	Volume of superiorfrontal in the left hemisphere generated by parcellation of the white surface using Desikan-Killiany parcellation	0	0	0	Imaging	Brain MRI	Other	26815	26815
JAK2	26815_Volume_of_superiorfrontal_left_hemisphere_2_0__RINT	UKB_CHIP_genes_phenome	ADD-WGR-LR	-0.0212836	-0.443117	0.40055	0.921226	0.000291853	35977	35956	21	0	NA	NA	NA	NA	REGENIE_SE=0.215225;MAC=21.000000	RINT	Pass	Yes	No	Volume of superiorfrontal in the left hemisphere generated by parcellation of the white surface using Desikan-Killiany parcellation	0	0	0	Imaging	Brain MRI	Other	26815	26815
ASXL1	26815_Volume_of_superiorfrontal_left_hemisphere_2_0__RINT	UKB_CHIP_genes_phenome	ADD-WGR-LR	-0.00694809	-0.186805	0.172908	0.939645	0.00161214	35977	35861	116	0	NA	NA	NA	NA	REGENIE_SE=0.091765;MAC=116.000000	RINT	Pass	Yes	No	Volume of superiorfrontal in the left hemisphere generated by parcellation of the white surface using Desikan-Killiany parcellation	0	0	0	Imaging	Brain MRI	Other	26815	26815
TP53	26816_Volume_of_superiorparietal_left_hemisphere_2_0__RINT	UKB_CHIP_genes_phenome	ADD-WGR-LR	0.226825	-0.185249	0.6389	0.280652	0.000305751	35977	35955	22	0	NA	NA	NA	NA	REGENIE_SE=0.210246;MAC=22.000000	RINT	Pass	Yes	No	Volume of superiorparietal in the left hemisphere generated by parcellation of the white surface using Desikan-Killiany parcellation	0	0	0	Imaging	Brain MRI	Other	26816	26816
TET2	26816_Volume_of_superiorparietal_left_hemisphere_2_0__RINT	UKB_CHIP_genes_phenome	ADD-WGR-LR	-0.0582793	-0.167826	0.0512677	0.297084	0.0043778	35977	35662	315	0	NA	NA	NA	NA	REGENIE_SE=0.055892;MAC=315.000000	RINT	Pass	Yes	No	Volume of superiorparietal in the left hemisphere generated by parcellation of the white surface using Desikan-Killiany parcellation	0	0	0	Imaging	Brain MRI	Other	26816	26816
GNAS	26816_Volume_of_superiorparietal_left_hemisphere_2_0__RINT	UKB_CHIP_genes_phenome	ADD-WGR-LR	-0.257445	-0.815617	0.300727	0.366001	0.000166773	35977	35965	12	0	NA	NA	NA	NA	REGENIE_SE=0.284787;MAC=12.000000	RINT	Pass	Yes	No	Volume of superiorparietal in the left hemisphere generated by parcellation of the white surface using Desikan-Killiany parcellation	0	0	0	Imaging	Brain MRI	Other	26816	26816
SRSF2	26816_Volume_of_superiorparietal_left_hemisphere_2_0__RINT	UKB_CHIP_genes_phenome	ADD-WGR-LR	0.22974	-0.286827	0.746307	0.383382	0.000194569	35977	35963	14	0	NA	NA	NA	NA	REGENIE_SE=0.263560;MAC=14.000000	RINT	Pass	Yes	No	Volume of superiorparietal in the left hemisphere generated by parcellation of the white surface using Desikan-Killiany parcellation	0	0	0	Imaging	Brain MRI	Other	26816	26816
GNB1	26816_Volume_of_superiorparietal_left_hemisphere_2_0__RINT	UKB_CHIP_genes_phenome	ADD-WGR-LR	-0.231321	-0.767231	0.304588	0.397551	0.000180671	35977	35964	13	0	NA	NA	NA	NA	REGENIE_SE=0.273428;MAC=13.000000	RINT	Pass	Yes	No	Volume of superiorparietal in the left hemisphere generated by parcellation of the white surface using Desikan-Killiany parcellation	0	0	0	Imaging	Brain MRI	Other	26816	26816
ASXL1	26816_Volume_of_superiorparietal_left_hemisphere_2_0__RINT	UKB_CHIP_genes_phenome	ADD-WGR-LR	-0.0648755	-0.244717	0.114966	0.479547	0.00161214	35977	35861	116	0	NA	NA	NA	NA	REGENIE_SE=0.091758;MAC=116.000000	RINT	Pass	Yes	No	Volume of superiorparietal in the left hemisphere generated by parcellation of the white surface using Desikan-Killiany parcellation	0	0	0	Imaging	Brain MRI	Other	26816	26816
JAK2	26816_Volume_of_superiorparietal_left_hemisphere_2_0__RINT	UKB_CHIP_genes_phenome	ADD-WGR-LR	-0.122976	-0.544775	0.298823	0.56771	0.000291853	35977	35956	21	0	NA	NA	NA	NA	REGENIE_SE=0.215208;MAC=21.000000	RINT	Pass	Yes	No	Volume of superiorparietal in the left hemisphere generated by parcellation of the white surface using Desikan-Killiany parcellation	0	0	0	Imaging	Brain MRI	Other	26816	26816
SF3B1	26816_Volume_of_superiorparietal_left_hemisphere_2_0__RINT	UKB_CHIP_genes_phenome	ADD-WGR-LR	-0.19828	-0.928574	0.532015	0.594627	9.72844e-05	35977	35970	7	0	NA	NA	NA	NA	REGENIE_SE=0.372606;MAC=7.000000	RINT	Pass	Yes	No	Volume of superiorparietal in the left hemisphere generated by parcellation of the white surface using Desikan-Killiany parcellation	0	0	0	Imaging	Brain MRI	Other	26816	26816
CBL	26816_Volume_of_superiorparietal_left_hemisphere_2_0__RINT	UKB_CHIP_genes_phenome	ADD-WGR-LR	0.185094	-0.603748	0.973936	0.645598	8.33866e-05	35977	35971	6	0	NA	NA	NA	NA	REGENIE_SE=0.402478;MAC=6.000000	RINT	Pass	Yes	No	Volume of superiorparietal in the left hemisphere generated by parcellation of the white surface using Desikan-Killiany parcellation	0	0	0	Imaging	Brain MRI	Other	26816	26816
PPM1D	26816_Volume_of_superiorparietal_left_hemisphere_2_0__RINT	UKB_CHIP_genes_phenome	ADD-WGR-LR	-0.0568471	-0.362598	0.248904	0.715553	0.000555911	35977	35937	40	0	NA	NA	NA	NA	REGENIE_SE=0.155998;MAC=40.000000	RINT	Pass	Yes	No	Volume of superiorparietal in the left hemisphere generated by parcellation of the white surface using Desikan-Killiany parcellation	0	0	0	Imaging	Brain MRI	Other	26816	26816
DNMT3A	26816_Volume_of_superiorparietal_left_hemisphere_2_0__RINT	UKB_CHIP_genes_phenome	ADD-WGR-LR	-0.00253005	-0.0588697	0.0538096	0.929864	0.0170526	35977	34750	1227	0	NA	NA	NA	NA	REGENIE_SE=0.028745;MAC=1227.000000	RINT	Pass	Yes	No	Volume of superiorparietal in the left hemisphere generated by parcellation of the white surface using Desikan-Killiany parcellation	0	0	0	Imaging	Brain MRI	Other	26816	26816
CBL	26817_Volume_of_superiortemporal_left_hemisphere_2_0__RINT	UKB_CHIP_genes_phenome	ADD-WGR-LR	-0.441059	-1.22904	0.346923	0.272617	8.33866e-05	35977	35971	6	0	NA	NA	NA	NA	REGENIE_SE=0.402039;MAC=6.000000	RINT	Pass	Yes	No	Volume of superiortemporal in the left hemisphere generated by parcellation of the white surface using Desikan-Killiany parcellation	0	0	0	Imaging	Brain MRI	Other	26817	26817
PPM1D	26817_Volume_of_superiortemporal_left_hemisphere_2_0__RINT	UKB_CHIP_genes_phenome	ADD-WGR-LR	-0.140965	-0.446382	0.164453	0.365669	0.000555911	35977	35937	40	0	NA	NA	NA	NA	REGENIE_SE=0.155828;MAC=40.000000	RINT	Pass	Yes	No	Volume of superiortemporal in the left hemisphere generated by parcellation of the white surface using Desikan-Killiany parcellation	0	0	0	Imaging	Brain MRI	Other	26817	26817
TP53	26817_Volume_of_superiortemporal_left_hemisphere_2_0__RINT	UKB_CHIP_genes_phenome	ADD-WGR-LR	-0.172458	-0.584083	0.239168	0.411555	0.000305751	35977	35955	22	0	NA	NA	NA	NA	REGENIE_SE=0.210017;MAC=22.000000	RINT	Pass	Yes	No	Volume of superiortemporal in the left hemisphere generated by parcellation of the white surface using Desikan-Killiany parcellation	0	0	0	Imaging	Brain MRI	Other	26817	26817
TET2	26817_Volume_of_superiortemporal_left_hemisphere_2_0__RINT	UKB_CHIP_genes_phenome	ADD-WGR-LR	-0.0340902	-0.143518	0.0753375	0.541471	0.0043778	35977	35662	315	0	NA	NA	NA	NA	REGENIE_SE=0.055831;MAC=315.000000	RINT	Pass	Yes	No	Volume of superiortemporal in the left hemisphere generated by parcellation of the white surface using Desikan-Killiany parcellation	0	0	0	Imaging	Brain MRI	Other	26817	26817
JAK2	26817_Volume_of_superiortemporal_left_hemisphere_2_0__RINT	UKB_CHIP_genes_phenome	ADD-WGR-LR	-0.118447	-0.539787	0.302892	0.581643	0.000291853	35977	35956	21	0	NA	NA	NA	NA	REGENIE_SE=0.214973;MAC=21.000000	RINT	Pass	Yes	No	Volume of superiortemporal in the left hemisphere generated by parcellation of the white surface using Desikan-Killiany parcellation	0	0	0	Imaging	Brain MRI	Other	26817	26817
SF3B1	26817_Volume_of_superiortemporal_left_hemisphere_2_0__RINT	UKB_CHIP_genes_phenome	ADD-WGR-LR	-0.174152	-0.903651	0.555346	0.639857	9.72844e-05	35977	35970	7	0	NA	NA	NA	NA	REGENIE_SE=0.372200;MAC=7.000000	RINT	Pass	Yes	No	Volume of superiortemporal in the left hemisphere generated by parcellation of the white surface using Desikan-Killiany parcellation	0	0	0	Imaging	Brain MRI	Other	26817	26817
DNMT3A	26817_Volume_of_superiortemporal_left_hemisphere_2_0__RINT	UKB_CHIP_genes_phenome	ADD-WGR-LR	0.0101896	-0.0460886	0.0664679	0.722689	0.0170526	35977	34750	1227	0	NA	NA	NA	NA	REGENIE_SE=0.028714;MAC=1227.000000	RINT	Pass	Yes	No	Volume of superiortemporal in the left hemisphere generated by parcellation of the white surface using Desikan-Killiany parcellation	0	0	0	Imaging	Brain MRI	Other	26817	26817
SRSF2	26817_Volume_of_superiortemporal_left_hemisphere_2_0__RINT	UKB_CHIP_genes_phenome	ADD-WGR-LR	0.0700527	-0.445952	0.586057	0.790174	0.000194569	35977	35963	14	0	NA	NA	NA	NA	REGENIE_SE=0.263272;MAC=14.000000	RINT	Pass	Yes	No	Volume of superiortemporal in the left hemisphere generated by parcellation of the white surface using Desikan-Killiany parcellation	0	0	0	Imaging	Brain MRI	Other	26817	26817
ASXL1	26817_Volume_of_superiortemporal_left_hemisphere_2_0__RINT	UKB_CHIP_genes_phenome	ADD-WGR-LR	0.0203171	-0.159329	0.199963	0.824576	0.00161214	35977	35861	116	0	NA	NA	NA	NA	REGENIE_SE=0.091658;MAC=116.000000	RINT	Pass	Yes	No	Volume of superiortemporal in the left hemisphere generated by parcellation of the white surface using Desikan-Killiany parcellation	0	0	0	Imaging	Brain MRI	Other	26817	26817
GNAS	26817_Volume_of_superiortemporal_left_hemisphere_2_0__RINT	UKB_CHIP_genes_phenome	ADD-WGR-LR	-0.0445692	-0.602133	0.512995	0.875504	0.000166773	35977	35965	12	0	NA	NA	NA	NA	REGENIE_SE=0.284477;MAC=12.000000	RINT	Pass	Yes	No	Volume of superiortemporal in the left hemisphere generated by parcellation of the white surface using Desikan-Killiany parcellation	0	0	0	Imaging	Brain MRI	Other	26817	26817
GNB1	26817_Volume_of_superiortemporal_left_hemisphere_2_0__RINT	UKB_CHIP_genes_phenome	ADD-WGR-LR	-0.0272976	-0.562623	0.508028	0.920389	0.000180671	35977	35964	13	0	NA	NA	NA	NA	REGENIE_SE=0.273130;MAC=13.000000	RINT	Pass	Yes	No	Volume of superiortemporal in the left hemisphere generated by parcellation of the white surface using Desikan-Killiany parcellation	0	0	0	Imaging	Brain MRI	Other	26817	26817
CBL	26818_Volume_of_supramarginal_left_hemisphere_2_0__RINT	UKB_CHIP_genes_phenome	ADD-WGR-LR	0.670189	-0.121233	1.46161	0.0969689	8.33866e-05	35977	35971	6	0	NA	NA	NA	NA	REGENIE_SE=0.403794;MAC=6.000000	RINT	Pass	Yes	No	Volume of supramarginal in the left hemisphere generated by parcellation of the white surface using Desikan-Killiany parcellation	0	0	0	Imaging	Brain MRI	Other	26818	26818
JAK2	26818_Volume_of_supramarginal_left_hemisphere_2_0__RINT	UKB_CHIP_genes_phenome	ADD-WGR-LR	-0.268294	-0.691473	0.154885	0.214012	0.000291853	35977	35956	21	0	NA	NA	NA	NA	REGENIE_SE=0.215912;MAC=21.000000	RINT	Pass	Yes	No	Volume of supramarginal in the left hemisphere generated by parcellation of the white surface using Desikan-Killiany parcellation	0	0	0	Imaging	Brain MRI	Other	26818	26818
GNAS	26818_Volume_of_supramarginal_left_hemisphere_2_0__RINT	UKB_CHIP_genes_phenome	ADD-WGR-LR	0.263784	-0.296214	0.823782	0.355888	0.000166773	35977	35965	12	0	NA	NA	NA	NA	REGENIE_SE=0.285718;MAC=12.000000	RINT	Pass	Yes	No	Volume of supramarginal in the left hemisphere generated by parcellation of the white surface using Desikan-Killiany parcellation	0	0	0	Imaging	Brain MRI	Other	26818	26818
TP53	26818_Volume_of_supramarginal_left_hemisphere_2_0__RINT	UKB_CHIP_genes_phenome	ADD-WGR-LR	0.194628	-0.218795	0.608051	0.356166	0.000305751	35977	35955	22	0	NA	NA	NA	NA	REGENIE_SE=0.210934;MAC=22.000000	RINT	Pass	Yes	No	Volume of supramarginal in the left hemisphere generated by parcellation of the white surface using Desikan-Killiany parcellation	0	0	0	Imaging	Brain MRI	Other	26818	26818
SF3B1	26818_Volume_of_supramarginal_left_hemisphere_2_0__RINT	UKB_CHIP_genes_phenome	ADD-WGR-LR	0.258648	-0.474035	0.991331	0.489002	9.72844e-05	35977	35970	7	0	NA	NA	NA	NA	REGENIE_SE=0.373825;MAC=7.000000	RINT	Pass	Yes	No	Volume of supramarginal in the left hemisphere generated by parcellation of the white surface using Desikan-Killiany parcellation	0	0	0	Imaging	Brain MRI	Other	26818	26818
SRSF2	26818_Volume_of_supramarginal_left_hemisphere_2_0__RINT	UKB_CHIP_genes_phenome	ADD-WGR-LR	0.167942	-0.350315	0.6862	0.525343	0.000194569	35977	35963	14	0	NA	NA	NA	NA	REGENIE_SE=0.264422;MAC=14.000000	RINT	Pass	Yes	No	Volume of supramarginal in the left hemisphere generated by parcellation of the white surface using Desikan-Killiany parcellation	0	0	0	Imaging	Brain MRI	Other	26818	26818
DNMT3A	26818_Volume_of_supramarginal_left_hemisphere_2_0__RINT	UKB_CHIP_genes_phenome	ADD-WGR-LR	-0.0147828	-0.0713067	0.0417412	0.608237	0.0170526	35977	34750	1227	0	NA	NA	NA	NA	REGENIE_SE=0.028839;MAC=1227.000000	RINT	Pass	Yes	No	Volume of supramarginal in the left hemisphere generated by parcellation of the white surface using Desikan-Killiany parcellation	0	0	0	Imaging	Brain MRI	Other	26818	26818
GNB1	26818_Volume_of_supramarginal_left_hemisphere_2_0__RINT	UKB_CHIP_genes_phenome	ADD-WGR-LR	-0.135669	-0.673332	0.401993	0.62091	0.000180671	35977	35964	13	0	NA	NA	NA	NA	REGENIE_SE=0.274323;MAC=13.000000	RINT	Pass	Yes	No	Volume of supramarginal in the left hemisphere generated by parcellation of the white surface using Desikan-Killiany parcellation	0	0	0	Imaging	Brain MRI	Other	26818	26818
PPM1D	26818_Volume_of_supramarginal_left_hemisphere_2_0__RINT	UKB_CHIP_genes_phenome	ADD-WGR-LR	-0.0711738	-0.377925	0.235577	0.649282	0.000555911	35977	35937	40	0	NA	NA	NA	NA	REGENIE_SE=0.156509;MAC=40.000000	RINT	Pass	Yes	No	Volume of supramarginal in the left hemisphere generated by parcellation of the white surface using Desikan-Killiany parcellation	0	0	0	Imaging	Brain MRI	Other	26818	26818
TET2	26818_Volume_of_supramarginal_left_hemisphere_2_0__RINT	UKB_CHIP_genes_phenome	ADD-WGR-LR	-0.0225063	-0.132412	0.0873991	0.688156	0.0043778	35977	35662	315	0	NA	NA	NA	NA	REGENIE_SE=0.056075;MAC=315.000000	RINT	Pass	Yes	No	Volume of supramarginal in the left hemisphere generated by parcellation of the white surface using Desikan-Killiany parcellation	0	0	0	Imaging	Brain MRI	Other	26818	26818
ASXL1	26818_Volume_of_supramarginal_left_hemisphere_2_0__RINT	UKB_CHIP_genes_phenome	ADD-WGR-LR	-0.0137298	-0.19416	0.1667	0.881441	0.00161214	35977	35861	116	0	NA	NA	NA	NA	REGENIE_SE=0.092058;MAC=116.000000	RINT	Pass	Yes	No	Volume of supramarginal in the left hemisphere generated by parcellation of the white surface using Desikan-Killiany parcellation	0	0	0	Imaging	Brain MRI	Other	26818	26818
TP53	26819_Volume_of_frontalpole_left_hemisphere_2_0__RINT	UKB_CHIP_genes_phenome	ADD-WGR-LR	0.513514	0.0969035	0.930125	0.0156985	0.000305751	35977	35955	22	0	NA	NA	NA	NA	REGENIE_SE=0.212560;MAC=22.000000	RINT	Pass	Yes	No	Volume of frontalpole in the left hemisphere generated by parcellation of the white surface using Desikan-Killiany parcellation	0	0	0	Imaging	Brain MRI	Other	26819	26819
SF3B1	26819_Volume_of_frontalpole_left_hemisphere_2_0__RINT	UKB_CHIP_genes_phenome	ADD-WGR-LR	-0.5742	-1.31253	0.164133	0.127444	9.72844e-05	35977	35970	7	0	NA	NA	NA	NA	REGENIE_SE=0.376707;MAC=7.000000	RINT	Pass	Yes	No	Volume of frontalpole in the left hemisphere generated by parcellation of the white surface using Desikan-Killiany parcellation	0	0	0	Imaging	Brain MRI	Other	26819	26819
GNB1	26819_Volume_of_frontalpole_left_hemisphere_2_0__RINT	UKB_CHIP_genes_phenome	ADD-WGR-LR	-0.366826	-0.908634	0.174982	0.184517	0.000180671	35977	35964	13	0	NA	NA	NA	NA	REGENIE_SE=0.276438;MAC=13.000000	RINT	Pass	Yes	No	Volume of frontalpole in the left hemisphere generated by parcellation of the white surface using Desikan-Killiany parcellation	0	0	0	Imaging	Brain MRI	Other	26819	26819
PPM1D	26819_Volume_of_frontalpole_left_hemisphere_2_0__RINT	UKB_CHIP_genes_phenome	ADD-WGR-LR	-0.174469	-0.483586	0.134647	0.268627	0.000555911	35977	35937	40	0	NA	NA	NA	NA	REGENIE_SE=0.157715;MAC=40.000000	RINT	Pass	Yes	No	Volume of frontalpole in the left hemisphere generated by parcellation of the white surface using Desikan-Killiany parcellation	0	0	0	Imaging	Brain MRI	Other	26819	26819
DNMT3A	26819_Volume_of_frontalpole_left_hemisphere_2_0__RINT	UKB_CHIP_genes_phenome	ADD-WGR-LR	-0.0210019	-0.0779617	0.0359579	0.469885	0.0170526	35977	34750	1227	0	NA	NA	NA	NA	REGENIE_SE=0.029062;MAC=1227.000000	RINT	Pass	Yes	No	Volume of frontalpole in the left hemisphere generated by parcellation of the white surface using Desikan-Killiany parcellation	0	0	0	Imaging	Brain MRI	Other	26819	26819
CBL	26819_Volume_of_frontalpole_left_hemisphere_2_0__RINT	UKB_CHIP_genes_phenome	ADD-WGR-LR	0.146072	-0.651453	0.943596	0.71961	8.33866e-05	35977	35971	6	0	NA	NA	NA	NA	REGENIE_SE=0.406908;MAC=6.000000	RINT	Pass	Yes	No	Volume of frontalpole in the left hemisphere generated by parcellation of the white surface using Desikan-Killiany parcellation	0	0	0	Imaging	Brain MRI	Other	26819	26819
GNAS	26819_Volume_of_frontalpole_left_hemisphere_2_0__RINT	UKB_CHIP_genes_phenome	ADD-WGR-LR	-0.0745864	-0.638902	0.48973	0.795596	0.000166773	35977	35965	12	0	NA	NA	NA	NA	REGENIE_SE=0.287922;MAC=12.000000	RINT	Pass	Yes	No	Volume of frontalpole in the left hemisphere generated by parcellation of the white surface using Desikan-Killiany parcellation	0	0	0	Imaging	Brain MRI	Other	26819	26819
TET2	26819_Volume_of_frontalpole_left_hemisphere_2_0__RINT	UKB_CHIP_genes_phenome	ADD-WGR-LR	-0.0142485	-0.125001	0.0965043	0.800923	0.0043778	35977	35662	315	0	NA	NA	NA	NA	REGENIE_SE=0.056508;MAC=315.000000	RINT	Pass	Yes	No	Volume of frontalpole in the left hemisphere generated by parcellation of the white surface using Desikan-Killiany parcellation	0	0	0	Imaging	Brain MRI	Other	26819	26819
JAK2	26819_Volume_of_frontalpole_left_hemisphere_2_0__RINT	UKB_CHIP_genes_phenome	ADD-WGR-LR	0.0437268	-0.382715	0.470169	0.84072	0.000291853	35977	35956	21	0	NA	NA	NA	NA	REGENIE_SE=0.217576;MAC=21.000000	RINT	Pass	Yes	No	Volume of frontalpole in the left hemisphere generated by parcellation of the white surface using Desikan-Killiany parcellation	0	0	0	Imaging	Brain MRI	Other	26819	26819
SRSF2	26819_Volume_of_frontalpole_left_hemisphere_2_0__RINT	UKB_CHIP_genes_phenome	ADD-WGR-LR	-0.0532618	-0.575515	0.468992	0.84157	0.000194569	35977	35963	14	0	NA	NA	NA	NA	REGENIE_SE=0.266461;MAC=14.000000	RINT	Pass	Yes	No	Volume of frontalpole in the left hemisphere generated by parcellation of the white surface using Desikan-Killiany parcellation	0	0	0	Imaging	Brain MRI	Other	26819	26819
ASXL1	26819_Volume_of_frontalpole_left_hemisphere_2_0__RINT	UKB_CHIP_genes_phenome	ADD-WGR-LR	-0.00719844	-0.18902	0.174623	0.938149	0.00161214	35977	35861	116	0	NA	NA	NA	NA	REGENIE_SE=0.092768;MAC=116.000000	RINT	Pass	Yes	No	Volume of frontalpole in the left hemisphere generated by parcellation of the white surface using Desikan-Killiany parcellation	0	0	0	Imaging	Brain MRI	Other	26819	26819
TET2	26820_Volume_of_transversetemporal_left_hemisphere_2_0__RINT	UKB_CHIP_genes_phenome	ADD-WGR-LR	-0.153017	-0.262777	-0.0432571	0.00628749	0.0043778	35977	35662	315	0	NA	NA	NA	NA	REGENIE_SE=0.056001;MAC=315.000000	RINT	Pass	Yes	No	Volume of transversetemporal in the left hemisphere generated by parcellation of the white surface using Desikan-Killiany parcellation	0	0	0	Imaging	Brain MRI	Other	26820	26820
GNB1	26820_Volume_of_transversetemporal_left_hemisphere_2_0__RINT	UKB_CHIP_genes_phenome	ADD-WGR-LR	-0.347727	-0.884677	0.189223	0.204346	0.000180671	35977	35964	13	0	NA	NA	NA	NA	REGENIE_SE=0.273959;MAC=13.000000	RINT	Pass	Yes	No	Volume of transversetemporal in the left hemisphere generated by parcellation of the white surface using Desikan-Killiany parcellation	0	0	0	Imaging	Brain MRI	Other	26820	26820
SF3B1	26820_Volume_of_transversetemporal_left_hemisphere_2_0__RINT	UKB_CHIP_genes_phenome	ADD-WGR-LR	-0.433328	-1.16504	0.298385	0.245759	9.72844e-05	35977	35970	7	0	NA	NA	NA	NA	REGENIE_SE=0.373330;MAC=7.000000	RINT	Pass	Yes	No	Volume of transversetemporal in the left hemisphere generated by parcellation of the white surface using Desikan-Killiany parcellation	0	0	0	Imaging	Brain MRI	Other	26820	26820
DNMT3A	26820_Volume_of_transversetemporal_left_hemisphere_2_0__RINT	UKB_CHIP_genes_phenome	ADD-WGR-LR	-0.0258185	-0.0822676	0.0306306	0.370016	0.0170526	35977	34750	1227	0	NA	NA	NA	NA	REGENIE_SE=0.028801;MAC=1227.000000	RINT	Pass	Yes	No	Volume of transversetemporal in the left hemisphere generated by parcellation of the white surface using Desikan-Killiany parcellation	0	0	0	Imaging	Brain MRI	Other	26820	26820
GNAS	26820_Volume_of_transversetemporal_left_hemisphere_2_0__RINT	UKB_CHIP_genes_phenome	ADD-WGR-LR	0.17932	-0.379936	0.738576	0.529713	0.000166773	35977	35965	12	0	NA	NA	NA	NA	REGENIE_SE=0.285340;MAC=12.000000	RINT	Pass	Yes	No	Volume of transversetemporal in the left hemisphere generated by parcellation of the white surface using Desikan-Killiany parcellation	0	0	0	Imaging	Brain MRI	Other	26820	26820
PPM1D	26820_Volume_of_transversetemporal_left_hemisphere_2_0__RINT	UKB_CHIP_genes_phenome	ADD-WGR-LR	-0.0884103	-0.394755	0.217934	0.571638	0.000555911	35977	35937	40	0	NA	NA	NA	NA	REGENIE_SE=0.156301;MAC=40.000000	RINT	Pass	Yes	No	Volume of transversetemporal in the left hemisphere generated by parcellation of the white surface using Desikan-Killiany parcellation	0	0	0	Imaging	Brain MRI	Other	26820	26820
SRSF2	26820_Volume_of_transversetemporal_left_hemisphere_2_0__RINT	UKB_CHIP_genes_phenome	ADD-WGR-LR	0.105829	-0.411742	0.623399	0.688599	0.000194569	35977	35963	14	0	NA	NA	NA	NA	REGENIE_SE=0.264071;MAC=14.000000	RINT	Pass	Yes	No	Volume of transversetemporal in the left hemisphere generated by parcellation of the white surface using Desikan-Killiany parcellation	0	0	0	Imaging	Brain MRI	Other	26820	26820
TP53	26820_Volume_of_transversetemporal_left_hemisphere_2_0__RINT	UKB_CHIP_genes_phenome	ADD-WGR-LR	0.0797742	-0.333101	0.492649	0.704913	0.000305751	35977	35955	22	0	NA	NA	NA	NA	REGENIE_SE=0.210654;MAC=22.000000	RINT	Pass	Yes	No	Volume of transversetemporal in the left hemisphere generated by parcellation of the white surface using Desikan-Killiany parcellation	0	0	0	Imaging	Brain MRI	Other	26820	26820
CBL	26820_Volume_of_transversetemporal_left_hemisphere_2_0__RINT	UKB_CHIP_genes_phenome	ADD-WGR-LR	-0.112634	-0.903007	0.67774	0.780008	8.33866e-05	35977	35971	6	0	NA	NA	NA	NA	REGENIE_SE=0.403259;MAC=6.000000	RINT	Pass	Yes	No	Volume of transversetemporal in the left hemisphere generated by parcellation of the white surface using Desikan-Killiany parcellation	0	0	0	Imaging	Brain MRI	Other	26820	26820
JAK2	26820_Volume_of_transversetemporal_left_hemisphere_2_0__RINT	UKB_CHIP_genes_phenome	ADD-WGR-LR	0.0394493	-0.383169	0.462067	0.854835	0.000291853	35977	35956	21	0	NA	NA	NA	NA	REGENIE_SE=0.215625;MAC=21.000000	RINT	Pass	Yes	No	Volume of transversetemporal in the left hemisphere generated by parcellation of the white surface using Desikan-Killiany parcellation	0	0	0	Imaging	Brain MRI	Other	26820	26820
ASXL1	26820_Volume_of_transversetemporal_left_hemisphere_2_0__RINT	UKB_CHIP_genes_phenome	ADD-WGR-LR	0.0146048	-0.165586	0.194796	0.87378	0.00161214	35977	35861	116	0	NA	NA	NA	NA	REGENIE_SE=0.091936;MAC=116.000000	RINT	Pass	Yes	No	Volume of transversetemporal in the left hemisphere generated by parcellation of the white surface using Desikan-Killiany parcellation	0	0	0	Imaging	Brain MRI	Other	26820	26820
JAK2	26821_Volume_of_insula_left_hemisphere_2_0__RINT	UKB_CHIP_genes_phenome	ADD-WGR-LR	-0.384371	-0.80365	0.0349071	0.0723695	0.000291853	35977	35956	21	0	NA	NA	NA	NA	REGENIE_SE=0.213922;MAC=21.000000	RINT	Pass	Yes	No	Volume of insula in the left hemisphere generated by parcellation of the white surface using Desikan-Killiany parcellation	0	0	0	Imaging	Brain MRI	Other	26821	26821
GNB1	26821_Volume_of_insula_left_hemisphere_2_0__RINT	UKB_CHIP_genes_phenome	ADD-WGR-LR	-0.42663	-0.959337	0.106077	0.11649	0.000180671	35977	35964	13	0	NA	NA	NA	NA	REGENIE_SE=0.271794;MAC=13.000000	RINT	Pass	Yes	No	Volume of insula in the left hemisphere generated by parcellation of the white surface using Desikan-Killiany parcellation	0	0	0	Imaging	Brain MRI	Other	26821	26821
SRSF2	26821_Volume_of_insula_left_hemisphere_2_0__RINT	UKB_CHIP_genes_phenome	ADD-WGR-LR	-0.33179	-0.84527	0.18169	0.205353	0.000194569	35977	35963	14	0	NA	NA	NA	NA	REGENIE_SE=0.261985;MAC=14.000000	RINT	Pass	Yes	No	Volume of insula in the left hemisphere generated by parcellation of the white surface using Desikan-Killiany parcellation	0	0	0	Imaging	Brain MRI	Other	26821	26821
PPM1D	26821_Volume_of_insula_left_hemisphere_2_0__RINT	UKB_CHIP_genes_phenome	ADD-WGR-LR	-0.18775	-0.491673	0.116174	0.225983	0.000555911	35977	35937	40	0	NA	NA	NA	NA	REGENIE_SE=0.155066;MAC=40.000000	RINT	Pass	Yes	No	Volume of insula in the left hemisphere generated by parcellation of the white surface using Desikan-Killiany parcellation	0	0	0	Imaging	Brain MRI	Other	26821	26821
TP53	26821_Volume_of_insula_left_hemisphere_2_0__RINT	UKB_CHIP_genes_phenome	ADD-WGR-LR	0.238866	-0.170746	0.648479	0.253056	0.000305751	35977	35955	22	0	NA	NA	NA	NA	REGENIE_SE=0.208990;MAC=22.000000	RINT	Pass	Yes	No	Volume of insula in the left hemisphere generated by parcellation of the white surface using Desikan-Killiany parcellation	0	0	0	Imaging	Brain MRI	Other	26821	26821
ASXL1	26821_Volume_of_insula_left_hemisphere_2_0__RINT	UKB_CHIP_genes_phenome	ADD-WGR-LR	-0.0902458	-0.269013	0.0885213	0.32245	0.00161214	35977	35861	116	0	NA	NA	NA	NA	REGENIE_SE=0.091209;MAC=116.000000	RINT	Pass	Yes	No	Volume of insula in the left hemisphere generated by parcellation of the white surface using Desikan-Killiany parcellation	0	0	0	Imaging	Brain MRI	Other	26821	26821
CBL	26821_Volume_of_insula_left_hemisphere_2_0__RINT	UKB_CHIP_genes_phenome	ADD-WGR-LR	-0.303688	-1.08782	0.48044	0.447803	8.33866e-05	35977	35971	6	0	NA	NA	NA	NA	REGENIE_SE=0.400073;MAC=6.000000	RINT	Pass	Yes	No	Volume of insula in the left hemisphere generated by parcellation of the white surface using Desikan-Killiany parcellation	0	0	0	Imaging	Brain MRI	Other	26821	26821
DNMT3A	26821_Volume_of_insula_left_hemisphere_2_0__RINT	UKB_CHIP_genes_phenome	ADD-WGR-LR	0.0161774	-0.0398256	0.0721804	0.571279	0.0170526	35977	34750	1227	0	NA	NA	NA	NA	REGENIE_SE=0.028573;MAC=1227.000000	RINT	Pass	Yes	No	Volume of insula in the left hemisphere generated by parcellation of the white surface using Desikan-Killiany parcellation	0	0	0	Imaging	Brain MRI	Other	26821	26821
TET2	26821_Volume_of_insula_left_hemisphere_2_0__RINT	UKB_CHIP_genes_phenome	ADD-WGR-LR	0.0272065	-0.0816859	0.136099	0.624352	0.0043778	35977	35662	315	0	NA	NA	NA	NA	REGENIE_SE=0.055558;MAC=315.000000	RINT	Pass	Yes	No	Volume of insula in the left hemisphere generated by parcellation of the white surface using Desikan-Killiany parcellation	0	0	0	Imaging	Brain MRI	Other	26821	26821
SF3B1	26821_Volume_of_insula_left_hemisphere_2_0__RINT	UKB_CHIP_genes_phenome	ADD-WGR-LR	0.116925	-0.609005	0.842855	0.752238	9.72844e-05	35977	35970	7	0	NA	NA	NA	NA	REGENIE_SE=0.370379;MAC=7.000000	RINT	Pass	Yes	No	Volume of insula in the left hemisphere generated by parcellation of the white surface using Desikan-Killiany parcellation	0	0	0	Imaging	Brain MRI	Other	26821	26821
GNAS	26821_Volume_of_insula_left_hemisphere_2_0__RINT	UKB_CHIP_genes_phenome	ADD-WGR-LR	-0.0404779	-0.595314	0.514359	0.886299	0.000166773	35977	35965	12	0	NA	NA	NA	NA	REGENIE_SE=0.283085;MAC=12.000000	RINT	Pass	Yes	No	Volume of insula in the left hemisphere generated by parcellation of the white surface using Desikan-Killiany parcellation	0	0	0	Imaging	Brain MRI	Other	26821	26821
JAK2	26822_Area_of_TotalSurface_right_hemisphere_2_0__RINT	UKB_CHIP_genes_phenome	ADD-WGR-LR	-0.370934	-0.786736	0.044867	0.0803819	0.000291853	35977	35956	21	0	NA	NA	NA	NA	REGENIE_SE=0.212147;MAC=21.000000	RINT	Pass	Yes	No	Area of TotalSurface in the right hemisphere generated by parcellation of the white surface using Desikan-Killiany parcellation	0	0	0	Imaging	Brain MRI	Other	26822	26822
TET2	26822_Area_of_TotalSurface_right_hemisphere_2_0__RINT	UKB_CHIP_genes_phenome	ADD-WGR-LR	-0.0927385	-0.200728	0.0152508	0.0923426	0.0043778	35977	35662	315	0	NA	NA	NA	NA	REGENIE_SE=0.055098;MAC=315.000000	RINT	Pass	Yes	No	Area of TotalSurface in the right hemisphere generated by parcellation of the white surface using Desikan-Killiany parcellation	0	0	0	Imaging	Brain MRI	Other	26822	26822
GNB1	26822_Area_of_TotalSurface_right_hemisphere_2_0__RINT	UKB_CHIP_genes_phenome	ADD-WGR-LR	-0.382822	-0.911111	0.145467	0.155527	0.000180671	35977	35964	13	0	NA	NA	NA	NA	REGENIE_SE=0.269540;MAC=13.000000	RINT	Pass	Yes	No	Area of TotalSurface in the right hemisphere generated by parcellation of the white surface using Desikan-Killiany parcellation	0	0	0	Imaging	Brain MRI	Other	26822	26822
DNMT3A	26822_Area_of_TotalSurface_right_hemisphere_2_0__RINT	UKB_CHIP_genes_phenome	ADD-WGR-LR	0.0329755	-0.022563	0.088514	0.244541	0.0170526	35977	34750	1227	0	NA	NA	NA	NA	REGENIE_SE=0.028337;MAC=1227.000000	RINT	Pass	Yes	No	Area of TotalSurface in the right hemisphere generated by parcellation of the white surface using Desikan-Killiany parcellation	0	0	0	Imaging	Brain MRI	Other	26822	26822
SF3B1	26822_Area_of_TotalSurface_right_hemisphere_2_0__RINT	UKB_CHIP_genes_phenome	ADD-WGR-LR	0.411834	-0.308075	1.13174	0.262192	9.72844e-05	35977	35970	7	0	NA	NA	NA	NA	REGENIE_SE=0.367308;MAC=7.000000	RINT	Pass	Yes	No	Area of TotalSurface in the right hemisphere generated by parcellation of the white surface using Desikan-Killiany parcellation	0	0	0	Imaging	Brain MRI	Other	26822	26822
GNAS	26822_Area_of_TotalSurface_right_hemisphere_2_0__RINT	UKB_CHIP_genes_phenome	ADD-WGR-LR	-0.17135	-0.721585	0.378886	0.541626	0.000166773	35977	35965	12	0	NA	NA	NA	NA	REGENIE_SE=0.280737;MAC=12.000000	RINT	Pass	Yes	No	Area of TotalSurface in the right hemisphere generated by parcellation of the white surface using Desikan-Killiany parcellation	0	0	0	Imaging	Brain MRI	Other	26822	26822
ASXL1	26822_Area_of_TotalSurface_right_hemisphere_2_0__RINT	UKB_CHIP_genes_phenome	ADD-WGR-LR	0.0486492	-0.128635	0.225934	0.590687	0.00161214	35977	35861	116	0	NA	NA	NA	NA	REGENIE_SE=0.090453;MAC=116.000000	RINT	Pass	Yes	No	Area of TotalSurface in the right hemisphere generated by parcellation of the white surface using Desikan-Killiany parcellation	0	0	0	Imaging	Brain MRI	Other	26822	26822
PPM1D	26822_Area_of_TotalSurface_right_hemisphere_2_0__RINT	UKB_CHIP_genes_phenome	ADD-WGR-LR	0.0726813	-0.228722	0.374085	0.636476	0.000555911	35977	35937	40	0	NA	NA	NA	NA	REGENIE_SE=0.153780;MAC=40.000000	RINT	Pass	Yes	No	Area of TotalSurface in the right hemisphere generated by parcellation of the white surface using Desikan-Killiany parcellation	0	0	0	Imaging	Brain MRI	Other	26822	26822
TP53	26822_Area_of_TotalSurface_right_hemisphere_2_0__RINT	UKB_CHIP_genes_phenome	ADD-WGR-LR	0.0823514	-0.323864	0.488567	0.691116	0.000305751	35977	35955	22	0	NA	NA	NA	NA	REGENIE_SE=0.207257;MAC=22.000000	RINT	Pass	Yes	No	Area of TotalSurface in the right hemisphere generated by parcellation of the white surface using Desikan-Killiany parcellation	0	0	0	Imaging	Brain MRI	Other	26822	26822
CBL	26822_Area_of_TotalSurface_right_hemisphere_2_0__RINT	UKB_CHIP_genes_phenome	ADD-WGR-LR	-0.146585	-0.92421	0.63104	0.711785	8.33866e-05	35977	35971	6	0	NA	NA	NA	NA	REGENIE_SE=0.396755;MAC=6.000000	RINT	Pass	Yes	No	Area of TotalSurface in the right hemisphere generated by parcellation of the white surface using Desikan-Killiany parcellation	0	0	0	Imaging	Brain MRI	Other	26822	26822
SRSF2	26822_Area_of_TotalSurface_right_hemisphere_2_0__RINT	UKB_CHIP_genes_phenome	ADD-WGR-LR	0.00282299	-0.506399	0.512045	0.991331	0.000194569	35977	35963	14	0	NA	NA	NA	NA	REGENIE_SE=0.259812;MAC=14.000000	RINT	Pass	Yes	No	Area of TotalSurface in the right hemisphere generated by parcellation of the white surface using Desikan-Killiany parcellation	0	0	0	Imaging	Brain MRI	Other	26822	26822
JAK2	26823_Area_of_bankssts_right_hemisphere_2_0__RINT	UKB_CHIP_genes_phenome	ADD-WGR-LR	-0.527024	-0.950806	-0.103243	0.014791	0.000291853	35977	35956	21	0	NA	NA	NA	NA	REGENIE_SE=0.216219;MAC=21.000000	RINT	Pass	Yes	No	Area of bankssts in the right hemisphere generated by parcellation of the white surface using Desikan-Killiany parcellation	0	0	0	Imaging	Brain MRI	Other	26823	26823
DNMT3A	26823_Area_of_bankssts_right_hemisphere_2_0__RINT	UKB_CHIP_genes_phenome	ADD-WGR-LR	0.0578546	0.00125019	0.114459	0.0451502	0.0170526	35977	34750	1227	0	NA	NA	NA	NA	REGENIE_SE=0.028880;MAC=1227.000000	RINT	Pass	Yes	No	Area of bankssts in the right hemisphere generated by parcellation of the white surface using Desikan-Killiany parcellation	0	0	0	Imaging	Brain MRI	Other	26823	26823
ASXL1	26823_Area_of_bankssts_right_hemisphere_2_0__RINT	UKB_CHIP_genes_phenome	ADD-WGR-LR	0.12762	-0.053067	0.308307	0.166257	0.00161214	35977	35861	116	0	NA	NA	NA	NA	REGENIE_SE=0.092189;MAC=116.000000	RINT	Pass	Yes	No	Area of bankssts in the right hemisphere generated by parcellation of the white surface using Desikan-Killiany parcellation	0	0	0	Imaging	Brain MRI	Other	26823	26823
CBL	26823_Area_of_bankssts_right_hemisphere_2_0__RINT	UKB_CHIP_genes_phenome	ADD-WGR-LR	0.549745	-0.242804	1.34229	0.173984	8.33866e-05	35977	35971	6	0	NA	NA	NA	NA	REGENIE_SE=0.404369;MAC=6.000000	RINT	Pass	Yes	No	Area of bankssts in the right hemisphere generated by parcellation of the white surface using Desikan-Killiany parcellation	0	0	0	Imaging	Brain MRI	Other	26823	26823
SRSF2	26823_Area_of_bankssts_right_hemisphere_2_0__RINT	UKB_CHIP_genes_phenome	ADD-WGR-LR	0.322226	-0.196769	0.841221	0.223652	0.000194569	35977	35963	14	0	NA	NA	NA	NA	REGENIE_SE=0.264798;MAC=14.000000	RINT	Pass	Yes	No	Area of bankssts in the right hemisphere generated by parcellation of the white surface using Desikan-Killiany parcellation	0	0	0	Imaging	Brain MRI	Other	26823	26823
GNB1	26823_Area_of_bankssts_right_hemisphere_2_0__RINT	UKB_CHIP_genes_phenome	ADD-WGR-LR	0.281175	-0.257254	0.819603	0.306062	0.000180671	35977	35964	13	0	NA	NA	NA	NA	REGENIE_SE=0.274713;MAC=13.000000	RINT	Pass	Yes	No	Area of bankssts in the right hemisphere generated by parcellation of the white surface using Desikan-Killiany parcellation	0	0	0	Imaging	Brain MRI	Other	26823	26823
TP53	26823_Area_of_bankssts_right_hemisphere_2_0__RINT	UKB_CHIP_genes_phenome	ADD-WGR-LR	-0.147703	-0.561715	0.266309	0.484404	0.000305751	35977	35955	22	0	NA	NA	NA	NA	REGENIE_SE=0.211234;MAC=22.000000	RINT	Pass	Yes	No	Area of bankssts in the right hemisphere generated by parcellation of the white surface using Desikan-Killiany parcellation	0	0	0	Imaging	Brain MRI	Other	26823	26823
TET2	26823_Area_of_bankssts_right_hemisphere_2_0__RINT	UKB_CHIP_genes_phenome	ADD-WGR-LR	-0.0281257	-0.138188	0.0819362	0.616471	0.0043778	35977	35662	315	0	NA	NA	NA	NA	REGENIE_SE=0.056155;MAC=315.000000	RINT	Pass	Yes	No	Area of bankssts in the right hemisphere generated by parcellation of the white surface using Desikan-Killiany parcellation	0	0	0	Imaging	Brain MRI	Other	26823	26823
GNAS	26823_Area_of_bankssts_right_hemisphere_2_0__RINT	UKB_CHIP_genes_phenome	ADD-WGR-LR	0.132671	-0.428125	0.693466	0.642877	0.000166773	35977	35965	12	0	NA	NA	NA	NA	REGENIE_SE=0.286125;MAC=12.000000	RINT	Pass	Yes	No	Area of bankssts in the right hemisphere generated by parcellation of the white surface using Desikan-Killiany parcellation	0	0	0	Imaging	Brain MRI	Other	26823	26823
SF3B1	26823_Area_of_bankssts_right_hemisphere_2_0__RINT	UKB_CHIP_genes_phenome	ADD-WGR-LR	0.0798124	-0.653914	0.813539	0.831172	9.72844e-05	35977	35970	7	0	NA	NA	NA	NA	REGENIE_SE=0.374357;MAC=7.000000	RINT	Pass	Yes	No	Area of bankssts in the right hemisphere generated by parcellation of the white surface using Desikan-Killiany parcellation	0	0	0	Imaging	Brain MRI	Other	26823	26823
PPM1D	26823_Area_of_bankssts_right_hemisphere_2_0__RINT	UKB_CHIP_genes_phenome	ADD-WGR-LR	0.0195247	-0.287663	0.326713	0.90086	0.000555911	35977	35937	40	0	NA	NA	NA	NA	REGENIE_SE=0.156731;MAC=40.000000	RINT	Pass	Yes	No	Area of bankssts in the right hemisphere generated by parcellation of the white surface using Desikan-Killiany parcellation	0	0	0	Imaging	Brain MRI	Other	26823	26823
SF3B1	26824_Area_of_caudalanteriorcingulate_right_hemisphere_2_0__RINT	UKB_CHIP_genes_phenome	ADD-WGR-LR	0.366638	-0.368509	1.10179	0.328328	9.72844e-05	35977	35970	7	0	NA	NA	NA	NA	REGENIE_SE=0.375082;MAC=7.000000	RINT	Pass	Yes	No	Area of caudalanteriorcingulate in the right hemisphere generated by parcellation of the white surface using Desikan-Killiany parcellation	0	0	0	Imaging	Brain MRI	Other	26824	26824
JAK2	26824_Area_of_caudalanteriorcingulate_right_hemisphere_2_0__RINT	UKB_CHIP_genes_phenome	ADD-WGR-LR	-0.201772	-0.626374	0.22283	0.351658	0.000291853	35977	35956	21	0	NA	NA	NA	NA	REGENIE_SE=0.216638;MAC=21.000000	RINT	Pass	Yes	No	Area of caudalanteriorcingulate in the right hemisphere generated by parcellation of the white surface using Desikan-Killiany parcellation	0	0	0	Imaging	Brain MRI	Other	26824	26824
GNB1	26824_Area_of_caudalanteriorcingulate_right_hemisphere_2_0__RINT	UKB_CHIP_genes_phenome	ADD-WGR-LR	0.208002	-0.331469	0.747473	0.44983	0.000180671	35977	35964	13	0	NA	NA	NA	NA	REGENIE_SE=0.275245;MAC=13.000000	RINT	Pass	Yes	No	Area of caudalanteriorcingulate in the right hemisphere generated by parcellation of the white surface using Desikan-Killiany parcellation	0	0	0	Imaging	Brain MRI	Other	26824	26824
TP53	26824_Area_of_caudalanteriorcingulate_right_hemisphere_2_0__RINT	UKB_CHIP_genes_phenome	ADD-WGR-LR	0.148665	-0.266149	0.563478	0.482411	0.000305751	35977	35955	22	0	NA	NA	NA	NA	REGENIE_SE=0.211643;MAC=22.000000	RINT	Pass	Yes	No	Area of caudalanteriorcingulate in the right hemisphere generated by parcellation of the white surface using Desikan-Killiany parcellation	0	0	0	Imaging	Brain MRI	Other	26824	26824
GNAS	26824_Area_of_caudalanteriorcingulate_right_hemisphere_2_0__RINT	UKB_CHIP_genes_phenome	ADD-WGR-LR	-0.196161	-0.758042	0.365721	0.493817	0.000166773	35977	35965	12	0	NA	NA	NA	NA	REGENIE_SE=0.286679;MAC=12.000000	RINT	Pass	Yes	No	Area of caudalanteriorcingulate in the right hemisphere generated by parcellation of the white surface using Desikan-Killiany parcellation	0	0	0	Imaging	Brain MRI	Other	26824	26824
SRSF2	26824_Area_of_caudalanteriorcingulate_right_hemisphere_2_0__RINT	UKB_CHIP_genes_phenome	ADD-WGR-LR	-0.170474	-0.690475	0.349526	0.520519	0.000194569	35977	35963	14	0	NA	NA	NA	NA	REGENIE_SE=0.265311;MAC=14.000000	RINT	Pass	Yes	No	Area of caudalanteriorcingulate in the right hemisphere generated by parcellation of the white surface using Desikan-Killiany parcellation	0	0	0	Imaging	Brain MRI	Other	26824	26824
TET2	26824_Area_of_caudalanteriorcingulate_right_hemisphere_2_0__RINT	UKB_CHIP_genes_phenome	ADD-WGR-LR	0.0348125	-0.0754626	0.145088	0.53609	0.0043778	35977	35662	315	0	NA	NA	NA	NA	REGENIE_SE=0.056264;MAC=315.000000	RINT	Pass	Yes	No	Area of caudalanteriorcingulate in the right hemisphere generated by parcellation of the white surface using Desikan-Killiany parcellation	0	0	0	Imaging	Brain MRI	Other	26824	26824
CBL	26824_Area_of_caudalanteriorcingulate_right_hemisphere_2_0__RINT	UKB_CHIP_genes_phenome	ADD-WGR-LR	-0.224107	-1.01819	0.569977	0.580165	8.33866e-05	35977	35971	6	0	NA	NA	NA	NA	REGENIE_SE=0.405152;MAC=6.000000	RINT	Pass	Yes	No	Area of caudalanteriorcingulate in the right hemisphere generated by parcellation of the white surface using Desikan-Killiany parcellation	0	0	0	Imaging	Brain MRI	Other	26824	26824
DNMT3A	26824_Area_of_caudalanteriorcingulate_right_hemisphere_2_0__RINT	UKB_CHIP_genes_phenome	ADD-WGR-LR	-0.0101575	-0.0668715	0.0465566	0.725567	0.0170526	35977	34750	1227	0	NA	NA	NA	NA	REGENIE_SE=0.028936;MAC=1227.000000	RINT	Pass	Yes	No	Area of caudalanteriorcingulate in the right hemisphere generated by parcellation of the white surface using Desikan-Killiany parcellation	0	0	0	Imaging	Brain MRI	Other	26824	26824
ASXL1	26824_Area_of_caudalanteriorcingulate_right_hemisphere_2_0__RINT	UKB_CHIP_genes_phenome	ADD-WGR-LR	-0.0276149	-0.208652	0.153422	0.764964	0.00161214	35977	35861	116	0	NA	NA	NA	NA	REGENIE_SE=0.092367;MAC=116.000000	RINT	Pass	Yes	No	Area of caudalanteriorcingulate in the right hemisphere generated by parcellation of the white surface using Desikan-Killiany parcellation	0	0	0	Imaging	Brain MRI	Other	26824	26824
PPM1D	26824_Area_of_caudalanteriorcingulate_right_hemisphere_2_0__RINT	UKB_CHIP_genes_phenome	ADD-WGR-LR	0.00619315	-0.30159	0.313976	0.968541	0.000555911	35977	35937	40	0	NA	NA	NA	NA	REGENIE_SE=0.157035;MAC=40.000000	RINT	Pass	Yes	No	Area of caudalanteriorcingulate in the right hemisphere generated by parcellation of the white surface using Desikan-Killiany parcellation	0	0	0	Imaging	Brain MRI	Other	26824	26824
PPM1D	26825_Area_of_caudalmiddlefrontal_right_hemisphere_2_0__RINT	UKB_CHIP_genes_phenome	ADD-WGR-LR	0.290046	-0.0171177	0.597209	0.0642072	0.000555911	35977	35937	40	0	NA	NA	NA	NA	REGENIE_SE=0.156719;MAC=40.000000	RINT	Pass	Yes	No	Area of caudalmiddlefrontal in the right hemisphere generated by parcellation of the white surface using Desikan-Killiany parcellation	0	0	0	Imaging	Brain MRI	Other	26825	26825
GNB1	26825_Area_of_caudalmiddlefrontal_right_hemisphere_2_0__RINT	UKB_CHIP_genes_phenome	ADD-WGR-LR	-0.262306	-0.800691	0.276078	0.339621	0.000180671	35977	35964	13	0	NA	NA	NA	NA	REGENIE_SE=0.274691;MAC=13.000000	RINT	Pass	Yes	No	Area of caudalmiddlefrontal in the right hemisphere generated by parcellation of the white surface using Desikan-Killiany parcellation	0	0	0	Imaging	Brain MRI	Other	26825	26825
SRSF2	26825_Area_of_caudalmiddlefrontal_right_hemisphere_2_0__RINT	UKB_CHIP_genes_phenome	ADD-WGR-LR	-0.243358	-0.762312	0.275595	0.35804	0.000194569	35977	35963	14	0	NA	NA	NA	NA	REGENIE_SE=0.264777;MAC=14.000000	RINT	Pass	Yes	No	Area of caudalmiddlefrontal in the right hemisphere generated by parcellation of the white surface using Desikan-Killiany parcellation	0	0	0	Imaging	Brain MRI	Other	26825	26825
SF3B1	26825_Area_of_caudalmiddlefrontal_right_hemisphere_2_0__RINT	UKB_CHIP_genes_phenome	ADD-WGR-LR	0.339388	-0.394279	1.07306	0.364585	9.72844e-05	35977	35970	7	0	NA	NA	NA	NA	REGENIE_SE=0.374327;MAC=7.000000	RINT	Pass	Yes	No	Area of caudalmiddlefrontal in the right hemisphere generated by parcellation of the white surface using Desikan-Killiany parcellation	0	0	0	Imaging	Brain MRI	Other	26825	26825
GNAS	26825_Area_of_caudalmiddlefrontal_right_hemisphere_2_0__RINT	UKB_CHIP_genes_phenome	ADD-WGR-LR	0.255005	-0.305746	0.815755	0.372765	0.000166773	35977	35965	12	0	NA	NA	NA	NA	REGENIE_SE=0.286102;MAC=12.000000	RINT	Pass	Yes	No	Area of caudalmiddlefrontal in the right hemisphere generated by parcellation of the white surface using Desikan-Killiany parcellation	0	0	0	Imaging	Brain MRI	Other	26825	26825
ASXL1	26825_Area_of_caudalmiddlefrontal_right_hemisphere_2_0__RINT	UKB_CHIP_genes_phenome	ADD-WGR-LR	0.0617528	-0.11892	0.242425	0.502919	0.00161214	35977	35861	116	0	NA	NA	NA	NA	REGENIE_SE=0.092182;MAC=116.000000	RINT	Pass	Yes	No	Area of caudalmiddlefrontal in the right hemisphere generated by parcellation of the white surface using Desikan-Killiany parcellation	0	0	0	Imaging	Brain MRI	Other	26825	26825
DNMT3A	26825_Area_of_caudalmiddlefrontal_right_hemisphere_2_0__RINT	UKB_CHIP_genes_phenome	ADD-WGR-LR	0.0185601	-0.0380398	0.0751599	0.520415	0.0170526	35977	34750	1227	0	NA	NA	NA	NA	REGENIE_SE=0.028878;MAC=1227.000000	RINT	Pass	Yes	No	Area of caudalmiddlefrontal in the right hemisphere generated by parcellation of the white surface using Desikan-Killiany parcellation	0	0	0	Imaging	Brain MRI	Other	26825	26825
JAK2	26825_Area_of_caudalmiddlefrontal_right_hemisphere_2_0__RINT	UKB_CHIP_genes_phenome	ADD-WGR-LR	-0.127997	-0.551744	0.29575	0.553833	0.000291853	35977	35956	21	0	NA	NA	NA	NA	REGENIE_SE=0.216202;MAC=21.000000	RINT	Pass	Yes	No	Area of caudalmiddlefrontal in the right hemisphere generated by parcellation of the white surface using Desikan-Killiany parcellation	0	0	0	Imaging	Brain MRI	Other	26825	26825
CBL	26825_Area_of_caudalmiddlefrontal_right_hemisphere_2_0__RINT	UKB_CHIP_genes_phenome	ADD-WGR-LR	-0.228198	-1.02068	0.564288	0.572499	8.33866e-05	35977	35971	6	0	NA	NA	NA	NA	REGENIE_SE=0.404337;MAC=6.000000	RINT	Pass	Yes	No	Area of caudalmiddlefrontal in the right hemisphere generated by parcellation of the white surface using Desikan-Killiany parcellation	0	0	0	Imaging	Brain MRI	Other	26825	26825
TET2	26825_Area_of_caudalmiddlefrontal_right_hemisphere_2_0__RINT	UKB_CHIP_genes_phenome	ADD-WGR-LR	-0.0122421	-0.122295	0.0978109	0.827411	0.0043778	35977	35662	315	0	NA	NA	NA	NA	REGENIE_SE=0.056151;MAC=315.000000	RINT	Pass	Yes	No	Area of caudalmiddlefrontal in the right hemisphere generated by parcellation of the white surface using Desikan-Killiany parcellation	0	0	0	Imaging	Brain MRI	Other	26825	26825
TP53	26825_Area_of_caudalmiddlefrontal_right_hemisphere_2_0__RINT	UKB_CHIP_genes_phenome	ADD-WGR-LR	0.0450452	-0.368933	0.459024	0.831121	0.000305751	35977	35955	22	0	NA	NA	NA	NA	REGENIE_SE=0.211217;MAC=22.000000	RINT	Pass	Yes	No	Area of caudalmiddlefrontal in the right hemisphere generated by parcellation of the white surface using Desikan-Killiany parcellation	0	0	0	Imaging	Brain MRI	Other	26825	26825
GNAS	26826_Area_of_cuneus_right_hemisphere_2_0__RINT	UKB_CHIP_genes_phenome	ADD-WGR-LR	-0.371017	-0.922826	0.180791	0.187566	0.000166773	35977	35965	12	0	NA	NA	NA	NA	REGENIE_SE=0.281540;MAC=12.000000	RINT	Pass	Yes	No	Area of cuneus in the right hemisphere generated by parcellation of the white surface using Desikan-Killiany parcellation	0	0	0	Imaging	Brain MRI	Other	26826	26826
CBL	26826_Area_of_cuneus_right_hemisphere_2_0__RINT	UKB_CHIP_genes_phenome	ADD-WGR-LR	0.503875	-0.275974	1.28372	0.205381	8.33866e-05	35977	35971	6	0	NA	NA	NA	NA	REGENIE_SE=0.397889;MAC=6.000000	RINT	Pass	Yes	No	Area of cuneus in the right hemisphere generated by parcellation of the white surface using Desikan-Killiany parcellation	0	0	0	Imaging	Brain MRI	Other	26826	26826
PPM1D	26826_Area_of_cuneus_right_hemisphere_2_0__RINT	UKB_CHIP_genes_phenome	ADD-WGR-LR	0.182378	-0.119887	0.484644	0.236972	0.000555911	35977	35937	40	0	NA	NA	NA	NA	REGENIE_SE=0.154220;MAC=40.000000	RINT	Pass	Yes	No	Area of cuneus in the right hemisphere generated by parcellation of the white surface using Desikan-Killiany parcellation	0	0	0	Imaging	Brain MRI	Other	26826	26826
DNMT3A	26826_Area_of_cuneus_right_hemisphere_2_0__RINT	UKB_CHIP_genes_phenome	ADD-WGR-LR	0.0228806	-0.0328167	0.078578	0.420728	0.0170526	35977	34750	1227	0	NA	NA	NA	NA	REGENIE_SE=0.028418;MAC=1227.000000	RINT	Pass	Yes	No	Area of cuneus in the right hemisphere generated by parcellation of the white surface using Desikan-Killiany parcellation	0	0	0	Imaging	Brain MRI	Other	26826	26826
JAK2	26826_Area_of_cuneus_right_hemisphere_2_0__RINT	UKB_CHIP_genes_phenome	ADD-WGR-LR	-0.160201	-0.577191	0.256789	0.451457	0.000291853	35977	35956	21	0	NA	NA	NA	NA	REGENIE_SE=0.212754;MAC=21.000000	RINT	Pass	Yes	No	Area of cuneus in the right hemisphere generated by parcellation of the white surface using Desikan-Killiany parcellation	0	0	0	Imaging	Brain MRI	Other	26826	26826
SF3B1	26826_Area_of_cuneus_right_hemisphere_2_0__RINT	UKB_CHIP_genes_phenome	ADD-WGR-LR	-0.242396	-0.964365	0.479572	0.510509	9.72844e-05	35977	35970	7	0	NA	NA	NA	NA	REGENIE_SE=0.368358;MAC=7.000000	RINT	Pass	Yes	No	Area of cuneus in the right hemisphere generated by parcellation of the white surface using Desikan-Killiany parcellation	0	0	0	Imaging	Brain MRI	Other	26826	26826
SRSF2	26826_Area_of_cuneus_right_hemisphere_2_0__RINT	UKB_CHIP_genes_phenome	ADD-WGR-LR	-0.168474	-0.679152	0.342204	0.517893	0.000194569	35977	35963	14	0	NA	NA	NA	NA	REGENIE_SE=0.260555;MAC=14.000000	RINT	Pass	Yes	No	Area of cuneus in the right hemisphere generated by parcellation of the white surface using Desikan-Killiany parcellation	0	0	0	Imaging	Brain MRI	Other	26826	26826
GNB1	26826_Area_of_cuneus_right_hemisphere_2_0__RINT	UKB_CHIP_genes_phenome	ADD-WGR-LR	-0.139868	-0.669668	0.389932	0.604853	0.000180671	35977	35964	13	0	NA	NA	NA	NA	REGENIE_SE=0.270311;MAC=13.000000	RINT	Pass	Yes	No	Area of cuneus in the right hemisphere generated by parcellation of the white surface using Desikan-Killiany parcellation	0	0	0	Imaging	Brain MRI	Other	26826	26826
ASXL1	26826_Area_of_cuneus_right_hemisphere_2_0__RINT	UKB_CHIP_genes_phenome	ADD-WGR-LR	0.0450304	-0.132761	0.222822	0.619603	0.00161214	35977	35861	116	0	NA	NA	NA	NA	REGENIE_SE=0.090712;MAC=116.000000	RINT	Pass	Yes	No	Area of cuneus in the right hemisphere generated by parcellation of the white surface using Desikan-Killiany parcellation	0	0	0	Imaging	Brain MRI	Other	26826	26826
TET2	26826_Area_of_cuneus_right_hemisphere_2_0__RINT	UKB_CHIP_genes_phenome	ADD-WGR-LR	-0.0173185	-0.125617	0.0909796	0.753955	0.0043778	35977	35662	315	0	NA	NA	NA	NA	REGENIE_SE=0.055255;MAC=315.000000	RINT	Pass	Yes	No	Area of cuneus in the right hemisphere generated by parcellation of the white surface using Desikan-Killiany parcellation	0	0	0	Imaging	Brain MRI	Other	26826	26826
TP53	26826_Area_of_cuneus_right_hemisphere_2_0__RINT	UKB_CHIP_genes_phenome	ADD-WGR-LR	-0.0199029	-0.42728	0.387474	0.923714	0.000305751	35977	35955	22	0	NA	NA	NA	NA	REGENIE_SE=0.207849;MAC=22.000000	RINT	Pass	Yes	No	Area of cuneus in the right hemisphere generated by parcellation of the white surface using Desikan-Killiany parcellation	0	0	0	Imaging	Brain MRI	Other	26826	26826
ASXL1	26827_Area_of_entorhinal_right_hemisphere_2_0__RINT	UKB_CHIP_genes_phenome	ADD-WGR-LR	-0.216695	-0.397349	-0.0360412	0.0187238	0.00161214	35977	35861	116	0	NA	NA	NA	NA	REGENIE_SE=0.092172;MAC=116.000000	RINT	Pass	Yes	No	Area of entorhinal in the right hemisphere generated by parcellation of the white surface using Desikan-Killiany parcellation	0	0	0	Imaging	Brain MRI	Other	26827	26827
PPM1D	26827_Area_of_entorhinal_right_hemisphere_2_0__RINT	UKB_CHIP_genes_phenome	ADD-WGR-LR	0.331428	0.0242962	0.63856	0.0344291	0.000555911	35977	35937	40	0	NA	NA	NA	NA	REGENIE_SE=0.156703;MAC=40.000000	RINT	Pass	Yes	No	Area of entorhinal in the right hemisphere generated by parcellation of the white surface using Desikan-Killiany parcellation	0	0	0	Imaging	Brain MRI	Other	26827	26827
GNB1	26827_Area_of_entorhinal_right_hemisphere_2_0__RINT	UKB_CHIP_genes_phenome	ADD-WGR-LR	-0.429144	-0.967474	0.109186	0.118185	0.000180671	35977	35964	13	0	NA	NA	NA	NA	REGENIE_SE=0.274663;MAC=13.000000	RINT	Pass	Yes	No	Area of entorhinal in the right hemisphere generated by parcellation of the white surface using Desikan-Killiany parcellation	0	0	0	Imaging	Brain MRI	Other	26827	26827
TP53	26827_Area_of_entorhinal_right_hemisphere_2_0__RINT	UKB_CHIP_genes_phenome	ADD-WGR-LR	-0.214653	-0.62859	0.199283	0.309452	0.000305751	35977	35955	22	0	NA	NA	NA	NA	REGENIE_SE=0.211196;MAC=22.000000	RINT	Pass	Yes	No	Area of entorhinal in the right hemisphere generated by parcellation of the white surface using Desikan-Killiany parcellation	0	0	0	Imaging	Brain MRI	Other	26827	26827
TET2	26827_Area_of_entorhinal_right_hemisphere_2_0__RINT	UKB_CHIP_genes_phenome	ADD-WGR-LR	-0.0556984	-0.16574	0.0543435	0.321174	0.0043778	35977	35662	315	0	NA	NA	NA	NA	REGENIE_SE=0.056145;MAC=315.000000	RINT	Pass	Yes	No	Area of entorhinal in the right hemisphere generated by parcellation of the white surface using Desikan-Killiany parcellation	0	0	0	Imaging	Brain MRI	Other	26827	26827
DNMT3A	26827_Area_of_entorhinal_right_hemisphere_2_0__RINT	UKB_CHIP_genes_phenome	ADD-WGR-LR	0.0271254	-0.0294688	0.0837195	0.347524	0.0170526	35977	34750	1227	0	NA	NA	NA	NA	REGENIE_SE=0.028875;MAC=1227.000000	RINT	Pass	Yes	No	Area of entorhinal in the right hemisphere generated by parcellation of the white surface using Desikan-Killiany parcellation	0	0	0	Imaging	Brain MRI	Other	26827	26827
CBL	26827_Area_of_entorhinal_right_hemisphere_2_0__RINT	UKB_CHIP_genes_phenome	ADD-WGR-LR	0.292237	-0.500168	1.08464	0.469784	8.33866e-05	35977	35971	6	0	NA	NA	NA	NA	REGENIE_SE=0.404296;MAC=6.000000	RINT	Pass	Yes	No	Area of entorhinal in the right hemisphere generated by parcellation of the white surface using Desikan-Killiany parcellation	0	0	0	Imaging	Brain MRI	Other	26827	26827
JAK2	26827_Area_of_entorhinal_right_hemisphere_2_0__RINT	UKB_CHIP_genes_phenome	ADD-WGR-LR	0.114947	-0.308757	0.538651	0.594919	0.000291853	35977	35956	21	0	NA	NA	NA	NA	REGENIE_SE=0.216180;MAC=21.000000	RINT	Pass	Yes	No	Area of entorhinal in the right hemisphere generated by parcellation of the white surface using Desikan-Killiany parcellation	0	0	0	Imaging	Brain MRI	Other	26827	26827
SF3B1	26827_Area_of_entorhinal_right_hemisphere_2_0__RINT	UKB_CHIP_genes_phenome	ADD-WGR-LR	0.175835	-0.557758	0.909428	0.638509	9.72844e-05	35977	35970	7	0	NA	NA	NA	NA	REGENIE_SE=0.374289;MAC=7.000000	RINT	Pass	Yes	No	Area of entorhinal in the right hemisphere generated by parcellation of the white surface using Desikan-Killiany parcellation	0	0	0	Imaging	Brain MRI	Other	26827	26827
SRSF2	26827_Area_of_entorhinal_right_hemisphere_2_0__RINT	UKB_CHIP_genes_phenome	ADD-WGR-LR	-0.0277224	-0.546623	0.491178	0.916605	0.000194569	35977	35963	14	0	NA	NA	NA	NA	REGENIE_SE=0.264750;MAC=14.000000	RINT	Pass	Yes	No	Area of entorhinal in the right hemisphere generated by parcellation of the white surface using Desikan-Killiany parcellation	0	0	0	Imaging	Brain MRI	Other	26827	26827
GNAS	26827_Area_of_entorhinal_right_hemisphere_2_0__RINT	UKB_CHIP_genes_phenome	ADD-WGR-LR	-0.00523745	-0.565931	0.555456	0.985393	0.000166773	35977	35965	12	0	NA	NA	NA	NA	REGENIE_SE=0.286073;MAC=12.000000	RINT	Pass	Yes	No	Area of entorhinal in the right hemisphere generated by parcellation of the white surface using Desikan-Killiany parcellation	0	0	0	Imaging	Brain MRI	Other	26827	26827
GNAS	26828_Area_of_fusiform_right_hemisphere_2_0__RINT	UKB_CHIP_genes_phenome	ADD-WGR-LR	-0.389401	-0.947374	0.168572	0.171365	0.000166773	35977	35965	12	0	NA	NA	NA	NA	REGENIE_SE=0.284685;MAC=12.000000	RINT	Pass	Yes	No	Area of fusiform in the right hemisphere generated by parcellation of the white surface using Desikan-Killiany parcellation	0	0	0	Imaging	Brain MRI	Other	26828	26828
TET2	26828_Area_of_fusiform_right_hemisphere_2_0__RINT	UKB_CHIP_genes_phenome	ADD-WGR-LR	-0.0631669	-0.172675	0.0463411	0.258242	0.0043778	35977	35662	315	0	NA	NA	NA	NA	REGENIE_SE=0.055872;MAC=315.000000	RINT	Pass	Yes	No	Area of fusiform in the right hemisphere generated by parcellation of the white surface using Desikan-Killiany parcellation	0	0	0	Imaging	Brain MRI	Other	26828	26828
SRSF2	26828_Area_of_fusiform_right_hemisphere_2_0__RINT	UKB_CHIP_genes_phenome	ADD-WGR-LR	0.256734	-0.259649	0.773117	0.329833	0.000194569	35977	35963	14	0	NA	NA	NA	NA	REGENIE_SE=0.263466;MAC=14.000000	RINT	Pass	Yes	No	Area of fusiform in the right hemisphere generated by parcellation of the white surface using Desikan-Killiany parcellation	0	0	0	Imaging	Brain MRI	Other	26828	26828
SF3B1	26828_Area_of_fusiform_right_hemisphere_2_0__RINT	UKB_CHIP_genes_phenome	ADD-WGR-LR	-0.26057	-0.990604	0.469463	0.484197	9.72844e-05	35977	35970	7	0	NA	NA	NA	NA	REGENIE_SE=0.372473;MAC=7.000000	RINT	Pass	Yes	No	Area of fusiform in the right hemisphere generated by parcellation of the white surface using Desikan-Killiany parcellation	0	0	0	Imaging	Brain MRI	Other	26828	26828
DNMT3A	26828_Area_of_fusiform_right_hemisphere_2_0__RINT	UKB_CHIP_genes_phenome	ADD-WGR-LR	0.017394	-0.0389256	0.0737135	0.544964	0.0170526	35977	34750	1227	0	NA	NA	NA	NA	REGENIE_SE=0.028735;MAC=1227.000000	RINT	Pass	Yes	No	Area of fusiform in the right hemisphere generated by parcellation of the white surface using Desikan-Killiany parcellation	0	0	0	Imaging	Brain MRI	Other	26828	26828
CBL	26828_Area_of_fusiform_right_hemisphere_2_0__RINT	UKB_CHIP_genes_phenome	ADD-WGR-LR	-0.231353	-1.01991	0.557207	0.565273	8.33866e-05	35977	35971	6	0	NA	NA	NA	NA	REGENIE_SE=0.402334;MAC=6.000000	RINT	Pass	Yes	No	Area of fusiform in the right hemisphere generated by parcellation of the white surface using Desikan-Killiany parcellation	0	0	0	Imaging	Brain MRI	Other	26828	26828
TP53	26828_Area_of_fusiform_right_hemisphere_2_0__RINT	UKB_CHIP_genes_phenome	ADD-WGR-LR	0.0601392	-0.351789	0.472067	0.774768	0.000305751	35977	35955	22	0	NA	NA	NA	NA	REGENIE_SE=0.210171;MAC=22.000000	RINT	Pass	Yes	No	Area of fusiform in the right hemisphere generated by parcellation of the white surface using Desikan-Killiany parcellation	0	0	0	Imaging	Brain MRI	Other	26828	26828
JAK2	26828_Area_of_fusiform_right_hemisphere_2_0__RINT	UKB_CHIP_genes_phenome	ADD-WGR-LR	-0.0487825	-0.470431	0.372866	0.820612	0.000291853	35977	35956	21	0	NA	NA	NA	NA	REGENIE_SE=0.215131;MAC=21.000000	RINT	Pass	Yes	No	Area of fusiform in the right hemisphere generated by parcellation of the white surface using Desikan-Killiany parcellation	0	0	0	Imaging	Brain MRI	Other	26828	26828
GNB1	26828_Area_of_fusiform_right_hemisphere_2_0__RINT	UKB_CHIP_genes_phenome	ADD-WGR-LR	-0.0382783	-0.573996	0.49744	0.888625	0.000180671	35977	35964	13	0	NA	NA	NA	NA	REGENIE_SE=0.273331;MAC=13.000000	RINT	Pass	Yes	No	Area of fusiform in the right hemisphere generated by parcellation of the white surface using Desikan-Killiany parcellation	0	0	0	Imaging	Brain MRI	Other	26828	26828
PPM1D	26828_Area_of_fusiform_right_hemisphere_2_0__RINT	UKB_CHIP_genes_phenome	ADD-WGR-LR	0.0142675	-0.291374	0.319909	0.927102	0.000555911	35977	35937	40	0	NA	NA	NA	NA	REGENIE_SE=0.155943;MAC=40.000000	RINT	Pass	Yes	No	Area of fusiform in the right hemisphere generated by parcellation of the white surface using Desikan-Killiany parcellation	0	0	0	Imaging	Brain MRI	Other	26828	26828
ASXL1	26828_Area_of_fusiform_right_hemisphere_2_0__RINT	UKB_CHIP_genes_phenome	ADD-WGR-LR	0.00341827	-0.176359	0.183196	0.970273	0.00161214	35977	35861	116	0	NA	NA	NA	NA	REGENIE_SE=0.091725;MAC=116.000000	RINT	Pass	Yes	No	Area of fusiform in the right hemisphere generated by parcellation of the white surface using Desikan-Killiany parcellation	0	0	0	Imaging	Brain MRI	Other	26828	26828
DNMT3A	26829_Area_of_inferiorparietal_right_hemisphere_2_0__RINT	UKB_CHIP_genes_phenome	ADD-WGR-LR	0.0386373	-0.0177675	0.0950421	0.179409	0.0170526	35977	34750	1227	0	NA	NA	NA	NA	REGENIE_SE=0.028778;MAC=1227.000000	RINT	Pass	Yes	No	Area of inferiorparietal in the right hemisphere generated by parcellation of the white surface using Desikan-Killiany parcellation	0	0	0	Imaging	Brain MRI	Other	26829	26829
PPM1D	26829_Area_of_inferiorparietal_right_hemisphere_2_0__RINT	UKB_CHIP_genes_phenome	ADD-WGR-LR	-0.176922	-0.483027	0.129182	0.25729	0.000555911	35977	35937	40	0	NA	NA	NA	NA	REGENIE_SE=0.156179;MAC=40.000000	RINT	Pass	Yes	No	Area of inferiorparietal in the right hemisphere generated by parcellation of the white surface using Desikan-Killiany parcellation	0	0	0	Imaging	Brain MRI	Other	26829	26829
TP53	26829_Area_of_inferiorparietal_right_hemisphere_2_0__RINT	UKB_CHIP_genes_phenome	ADD-WGR-LR	0.180688	-0.231863	0.593239	0.390661	0.000305751	35977	35955	22	0	NA	NA	NA	NA	REGENIE_SE=0.210489;MAC=22.000000	RINT	Pass	Yes	No	Area of inferiorparietal in the right hemisphere generated by parcellation of the white surface using Desikan-Killiany parcellation	0	0	0	Imaging	Brain MRI	Other	26829	26829
TET2	26829_Area_of_inferiorparietal_right_hemisphere_2_0__RINT	UKB_CHIP_genes_phenome	ADD-WGR-LR	-0.0473947	-0.157068	0.0622791	0.397004	0.0043778	35977	35662	315	0	NA	NA	NA	NA	REGENIE_SE=0.055957;MAC=315.000000	RINT	Pass	Yes	No	Area of inferiorparietal in the right hemisphere generated by parcellation of the white surface using Desikan-Killiany parcellation	0	0	0	Imaging	Brain MRI	Other	26829	26829
ASXL1	26829_Area_of_inferiorparietal_right_hemisphere_2_0__RINT	UKB_CHIP_genes_phenome	ADD-WGR-LR	-0.0747776	-0.254827	0.105272	0.415642	0.00161214	35977	35861	116	0	NA	NA	NA	NA	REGENIE_SE=0.091864;MAC=116.000000	RINT	Pass	Yes	No	Area of inferiorparietal in the right hemisphere generated by parcellation of the white surface using Desikan-Killiany parcellation	0	0	0	Imaging	Brain MRI	Other	26829	26829
CBL	26829_Area_of_inferiorparietal_right_hemisphere_2_0__RINT	UKB_CHIP_genes_phenome	ADD-WGR-LR	0.277755	-0.511999	1.06751	0.490625	8.33866e-05	35977	35971	6	0	NA	NA	NA	NA	REGENIE_SE=0.402943;MAC=6.000000	RINT	Pass	Yes	No	Area of inferiorparietal in the right hemisphere generated by parcellation of the white surface using Desikan-Killiany parcellation	0	0	0	Imaging	Brain MRI	Other	26829	26829
SF3B1	26829_Area_of_inferiorparietal_right_hemisphere_2_0__RINT	UKB_CHIP_genes_phenome	ADD-WGR-LR	0.239357	-0.491781	0.970496	0.521103	9.72844e-05	35977	35970	7	0	NA	NA	NA	NA	REGENIE_SE=0.373037;MAC=7.000000	RINT	Pass	Yes	No	Area of inferiorparietal in the right hemisphere generated by parcellation of the white surface using Desikan-Killiany parcellation	0	0	0	Imaging	Brain MRI	Other	26829	26829
GNAS	26829_Area_of_inferiorparietal_right_hemisphere_2_0__RINT	UKB_CHIP_genes_phenome	ADD-WGR-LR	0.174744	-0.384074	0.733561	0.539951	0.000166773	35977	35965	12	0	NA	NA	NA	NA	REGENIE_SE=0.285116;MAC=12.000000	RINT	Pass	Yes	No	Area of inferiorparietal in the right hemisphere generated by parcellation of the white surface using Desikan-Killiany parcellation	0	0	0	Imaging	Brain MRI	Other	26829	26829
GNB1	26829_Area_of_inferiorparietal_right_hemisphere_2_0__RINT	UKB_CHIP_genes_phenome	ADD-WGR-LR	-0.1551	-0.691629	0.381429	0.570996	0.000180671	35977	35964	13	0	NA	NA	NA	NA	REGENIE_SE=0.273744;MAC=13.000000	RINT	Pass	Yes	No	Area of inferiorparietal in the right hemisphere generated by parcellation of the white surface using Desikan-Killiany parcellation	0	0	0	Imaging	Brain MRI	Other	26829	26829
JAK2	26829_Area_of_inferiorparietal_right_hemisphere_2_0__RINT	UKB_CHIP_genes_phenome	ADD-WGR-LR	-0.0829135	-0.5052	0.339373	0.700365	0.000291853	35977	35956	21	0	NA	NA	NA	NA	REGENIE_SE=0.215456;MAC=21.000000	RINT	Pass	Yes	No	Area of inferiorparietal in the right hemisphere generated by parcellation of the white surface using Desikan-Killiany parcellation	0	0	0	Imaging	Brain MRI	Other	26829	26829
SRSF2	26829_Area_of_inferiorparietal_right_hemisphere_2_0__RINT	UKB_CHIP_genes_phenome	ADD-WGR-LR	-0.062804	-0.579969	0.454361	0.811868	0.000194569	35977	35963	14	0	NA	NA	NA	NA	REGENIE_SE=0.263864;MAC=14.000000	RINT	Pass	Yes	No	Area of inferiorparietal in the right hemisphere generated by parcellation of the white surface using Desikan-Killiany parcellation	0	0	0	Imaging	Brain MRI	Other	26829	26829
TET2	26830_Area_of_inferiortemporal_right_hemisphere_2_0__RINT	UKB_CHIP_genes_phenome	ADD-WGR-LR	-0.112111	-0.22151	-0.00271208	0.0445846	0.0043778	35977	35662	315	0	NA	NA	NA	NA	REGENIE_SE=0.055817;MAC=315.000000	RINT	Pass	Yes	No	Area of inferiortemporal in the right hemisphere generated by parcellation of the white surface using Desikan-Killiany parcellation	0	0	0	Imaging	Brain MRI	Other	26830	26830
JAK2	26830_Area_of_inferiortemporal_right_hemisphere_2_0__RINT	UKB_CHIP_genes_phenome	ADD-WGR-LR	-0.332596	-0.753825	0.0886337	0.12173	0.000291853	35977	35956	21	0	NA	NA	NA	NA	REGENIE_SE=0.214917;MAC=21.000000	RINT	Pass	Yes	No	Area of inferiortemporal in the right hemisphere generated by parcellation of the white surface using Desikan-Killiany parcellation	0	0	0	Imaging	Brain MRI	Other	26830	26830
CBL	26830_Area_of_inferiortemporal_right_hemisphere_2_0__RINT	UKB_CHIP_genes_phenome	ADD-WGR-LR	-0.50133	-1.28911	0.286447	0.21229	8.33866e-05	35977	35971	6	0	NA	NA	NA	NA	REGENIE_SE=0.401934;MAC=6.000000	RINT	Pass	Yes	No	Area of inferiortemporal in the right hemisphere generated by parcellation of the white surface using Desikan-Killiany parcellation	0	0	0	Imaging	Brain MRI	Other	26830	26830
GNB1	26830_Area_of_inferiortemporal_right_hemisphere_2_0__RINT	UKB_CHIP_genes_phenome	ADD-WGR-LR	-0.313474	-0.84866	0.221711	0.250965	0.000180671	35977	35964	13	0	NA	NA	NA	NA	REGENIE_SE=0.273059;MAC=13.000000	RINT	Pass	Yes	No	Area of inferiortemporal in the right hemisphere generated by parcellation of the white surface using Desikan-Killiany parcellation	0	0	0	Imaging	Brain MRI	Other	26830	26830
ASXL1	26830_Area_of_inferiortemporal_right_hemisphere_2_0__RINT	UKB_CHIP_genes_phenome	ADD-WGR-LR	-0.0990147	-0.278614	0.0805842	0.279898	0.00161214	35977	35861	116	0	NA	NA	NA	NA	REGENIE_SE=0.091634;MAC=116.000000	RINT	Pass	Yes	No	Area of inferiortemporal in the right hemisphere generated by parcellation of the white surface using Desikan-Killiany parcellation	0	0	0	Imaging	Brain MRI	Other	26830	26830
SRSF2	26830_Area_of_inferiortemporal_right_hemisphere_2_0__RINT	UKB_CHIP_genes_phenome	ADD-WGR-LR	-0.28002	-0.79589	0.235849	0.287377	0.000194569	35977	35963	14	0	NA	NA	NA	NA	REGENIE_SE=0.263204;MAC=14.000000	RINT	Pass	Yes	No	Area of inferiortemporal in the right hemisphere generated by parcellation of the white surface using Desikan-Killiany parcellation	0	0	0	Imaging	Brain MRI	Other	26830	26830
GNAS	26830_Area_of_inferiortemporal_right_hemisphere_2_0__RINT	UKB_CHIP_genes_phenome	ADD-WGR-LR	0.207834	-0.349584	0.765252	0.464916	0.000166773	35977	35965	12	0	NA	NA	NA	NA	REGENIE_SE=0.284402;MAC=12.000000	RINT	Pass	Yes	No	Area of inferiortemporal in the right hemisphere generated by parcellation of the white surface using Desikan-Killiany parcellation	0	0	0	Imaging	Brain MRI	Other	26830	26830
PPM1D	26830_Area_of_inferiortemporal_right_hemisphere_2_0__RINT	UKB_CHIP_genes_phenome	ADD-WGR-LR	-0.0970758	-0.402414	0.208262	0.533199	0.000555911	35977	35937	40	0	NA	NA	NA	NA	REGENIE_SE=0.155788;MAC=40.000000	RINT	Pass	Yes	No	Area of inferiortemporal in the right hemisphere generated by parcellation of the white surface using Desikan-Killiany parcellation	0	0	0	Imaging	Brain MRI	Other	26830	26830
SF3B1	26830_Area_of_inferiortemporal_right_hemisphere_2_0__RINT	UKB_CHIP_genes_phenome	ADD-WGR-LR	0.181642	-0.547666	0.91095	0.625443	9.72844e-05	35977	35970	7	0	NA	NA	NA	NA	REGENIE_SE=0.372103;MAC=7.000000	RINT	Pass	Yes	No	Area of inferiortemporal in the right hemisphere generated by parcellation of the white surface using Desikan-Killiany parcellation	0	0	0	Imaging	Brain MRI	Other	26830	26830
DNMT3A	26830_Area_of_inferiortemporal_right_hemisphere_2_0__RINT	UKB_CHIP_genes_phenome	ADD-WGR-LR	0.00633594	-0.0499276	0.0625995	0.825314	0.0170526	35977	34750	1227	0	NA	NA	NA	NA	REGENIE_SE=0.028706;MAC=1227.000000	RINT	Pass	Yes	No	Area of inferiortemporal in the right hemisphere generated by parcellation of the white surface using Desikan-Killiany parcellation	0	0	0	Imaging	Brain MRI	Other	26830	26830
TP53	26830_Area_of_inferiortemporal_right_hemisphere_2_0__RINT	UKB_CHIP_genes_phenome	ADD-WGR-LR	-0.0190205	-0.430539	0.392498	0.927818	0.000305751	35977	35955	22	0	NA	NA	NA	NA	REGENIE_SE=0.209962;MAC=22.000000	RINT	Pass	Yes	No	Area of inferiortemporal in the right hemisphere generated by parcellation of the white surface using Desikan-Killiany parcellation	0	0	0	Imaging	Brain MRI	Other	26830	26830
JAK2	26831_Area_of_isthmuscingulate_right_hemisphere_2_0__RINT	UKB_CHIP_genes_phenome	ADD-WGR-LR	-0.541346	-0.963259	-0.119434	0.0119105	0.000291853	35977	35956	21	0	NA	NA	NA	NA	REGENIE_SE=0.215265;MAC=21.000000	RINT	Pass	Yes	No	Area of isthmuscingulate in the right hemisphere generated by parcellation of the white surface using Desikan-Killiany parcellation	0	0	0	Imaging	Brain MRI	Other	26831	26831
TP53	26831_Area_of_isthmuscingulate_right_hemisphere_2_0__RINT	UKB_CHIP_genes_phenome	ADD-WGR-LR	0.473951	0.0617653	0.886137	0.0242175	0.000305751	35977	35955	22	0	NA	NA	NA	NA	REGENIE_SE=0.210303;MAC=22.000000	RINT	Pass	Yes	No	Area of isthmuscingulate in the right hemisphere generated by parcellation of the white surface using Desikan-Killiany parcellation	0	0	0	Imaging	Brain MRI	Other	26831	26831
SRSF2	26831_Area_of_isthmuscingulate_right_hemisphere_2_0__RINT	UKB_CHIP_genes_phenome	ADD-WGR-LR	-0.489802	-1.00651	0.0269037	0.0631814	0.000194569	35977	35963	14	0	NA	NA	NA	NA	REGENIE_SE=0.263630;MAC=14.000000	RINT	Pass	Yes	No	Area of isthmuscingulate in the right hemisphere generated by parcellation of the white surface using Desikan-Killiany parcellation	0	0	0	Imaging	Brain MRI	Other	26831	26831
GNAS	26831_Area_of_isthmuscingulate_right_hemisphere_2_0__RINT	UKB_CHIP_genes_phenome	ADD-WGR-LR	0.356822	-0.2015	0.915144	0.210349	0.000166773	35977	35965	12	0	NA	NA	NA	NA	REGENIE_SE=0.284863;MAC=12.000000	RINT	Pass	Yes	No	Area of isthmuscingulate in the right hemisphere generated by parcellation of the white surface using Desikan-Killiany parcellation	0	0	0	Imaging	Brain MRI	Other	26831	26831
SF3B1	26831_Area_of_isthmuscingulate_right_hemisphere_2_0__RINT	UKB_CHIP_genes_phenome	ADD-WGR-LR	0.443736	-0.286755	1.17423	0.233819	9.72844e-05	35977	35970	7	0	NA	NA	NA	NA	REGENIE_SE=0.372706;MAC=7.000000	RINT	Pass	Yes	No	Area of isthmuscingulate in the right hemisphere generated by parcellation of the white surface using Desikan-Killiany parcellation	0	0	0	Imaging	Brain MRI	Other	26831	26831
TET2	26831_Area_of_isthmuscingulate_right_hemisphere_2_0__RINT	UKB_CHIP_genes_phenome	ADD-WGR-LR	0.0594818	-0.0500947	0.169058	0.287358	0.0043778	35977	35662	315	0	NA	NA	NA	NA	REGENIE_SE=0.055907;MAC=315.000000	RINT	Pass	Yes	No	Area of isthmuscingulate in the right hemisphere generated by parcellation of the white surface using Desikan-Killiany parcellation	0	0	0	Imaging	Brain MRI	Other	26831	26831
ASXL1	26831_Area_of_isthmuscingulate_right_hemisphere_2_0__RINT	UKB_CHIP_genes_phenome	ADD-WGR-LR	0.0839156	-0.0959745	0.263806	0.360565	0.00161214	35977	35861	116	0	NA	NA	NA	NA	REGENIE_SE=0.091782;MAC=116.000000	RINT	Pass	Yes	No	Area of isthmuscingulate in the right hemisphere generated by parcellation of the white surface using Desikan-Killiany parcellation	0	0	0	Imaging	Brain MRI	Other	26831	26831
DNMT3A	26831_Area_of_isthmuscingulate_right_hemisphere_2_0__RINT	UKB_CHIP_genes_phenome	ADD-WGR-LR	0.0177357	-0.0386191	0.0740905	0.537347	0.0170526	35977	34750	1227	0	NA	NA	NA	NA	REGENIE_SE=0.028753;MAC=1227.000000	RINT	Pass	Yes	No	Area of isthmuscingulate in the right hemisphere generated by parcellation of the white surface using Desikan-Killiany parcellation	0	0	0	Imaging	Brain MRI	Other	26831	26831
PPM1D	26831_Area_of_isthmuscingulate_right_hemisphere_2_0__RINT	UKB_CHIP_genes_phenome	ADD-WGR-LR	0.0784065	-0.227427	0.38424	0.615332	0.000555911	35977	35937	40	0	NA	NA	NA	NA	REGENIE_SE=0.156040;MAC=40.000000	RINT	Pass	Yes	No	Area of isthmuscingulate in the right hemisphere generated by parcellation of the white surface using Desikan-Killiany parcellation	0	0	0	Imaging	Brain MRI	Other	26831	26831
GNB1	26831_Area_of_isthmuscingulate_right_hemisphere_2_0__RINT	UKB_CHIP_genes_phenome	ADD-WGR-LR	-0.0964416	-0.632495	0.439612	0.724375	0.000180671	35977	35964	13	0	NA	NA	NA	NA	REGENIE_SE=0.273502;MAC=13.000000	RINT	Pass	Yes	No	Area of isthmuscingulate in the right hemisphere generated by parcellation of the white surface using Desikan-Killiany parcellation	0	0	0	Imaging	Brain MRI	Other	26831	26831
CBL	26831_Area_of_isthmuscingulate_right_hemisphere_2_0__RINT	UKB_CHIP_genes_phenome	ADD-WGR-LR	0.116429	-0.672625	0.905483	0.772426	8.33866e-05	35977	35971	6	0	NA	NA	NA	NA	REGENIE_SE=0.402586;MAC=6.000000	RINT	Pass	Yes	No	Area of isthmuscingulate in the right hemisphere generated by parcellation of the white surface using Desikan-Killiany parcellation	0	0	0	Imaging	Brain MRI	Other	26831	26831
GNAS	26832_Area_of_lateraloccipital_right_hemisphere_2_0__RINT	UKB_CHIP_genes_phenome	ADD-WGR-LR	-0.421087	-0.97561	0.133435	0.136662	0.000166773	35977	35965	12	0	NA	NA	NA	NA	REGENIE_SE=0.282925;MAC=12.000000	RINT	Pass	Yes	No	Area of lateraloccipital in the right hemisphere generated by parcellation of the white surface using Desikan-Killiany parcellation	0	0	0	Imaging	Brain MRI	Other	26832	26832
TET2	26832_Area_of_lateraloccipital_right_hemisphere_2_0__RINT	UKB_CHIP_genes_phenome	ADD-WGR-LR	-0.058762	-0.167593	0.0500688	0.289936	0.0043778	35977	35662	315	0	NA	NA	NA	NA	REGENIE_SE=0.055527;MAC=315.000000	RINT	Pass	Yes	No	Area of lateraloccipital in the right hemisphere generated by parcellation of the white surface using Desikan-Killiany parcellation	0	0	0	Imaging	Brain MRI	Other	26832	26832
TP53	26832_Area_of_lateraloccipital_right_hemisphere_2_0__RINT	UKB_CHIP_genes_phenome	ADD-WGR-LR	0.195141	-0.21424	0.604521	0.350169	0.000305751	35977	35955	22	0	NA	NA	NA	NA	REGENIE_SE=0.208871;MAC=22.000000	RINT	Pass	Yes	No	Area of lateraloccipital in the right hemisphere generated by parcellation of the white surface using Desikan-Killiany parcellation	0	0	0	Imaging	Brain MRI	Other	26832	26832
JAK2	26832_Area_of_lateraloccipital_right_hemisphere_2_0__RINT	UKB_CHIP_genes_phenome	ADD-WGR-LR	-0.11249	-0.531532	0.306551	0.598786	0.000291853	35977	35956	21	0	NA	NA	NA	NA	REGENIE_SE=0.213800;MAC=21.000000	RINT	Pass	Yes	No	Area of lateraloccipital in the right hemisphere generated by parcellation of the white surface using Desikan-Killiany parcellation	0	0	0	Imaging	Brain MRI	Other	26832	26832
ASXL1	26832_Area_of_lateraloccipital_right_hemisphere_2_0__RINT	UKB_CHIP_genes_phenome	ADD-WGR-LR	-0.0475377	-0.226204	0.131128	0.602027	0.00161214	35977	35861	116	0	NA	NA	NA	NA	REGENIE_SE=0.091158;MAC=116.000000	RINT	Pass	Yes	No	Area of lateraloccipital in the right hemisphere generated by parcellation of the white surface using Desikan-Killiany parcellation	0	0	0	Imaging	Brain MRI	Other	26832	26832
SRSF2	26832_Area_of_lateraloccipital_right_hemisphere_2_0__RINT	UKB_CHIP_genes_phenome	ADD-WGR-LR	0.127486	-0.385704	0.640675	0.626336	0.000194569	35977	35963	14	0	NA	NA	NA	NA	REGENIE_SE=0.261836;MAC=14.000000	RINT	Pass	Yes	No	Area of lateraloccipital in the right hemisphere generated by parcellation of the white surface using Desikan-Killiany parcellation	0	0	0	Imaging	Brain MRI	Other	26832	26832
PPM1D	26832_Area_of_lateraloccipital_right_hemisphere_2_0__RINT	UKB_CHIP_genes_phenome	ADD-WGR-LR	0.0740391	-0.229713	0.377791	0.632836	0.000555911	35977	35937	40	0	NA	NA	NA	NA	REGENIE_SE=0.154978;MAC=40.000000	RINT	Pass	Yes	No	Area of lateraloccipital in the right hemisphere generated by parcellation of the white surface using Desikan-Killiany parcellation	0	0	0	Imaging	Brain MRI	Other	26832	26832
CBL	26832_Area_of_lateraloccipital_right_hemisphere_2_0__RINT	UKB_CHIP_genes_phenome	ADD-WGR-LR	-0.0900012	-0.873685	0.693683	0.82191	8.33866e-05	35977	35971	6	0	NA	NA	NA	NA	REGENIE_SE=0.399846;MAC=6.000000	RINT	Pass	Yes	No	Area of lateraloccipital in the right hemisphere generated by parcellation of the white surface using Desikan-Killiany parcellation	0	0	0	Imaging	Brain MRI	Other	26832	26832
SF3B1	26832_Area_of_lateraloccipital_right_hemisphere_2_0__RINT	UKB_CHIP_genes_phenome	ADD-WGR-LR	-0.0780594	-0.803579	0.64746	0.832985	9.72844e-05	35977	35970	7	0	NA	NA	NA	NA	REGENIE_SE=0.370170;MAC=7.000000	RINT	Pass	Yes	No	Area of lateraloccipital in the right hemisphere generated by parcellation of the white surface using Desikan-Killiany parcellation	0	0	0	Imaging	Brain MRI	Other	26832	26832
GNB1	26832_Area_of_lateraloccipital_right_hemisphere_2_0__RINT	UKB_CHIP_genes_phenome	ADD-WGR-LR	0.0568743	-0.475531	0.58928	0.834157	0.000180671	35977	35964	13	0	NA	NA	NA	NA	REGENIE_SE=0.271640;MAC=13.000000	RINT	Pass	Yes	No	Area of lateraloccipital in the right hemisphere generated by parcellation of the white surface using Desikan-Killiany parcellation	0	0	0	Imaging	Brain MRI	Other	26832	26832
DNMT3A	26832_Area_of_lateraloccipital_right_hemisphere_2_0__RINT	UKB_CHIP_genes_phenome	ADD-WGR-LR	-0.00381974	-0.059791	0.0521515	0.893595	0.0170526	35977	34750	1227	0	NA	NA	NA	NA	REGENIE_SE=0.028557;MAC=1227.000000	RINT	Pass	Yes	No	Area of lateraloccipital in the right hemisphere generated by parcellation of the white surface using Desikan-Killiany parcellation	0	0	0	Imaging	Brain MRI	Other	26832	26832
DNMT3A	26833_Area_of_lateralorbitofrontal_right_hemisphere_2_0__RINT	UKB_CHIP_genes_phenome	ADD-WGR-LR	0.0451307	-0.0112012	0.101463	0.11636	0.0170526	35977	34750	1227	0	NA	NA	NA	NA	REGENIE_SE=0.028741;MAC=1227.000000	RINT	Pass	Yes	No	Area of lateralorbitofrontal in the right hemisphere generated by parcellation of the white surface using Desikan-Killiany parcellation	0	0	0	Imaging	Brain MRI	Other	26833	26833
GNB1	26833_Area_of_lateralorbitofrontal_right_hemisphere_2_0__RINT	UKB_CHIP_genes_phenome	ADD-WGR-LR	-0.415187	-0.951022	0.120649	0.128849	0.000180671	35977	35964	13	0	NA	NA	NA	NA	REGENIE_SE=0.273390;MAC=13.000000	RINT	Pass	Yes	No	Area of lateralorbitofrontal in the right hemisphere generated by parcellation of the white surface using Desikan-Killiany parcellation	0	0	0	Imaging	Brain MRI	Other	26833	26833
GNAS	26833_Area_of_lateralorbitofrontal_right_hemisphere_2_0__RINT	UKB_CHIP_genes_phenome	ADD-WGR-LR	0.299556	-0.258539	0.857651	0.292797	0.000166773	35977	35965	12	0	NA	NA	NA	NA	REGENIE_SE=0.284748;MAC=12.000000	RINT	Pass	Yes	No	Area of lateralorbitofrontal in the right hemisphere generated by parcellation of the white surface using Desikan-Killiany parcellation	0	0	0	Imaging	Brain MRI	Other	26833	26833
TET2	26833_Area_of_lateralorbitofrontal_right_hemisphere_2_0__RINT	UKB_CHIP_genes_phenome	ADD-WGR-LR	-0.0449379	-0.15447	0.0645941	0.421329	0.0043778	35977	35662	315	0	NA	NA	NA	NA	REGENIE_SE=0.055885;MAC=315.000000	RINT	Pass	Yes	No	Area of lateralorbitofrontal in the right hemisphere generated by parcellation of the white surface using Desikan-Killiany parcellation	0	0	0	Imaging	Brain MRI	Other	26833	26833
ASXL1	26833_Area_of_lateralorbitofrontal_right_hemisphere_2_0__RINT	UKB_CHIP_genes_phenome	ADD-WGR-LR	-0.0696369	-0.249454	0.11018	0.447837	0.00161214	35977	35861	116	0	NA	NA	NA	NA	REGENIE_SE=0.091745;MAC=116.000000	RINT	Pass	Yes	No	Area of lateralorbitofrontal in the right hemisphere generated by parcellation of the white surface using Desikan-Killiany parcellation	0	0	0	Imaging	Brain MRI	Other	26833	26833
SF3B1	26833_Area_of_lateralorbitofrontal_right_hemisphere_2_0__RINT	UKB_CHIP_genes_phenome	ADD-WGR-LR	0.271396	-0.458798	1.00159	0.466324	9.72844e-05	35977	35970	7	0	NA	NA	NA	NA	REGENIE_SE=0.372555;MAC=7.000000	RINT	Pass	Yes	No	Area of lateralorbitofrontal in the right hemisphere generated by parcellation of the white surface using Desikan-Killiany parcellation	0	0	0	Imaging	Brain MRI	Other	26833	26833
JAK2	26833_Area_of_lateralorbitofrontal_right_hemisphere_2_0__RINT	UKB_CHIP_genes_phenome	ADD-WGR-LR	-0.114007	-0.535748	0.307734	0.596231	0.000291853	35977	35956	21	0	NA	NA	NA	NA	REGENIE_SE=0.215178;MAC=21.000000	RINT	Pass	Yes	No	Area of lateralorbitofrontal in the right hemisphere generated by parcellation of the white surface using Desikan-Killiany parcellation	0	0	0	Imaging	Brain MRI	Other	26833	26833
CBL	26833_Area_of_lateralorbitofrontal_right_hemisphere_2_0__RINT	UKB_CHIP_genes_phenome	ADD-WGR-LR	-0.100245	-0.888978	0.688488	0.80328	8.33866e-05	35977	35971	6	0	NA	NA	NA	NA	REGENIE_SE=0.402422;MAC=6.000000	RINT	Pass	Yes	No	Area of lateralorbitofrontal in the right hemisphere generated by parcellation of the white surface using Desikan-Killiany parcellation	0	0	0	Imaging	Brain MRI	Other	26833	26833
SRSF2	26833_Area_of_lateralorbitofrontal_right_hemisphere_2_0__RINT	UKB_CHIP_genes_phenome	ADD-WGR-LR	0.0655429	-0.450953	0.582039	0.803579	0.000194569	35977	35963	14	0	NA	NA	NA	NA	REGENIE_SE=0.263523;MAC=14.000000	RINT	Pass	Yes	No	Area of lateralorbitofrontal in the right hemisphere generated by parcellation of the white surface using Desikan-Killiany parcellation	0	0	0	Imaging	Brain MRI	Other	26833	26833
PPM1D	26833_Area_of_lateralorbitofrontal_right_hemisphere_2_0__RINT	UKB_CHIP_genes_phenome	ADD-WGR-LR	0.00802951	-0.297679	0.313738	0.958944	0.000555911	35977	35937	40	0	NA	NA	NA	NA	REGENIE_SE=0.155977;MAC=40.000000	RINT	Pass	Yes	No	Area of lateralorbitofrontal in the right hemisphere generated by parcellation of the white surface using Desikan-Killiany parcellation	0	0	0	Imaging	Brain MRI	Other	26833	26833
TP53	26833_Area_of_lateralorbitofrontal_right_hemisphere_2_0__RINT	UKB_CHIP_genes_phenome	ADD-WGR-LR	0.00890484	-0.403113	0.420923	0.966212	0.000305751	35977	35955	22	0	NA	NA	NA	NA	REGENIE_SE=0.210217;MAC=22.000000	RINT	Pass	Yes	No	Area of lateralorbitofrontal in the right hemisphere generated by parcellation of the white surface using Desikan-Killiany parcellation	0	0	0	Imaging	Brain MRI	Other	26833	26833
JAK2	26834_Area_of_lingual_right_hemisphere_2_0__RINT	UKB_CHIP_genes_phenome	ADD-WGR-LR	-0.77673	-1.19489	-0.358568	0.000271995	0.000291853	35977	35956	21	0	NA	NA	NA	NA	REGENIE_SE=0.213352;MAC=21.000000	RINT	Pass	Yes	No	Area of lingual in the right hemisphere generated by parcellation of the white surface using Desikan-Killiany parcellation	0	0	0	Imaging	Brain MRI	Other	26834	26834
GNAS	26834_Area_of_lingual_right_hemisphere_2_0__RINT	UKB_CHIP_genes_phenome	ADD-WGR-LR	-0.667633	-1.22099	-0.114275	0.0180437	0.000166773	35977	35965	12	0	NA	NA	NA	NA	REGENIE_SE=0.282331;MAC=12.000000	RINT	Pass	Yes	No	Area of lingual in the right hemisphere generated by parcellation of the white surface using Desikan-Killiany parcellation	0	0	0	Imaging	Brain MRI	Other	26834	26834
SF3B1	26834_Area_of_lingual_right_hemisphere_2_0__RINT	UKB_CHIP_genes_phenome	ADD-WGR-LR	0.305976	-0.418021	1.02997	0.407489	9.72844e-05	35977	35970	7	0	NA	NA	NA	NA	REGENIE_SE=0.369393;MAC=7.000000	RINT	Pass	Yes	No	Area of lingual in the right hemisphere generated by parcellation of the white surface using Desikan-Killiany parcellation	0	0	0	Imaging	Brain MRI	Other	26834	26834
GNB1	26834_Area_of_lingual_right_hemisphere_2_0__RINT	UKB_CHIP_genes_phenome	ADD-WGR-LR	-0.205915	-0.737203	0.325373	0.447471	0.000180671	35977	35964	13	0	NA	NA	NA	NA	REGENIE_SE=0.271070;MAC=13.000000	RINT	Pass	Yes	No	Area of lingual in the right hemisphere generated by parcellation of the white surface using Desikan-Killiany parcellation	0	0	0	Imaging	Brain MRI	Other	26834	26834
PPM1D	26834_Area_of_lingual_right_hemisphere_2_0__RINT	UKB_CHIP_genes_phenome	ADD-WGR-LR	0.108417	-0.194697	0.411531	0.483282	0.000555911	35977	35937	40	0	NA	NA	NA	NA	REGENIE_SE=0.154653;MAC=40.000000	RINT	Pass	Yes	No	Area of lingual in the right hemisphere generated by parcellation of the white surface using Desikan-Killiany parcellation	0	0	0	Imaging	Brain MRI	Other	26834	26834
TET2	26834_Area_of_lingual_right_hemisphere_2_0__RINT	UKB_CHIP_genes_phenome	ADD-WGR-LR	-0.0142034	-0.122806	0.094399	0.797696	0.0043778	35977	35662	315	0	NA	NA	NA	NA	REGENIE_SE=0.055410;MAC=315.000000	RINT	Pass	Yes	No	Area of lingual in the right hemisphere generated by parcellation of the white surface using Desikan-Killiany parcellation	0	0	0	Imaging	Brain MRI	Other	26834	26834
TP53	26834_Area_of_lingual_right_hemisphere_2_0__RINT	UKB_CHIP_genes_phenome	ADD-WGR-LR	0.0461758	-0.362345	0.454697	0.824674	0.000305751	35977	35955	22	0	NA	NA	NA	NA	REGENIE_SE=0.208433;MAC=22.000000	RINT	Pass	Yes	No	Area of lingual in the right hemisphere generated by parcellation of the white surface using Desikan-Killiany parcellation	0	0	0	Imaging	Brain MRI	Other	26834	26834
SRSF2	26834_Area_of_lingual_right_hemisphere_2_0__RINT	UKB_CHIP_genes_phenome	ADD-WGR-LR	-0.030386	-0.542498	0.481727	0.90742	0.000194569	35977	35963	14	0	NA	NA	NA	NA	REGENIE_SE=0.261287;MAC=14.000000	RINT	Pass	Yes	No	Area of lingual in the right hemisphere generated by parcellation of the white surface using Desikan-Killiany parcellation	0	0	0	Imaging	Brain MRI	Other	26834	26834
ASXL1	26834_Area_of_lingual_right_hemisphere_2_0__RINT	UKB_CHIP_genes_phenome	ADD-WGR-LR	-0.00890396	-0.187195	0.169387	0.922026	0.00161214	35977	35861	116	0	NA	NA	NA	NA	REGENIE_SE=0.090966;MAC=116.000000	RINT	Pass	Yes	No	Area of lingual in the right hemisphere generated by parcellation of the white surface using Desikan-Killiany parcellation	0	0	0	Imaging	Brain MRI	Other	26834	26834
DNMT3A	26834_Area_of_lingual_right_hemisphere_2_0__RINT	UKB_CHIP_genes_phenome	ADD-WGR-LR	-0.00254898	-0.0584028	0.0533048	0.928727	0.0170526	35977	34750	1227	0	NA	NA	NA	NA	REGENIE_SE=0.028497;MAC=1227.000000	RINT	Pass	Yes	No	Area of lingual in the right hemisphere generated by parcellation of the white surface using Desikan-Killiany parcellation	0	0	0	Imaging	Brain MRI	Other	26834	26834
CBL	26834_Area_of_lingual_right_hemisphere_2_0__RINT	UKB_CHIP_genes_phenome	ADD-WGR-LR	-0.0225315	-0.80457	0.759507	0.954968	8.33866e-05	35977	35971	6	0	NA	NA	NA	NA	REGENIE_SE=0.399007;MAC=6.000000	RINT	Pass	Yes	No	Area of lingual in the right hemisphere generated by parcellation of the white surface using Desikan-Killiany parcellation	0	0	0	Imaging	Brain MRI	Other	26834	26834
TET2	26835_Area_of_medialorbitofrontal_right_hemisphere_2_0__RINT	UKB_CHIP_genes_phenome	ADD-WGR-LR	-0.102321	-0.212321	0.00767887	0.0682817	0.0043778	35977	35662	315	0	NA	NA	NA	NA	REGENIE_SE=0.056124;MAC=315.000000	RINT	Pass	Yes	No	Area of medialorbitofrontal in the right hemisphere generated by parcellation of the white surface using Desikan-Killiany parcellation	0	0	0	Imaging	Brain MRI	Other	26835	26835
ASXL1	26835_Area_of_medialorbitofrontal_right_hemisphere_2_0__RINT	UKB_CHIP_genes_phenome	ADD-WGR-LR	0.165628	-0.0149575	0.346213	0.0722365	0.00161214	35977	35861	116	0	NA	NA	NA	NA	REGENIE_SE=0.092137;MAC=116.000000	RINT	Pass	Yes	No	Area of medialorbitofrontal in the right hemisphere generated by parcellation of the white surface using Desikan-Killiany parcellation	0	0	0	Imaging	Brain MRI	Other	26835	26835
GNB1	26835_Area_of_medialorbitofrontal_right_hemisphere_2_0__RINT	UKB_CHIP_genes_phenome	ADD-WGR-LR	-0.411583	-0.949708	0.126542	0.133855	0.000180671	35977	35964	13	0	NA	NA	NA	NA	REGENIE_SE=0.274559;MAC=13.000000	RINT	Pass	Yes	No	Area of medialorbitofrontal in the right hemisphere generated by parcellation of the white surface using Desikan-Killiany parcellation	0	0	0	Imaging	Brain MRI	Other	26835	26835
PPM1D	26835_Area_of_medialorbitofrontal_right_hemisphere_2_0__RINT	UKB_CHIP_genes_phenome	ADD-WGR-LR	0.225375	-0.0816399	0.53239	0.150213	0.000555911	35977	35937	40	0	NA	NA	NA	NA	REGENIE_SE=0.156643;MAC=40.000000	RINT	Pass	Yes	No	Area of medialorbitofrontal in the right hemisphere generated by parcellation of the white surface using Desikan-Killiany parcellation	0	0	0	Imaging	Brain MRI	Other	26835	26835
DNMT3A	26835_Area_of_medialorbitofrontal_right_hemisphere_2_0__RINT	UKB_CHIP_genes_phenome	ADD-WGR-LR	-0.0411621	-0.0977347	0.0154105	0.15385	0.0170526	35977	34750	1227	0	NA	NA	NA	NA	REGENIE_SE=0.028864;MAC=1227.000000	RINT	Pass	Yes	No	Area of medialorbitofrontal in the right hemisphere generated by parcellation of the white surface using Desikan-Killiany parcellation	0	0	0	Imaging	Brain MRI	Other	26835	26835
JAK2	26835_Area_of_medialorbitofrontal_right_hemisphere_2_0__RINT	UKB_CHIP_genes_phenome	ADD-WGR-LR	-0.197095	-0.620638	0.226448	0.361734	0.000291853	35977	35956	21	0	NA	NA	NA	NA	REGENIE_SE=0.216097;MAC=21.000000	RINT	Pass	Yes	No	Area of medialorbitofrontal in the right hemisphere generated by parcellation of the white surface using Desikan-Killiany parcellation	0	0	0	Imaging	Brain MRI	Other	26835	26835
CBL	26835_Area_of_medialorbitofrontal_right_hemisphere_2_0__RINT	UKB_CHIP_genes_phenome	ADD-WGR-LR	-0.280523	-1.07263	0.511581	0.487607	8.33866e-05	35977	35971	6	0	NA	NA	NA	NA	REGENIE_SE=0.404142;MAC=6.000000	RINT	Pass	Yes	No	Area of medialorbitofrontal in the right hemisphere generated by parcellation of the white surface using Desikan-Killiany parcellation	0	0	0	Imaging	Brain MRI	Other	26835	26835
TP53	26835_Area_of_medialorbitofrontal_right_hemisphere_2_0__RINT	UKB_CHIP_genes_phenome	ADD-WGR-LR	-0.102778	-0.516557	0.311001	0.626375	0.000305751	35977	35955	22	0	NA	NA	NA	NA	REGENIE_SE=0.211116;MAC=22.000000	RINT	Pass	Yes	No	Area of medialorbitofrontal in the right hemisphere generated by parcellation of the white surface using Desikan-Killiany parcellation	0	0	0	Imaging	Brain MRI	Other	26835	26835
SF3B1	26835_Area_of_medialorbitofrontal_right_hemisphere_2_0__RINT	UKB_CHIP_genes_phenome	ADD-WGR-LR	0.171621	-0.561693	0.904936	0.646449	9.72844e-05	35977	35970	7	0	NA	NA	NA	NA	REGENIE_SE=0.374147;MAC=7.000000	RINT	Pass	Yes	No	Area of medialorbitofrontal in the right hemisphere generated by parcellation of the white surface using Desikan-Killiany parcellation	0	0	0	Imaging	Brain MRI	Other	26835	26835
GNAS	26835_Area_of_medialorbitofrontal_right_hemisphere_2_0__RINT	UKB_CHIP_genes_phenome	ADD-WGR-LR	0.0143398	-0.54614	0.57482	0.960006	0.000166773	35977	35965	12	0	NA	NA	NA	NA	REGENIE_SE=0.285965;MAC=12.000000	RINT	Pass	Yes	No	Area of medialorbitofrontal in the right hemisphere generated by parcellation of the white surface using Desikan-Killiany parcellation	0	0	0	Imaging	Brain MRI	Other	26835	26835
SRSF2	26835_Area_of_medialorbitofrontal_right_hemisphere_2_0__RINT	UKB_CHIP_genes_phenome	ADD-WGR-LR	-0.0124739	-0.531177	0.506229	0.962407	0.000194569	35977	35963	14	0	NA	NA	NA	NA	REGENIE_SE=0.264649;MAC=14.000000	RINT	Pass	Yes	No	Area of medialorbitofrontal in the right hemisphere generated by parcellation of the white surface using Desikan-Killiany parcellation	0	0	0	Imaging	Brain MRI	Other	26835	26835
JAK2	26836_Area_of_middletemporal_right_hemisphere_2_0__RINT	UKB_CHIP_genes_phenome	ADD-WGR-LR	-0.383943	-0.804265	0.0363791	0.0734012	0.000291853	35977	35956	21	0	NA	NA	NA	NA	REGENIE_SE=0.214454;MAC=21.000000	RINT	Pass	Yes	No	Area of middletemporal in the right hemisphere generated by parcellation of the white surface using Desikan-Killiany parcellation	0	0	0	Imaging	Brain MRI	Other	26836	26836
DNMT3A	26836_Area_of_middletemporal_right_hemisphere_2_0__RINT	UKB_CHIP_genes_phenome	ADD-WGR-LR	0.0455629	-0.0105794	0.101705	0.111693	0.0170526	35977	34750	1227	0	NA	NA	NA	NA	REGENIE_SE=0.028645;MAC=1227.000000	RINT	Pass	Yes	No	Area of middletemporal in the right hemisphere generated by parcellation of the white surface using Desikan-Killiany parcellation	0	0	0	Imaging	Brain MRI	Other	26836	26836
SF3B1	26836_Area_of_middletemporal_right_hemisphere_2_0__RINT	UKB_CHIP_genes_phenome	ADD-WGR-LR	0.394165	-0.333572	1.1219	0.288428	9.72844e-05	35977	35970	7	0	NA	NA	NA	NA	REGENIE_SE=0.371301;MAC=7.000000	RINT	Pass	Yes	No	Area of middletemporal in the right hemisphere generated by parcellation of the white surface using Desikan-Killiany parcellation	0	0	0	Imaging	Brain MRI	Other	26836	26836
TET2	26836_Area_of_middletemporal_right_hemisphere_2_0__RINT	UKB_CHIP_genes_phenome	ADD-WGR-LR	-0.0588464	-0.16801	0.050317	0.290716	0.0043778	35977	35662	315	0	NA	NA	NA	NA	REGENIE_SE=0.055697;MAC=315.000000	RINT	Pass	Yes	No	Area of middletemporal in the right hemisphere generated by parcellation of the white surface using Desikan-Killiany parcellation	0	0	0	Imaging	Brain MRI	Other	26836	26836
TP53	26836_Area_of_middletemporal_right_hemisphere_2_0__RINT	UKB_CHIP_genes_phenome	ADD-WGR-LR	-0.17351	-0.584141	0.237122	0.407575	0.000305751	35977	35955	22	0	NA	NA	NA	NA	REGENIE_SE=0.209510;MAC=22.000000	RINT	Pass	Yes	No	Area of middletemporal in the right hemisphere generated by parcellation of the white surface using Desikan-Killiany parcellation	0	0	0	Imaging	Brain MRI	Other	26836	26836
ASXL1	26836_Area_of_middletemporal_right_hemisphere_2_0__RINT	UKB_CHIP_genes_phenome	ADD-WGR-LR	0.0650331	-0.114179	0.244245	0.476936	0.00161214	35977	35861	116	0	NA	NA	NA	NA	REGENIE_SE=0.091436;MAC=116.000000	RINT	Pass	Yes	No	Area of middletemporal in the right hemisphere generated by parcellation of the white surface using Desikan-Killiany parcellation	0	0	0	Imaging	Brain MRI	Other	26836	26836
PPM1D	26836_Area_of_middletemporal_right_hemisphere_2_0__RINT	UKB_CHIP_genes_phenome	ADD-WGR-LR	-0.101739	-0.406419	0.202941	0.512809	0.000555911	35977	35937	40	0	NA	NA	NA	NA	REGENIE_SE=0.155452;MAC=40.000000	RINT	Pass	Yes	No	Area of middletemporal in the right hemisphere generated by parcellation of the white surface using Desikan-Killiany parcellation	0	0	0	Imaging	Brain MRI	Other	26836	26836
SRSF2	26836_Area_of_middletemporal_right_hemisphere_2_0__RINT	UKB_CHIP_genes_phenome	ADD-WGR-LR	-0.118922	-0.63368	0.395837	0.650694	0.000194569	35977	35963	14	0	NA	NA	NA	NA	REGENIE_SE=0.262637;MAC=14.000000	RINT	Pass	Yes	No	Area of middletemporal in the right hemisphere generated by parcellation of the white surface using Desikan-Killiany parcellation	0	0	0	Imaging	Brain MRI	Other	26836	26836
CBL	26836_Area_of_middletemporal_right_hemisphere_2_0__RINT	UKB_CHIP_genes_phenome	ADD-WGR-LR	-0.0967698	-0.882849	0.68931	0.809338	8.33866e-05	35977	35971	6	0	NA	NA	NA	NA	REGENIE_SE=0.401068;MAC=6.000000	RINT	Pass	Yes	No	Area of middletemporal in the right hemisphere generated by parcellation of the white surface using Desikan-Killiany parcellation	0	0	0	Imaging	Brain MRI	Other	26836	26836
GNAS	26836_Area_of_middletemporal_right_hemisphere_2_0__RINT	UKB_CHIP_genes_phenome	ADD-WGR-LR	-0.0554817	-0.611699	0.500736	0.844999	0.000166773	35977	35965	12	0	NA	NA	NA	NA	REGENIE_SE=0.283790;MAC=12.000000	RINT	Pass	Yes	No	Area of middletemporal in the right hemisphere generated by parcellation of the white surface using Desikan-Killiany parcellation	0	0	0	Imaging	Brain MRI	Other	26836	26836
GNB1	26836_Area_of_middletemporal_right_hemisphere_2_0__RINT	UKB_CHIP_genes_phenome	ADD-WGR-LR	0.0464069	-0.487626	0.58044	0.864759	0.000180671	35977	35964	13	0	NA	NA	NA	NA	REGENIE_SE=0.272471;MAC=13.000000	RINT	Pass	Yes	No	Area of middletemporal in the right hemisphere generated by parcellation of the white surface using Desikan-Killiany parcellation	0	0	0	Imaging	Brain MRI	Other	26836	26836
GNAS	26837_Area_of_parahippocampal_right_hemisphere_2_0__RINT	UKB_CHIP_genes_phenome	ADD-WGR-LR	-0.629894	-1.18832	-0.0714688	0.0270493	0.000166773	35977	35965	12	0	NA	NA	NA	NA	REGENIE_SE=0.284916;MAC=12.000000	RINT	Pass	Yes	No	Area of parahippocampal in the right hemisphere generated by parcellation of the white surface using Desikan-Killiany parcellation	0	0	0	Imaging	Brain MRI	Other	26837	26837
TP53	26837_Area_of_parahippocampal_right_hemisphere_2_0__RINT	UKB_CHIP_genes_phenome	ADD-WGR-LR	-0.408874	-0.821136	0.00338777	0.0519126	0.000305751	35977	35955	22	0	NA	NA	NA	NA	REGENIE_SE=0.210341;MAC=22.000000	RINT	Pass	Yes	No	Area of parahippocampal in the right hemisphere generated by parcellation of the white surface using Desikan-Killiany parcellation	0	0	0	Imaging	Brain MRI	Other	26837	26837
TET2	26837_Area_of_parahippocampal_right_hemisphere_2_0__RINT	UKB_CHIP_genes_phenome	ADD-WGR-LR	0.0793329	-0.0302638	0.18893	0.155974	0.0043778	35977	35662	315	0	NA	NA	NA	NA	REGENIE_SE=0.055918;MAC=315.000000	RINT	Pass	Yes	No	Area of parahippocampal in the right hemisphere generated by parcellation of the white surface using Desikan-Killiany parcellation	0	0	0	Imaging	Brain MRI	Other	26837	26837
JAK2	26837_Area_of_parahippocampal_right_hemisphere_2_0__RINT	UKB_CHIP_genes_phenome	ADD-WGR-LR	-0.206867	-0.628858	0.215123	0.336647	0.000291853	35977	35956	21	0	NA	NA	NA	NA	REGENIE_SE=0.215305;MAC=21.000000	RINT	Pass	Yes	No	Area of parahippocampal in the right hemisphere generated by parcellation of the white surface using Desikan-Killiany parcellation	0	0	0	Imaging	Brain MRI	Other	26837	26837
SF3B1	26837_Area_of_parahippocampal_right_hemisphere_2_0__RINT	UKB_CHIP_genes_phenome	ADD-WGR-LR	0.259793	-0.470833	0.990418	0.485856	9.72844e-05	35977	35970	7	0	NA	NA	NA	NA	REGENIE_SE=0.372775;MAC=7.000000	RINT	Pass	Yes	No	Area of parahippocampal in the right hemisphere generated by parcellation of the white surface using Desikan-Killiany parcellation	0	0	0	Imaging	Brain MRI	Other	26837	26837
CBL	26837_Area_of_parahippocampal_right_hemisphere_2_0__RINT	UKB_CHIP_genes_phenome	ADD-WGR-LR	-0.15128	-0.940479	0.63792	0.707139	8.33866e-05	35977	35971	6	0	NA	NA	NA	NA	REGENIE_SE=0.402660;MAC=6.000000	RINT	Pass	Yes	No	Area of parahippocampal in the right hemisphere generated by parcellation of the white surface using Desikan-Killiany parcellation	0	0	0	Imaging	Brain MRI	Other	26837	26837
PPM1D	26837_Area_of_parahippocampal_right_hemisphere_2_0__RINT	UKB_CHIP_genes_phenome	ADD-WGR-LR	-0.0379991	-0.343889	0.26789	0.807636	0.000555911	35977	35937	40	0	NA	NA	NA	NA	REGENIE_SE=0.156069;MAC=40.000000	RINT	Pass	Yes	No	Area of parahippocampal in the right hemisphere generated by parcellation of the white surface using Desikan-Killiany parcellation	0	0	0	Imaging	Brain MRI	Other	26837	26837
SRSF2	26837_Area_of_parahippocampal_right_hemisphere_2_0__RINT	UKB_CHIP_genes_phenome	ADD-WGR-LR	-0.060522	-0.577323	0.456279	0.818458	0.000194569	35977	35963	14	0	NA	NA	NA	NA	REGENIE_SE=0.263679;MAC=14.000000	RINT	Pass	Yes	No	Area of parahippocampal in the right hemisphere generated by parcellation of the white surface using Desikan-Killiany parcellation	0	0	0	Imaging	Brain MRI	Other	26837	26837
GNB1	26837_Area_of_parahippocampal_right_hemisphere_2_0__RINT	UKB_CHIP_genes_phenome	ADD-WGR-LR	0.0565482	-0.479604	0.5927	0.83623	0.000180671	35977	35964	13	0	NA	NA	NA	NA	REGENIE_SE=0.273552;MAC=13.000000	RINT	Pass	Yes	No	Area of parahippocampal in the right hemisphere generated by parcellation of the white surface using Desikan-Killiany parcellation	0	0	0	Imaging	Brain MRI	Other	26837	26837
DNMT3A	26837_Area_of_parahippocampal_right_hemisphere_2_0__RINT	UKB_CHIP_genes_phenome	ADD-WGR-LR	0.0037498	-0.0526154	0.060115	0.896258	0.0170526	35977	34750	1227	0	NA	NA	NA	NA	REGENIE_SE=0.028758;MAC=1227.000000	RINT	Pass	Yes	No	Area of parahippocampal in the right hemisphere generated by parcellation of the white surface using Desikan-Killiany parcellation	0	0	0	Imaging	Brain MRI	Other	26837	26837
ASXL1	26837_Area_of_parahippocampal_right_hemisphere_2_0__RINT	UKB_CHIP_genes_phenome	ADD-WGR-LR	0.00354451	-0.176379	0.183468	0.9692	0.00161214	35977	35861	116	0	NA	NA	NA	NA	REGENIE_SE=0.091799;MAC=116.000000	RINT	Pass	Yes	No	Area of parahippocampal in the right hemisphere generated by parcellation of the white surface using Desikan-Killiany parcellation	0	0	0	Imaging	Brain MRI	Other	26837	26837
TET2	26838_Area_of_paracentral_right_hemisphere_2_0__RINT	UKB_CHIP_genes_phenome	ADD-WGR-LR	-0.090013	-0.199919	0.0198927	0.108447	0.0043778	35977	35662	315	0	NA	NA	NA	NA	REGENIE_SE=0.056075;MAC=315.000000	RINT	Pass	Yes	No	Area of paracentral in the right hemisphere generated by parcellation of the white surface using Desikan-Killiany parcellation	0	0	0	Imaging	Brain MRI	Other	26838	26838
TP53	26838_Area_of_paracentral_right_hemisphere_2_0__RINT	UKB_CHIP_genes_phenome	ADD-WGR-LR	0.251485	-0.161939	0.66491	0.233166	0.000305751	35977	35955	22	0	NA	NA	NA	NA	REGENIE_SE=0.210935;MAC=22.000000	RINT	Pass	Yes	No	Area of paracentral in the right hemisphere generated by parcellation of the white surface using Desikan-Killiany parcellation	0	0	0	Imaging	Brain MRI	Other	26838	26838
SRSF2	26838_Area_of_paracentral_right_hemisphere_2_0__RINT	UKB_CHIP_genes_phenome	ADD-WGR-LR	0.289603	-0.228656	0.807862	0.273417	0.000194569	35977	35963	14	0	NA	NA	NA	NA	REGENIE_SE=0.264423;MAC=14.000000	RINT	Pass	Yes	No	Area of paracentral in the right hemisphere generated by parcellation of the white surface using Desikan-Killiany parcellation	0	0	0	Imaging	Brain MRI	Other	26838	26838
DNMT3A	26838_Area_of_paracentral_right_hemisphere_2_0__RINT	UKB_CHIP_genes_phenome	ADD-WGR-LR	0.0278699	-0.0286542	0.084394	0.333853	0.0170526	35977	34750	1227	0	NA	NA	NA	NA	REGENIE_SE=0.028839;MAC=1227.000000	RINT	Pass	Yes	No	Area of paracentral in the right hemisphere generated by parcellation of the white surface using Desikan-Killiany parcellation	0	0	0	Imaging	Brain MRI	Other	26838	26838
SF3B1	26838_Area_of_paracentral_right_hemisphere_2_0__RINT	UKB_CHIP_genes_phenome	ADD-WGR-LR	-0.303923	-1.03661	0.428763	0.416214	9.72844e-05	35977	35970	7	0	NA	NA	NA	NA	REGENIE_SE=0.373826;MAC=7.000000	RINT	Pass	Yes	No	Area of paracentral in the right hemisphere generated by parcellation of the white surface using Desikan-Killiany parcellation	0	0	0	Imaging	Brain MRI	Other	26838	26838
GNB1	26838_Area_of_paracentral_right_hemisphere_2_0__RINT	UKB_CHIP_genes_phenome	ADD-WGR-LR	-0.209759	-0.747423	0.327905	0.444485	0.000180671	35977	35964	13	0	NA	NA	NA	NA	REGENIE_SE=0.274323;MAC=13.000000	RINT	Pass	Yes	No	Area of paracentral in the right hemisphere generated by parcellation of the white surface using Desikan-Killiany parcellation	0	0	0	Imaging	Brain MRI	Other	26838	26838
PPM1D	26838_Area_of_paracentral_right_hemisphere_2_0__RINT	UKB_CHIP_genes_phenome	ADD-WGR-LR	0.0950513	-0.211701	0.401803	0.543637	0.000555911	35977	35937	40	0	NA	NA	NA	NA	REGENIE_SE=0.156509;MAC=40.000000	RINT	Pass	Yes	No	Area of paracentral in the right hemisphere generated by parcellation of the white surface using Desikan-Killiany parcellation	0	0	0	Imaging	Brain MRI	Other	26838	26838
GNAS	26838_Area_of_paracentral_right_hemisphere_2_0__RINT	UKB_CHIP_genes_phenome	ADD-WGR-LR	-0.168878	-0.728877	0.391122	0.554479	0.000166773	35977	35965	12	0	NA	NA	NA	NA	REGENIE_SE=0.285719;MAC=12.000000	RINT	Pass	Yes	No	Area of paracentral in the right hemisphere generated by parcellation of the white surface using Desikan-Killiany parcellation	0	0	0	Imaging	Brain MRI	Other	26838	26838
