## Supplemental Tables for "Exome sequencing of 628,388 individuals identifies common and rare variant associations with clonal hematopoiesis phenotypes" (part 21 of 41)

### Sheet: S40_UKB_phenotypic_associations (continued)
Name	Trait	Cohort	Model	Effect	LCI_Effect	UCI_Effect	Pval	AAF	Num_Cases	Cases_Ref	Cases_Het	Cases_Alt	Num_Controls	Controls_Ref	Controls_Het	Controls_Alt	Info	TraitType	Decision	inManu	inManuNonImaging	description	phe10_cat	ukb_cat	mf_cat	bio_domain	data_source	new_category	pheno_code	pheno_code_numeric
ASXL1	26838_Area_of_paracentral_right_hemisphere_2_0__RINT	UKB_CHIP_genes_phenome	ADD-WGR-LR	-0.0223569	-0.202788	0.158074	0.808117	0.00161214	35977	35861	116	0	NA	NA	NA	NA	REGENIE_SE=0.092058;MAC=116.000000	RINT	Pass	Yes	No	Area of paracentral in the right hemisphere generated by parcellation of the white surface using Desikan-Killiany parcellation	0	0	0	Imaging	Brain MRI	Other	26838	26838
JAK2	26838_Area_of_paracentral_right_hemisphere_2_0__RINT	UKB_CHIP_genes_phenome	ADD-WGR-LR	0.00477386	-0.418406	0.427954	0.98236	0.000291853	35977	35956	21	0	NA	NA	NA	NA	REGENIE_SE=0.215912;MAC=21.000000	RINT	Pass	Yes	No	Area of paracentral in the right hemisphere generated by parcellation of the white surface using Desikan-Killiany parcellation	0	0	0	Imaging	Brain MRI	Other	26838	26838
CBL	26838_Area_of_paracentral_right_hemisphere_2_0__RINT	UKB_CHIP_genes_phenome	ADD-WGR-LR	-0.00880207	-0.800227	0.782623	0.982609	8.33866e-05	35977	35971	6	0	NA	NA	NA	NA	REGENIE_SE=0.403795;MAC=6.000000	RINT	Pass	Yes	No	Area of paracentral in the right hemisphere generated by parcellation of the white surface using Desikan-Killiany parcellation	0	0	0	Imaging	Brain MRI	Other	26838	26838
GNAS	26839_Area_of_parsopercularis_right_hemisphere_2_0__RINT	UKB_CHIP_genes_phenome	ADD-WGR-LR	-0.720076	-1.28191	-0.158246	0.0120046	0.000166773	35977	35965	12	0	NA	NA	NA	NA	REGENIE_SE=0.286653;MAC=12.000000	RINT	Pass	Yes	No	Area of parsopercularis in the right hemisphere generated by parcellation of the white surface using Desikan-Killiany parcellation	0	0	0	Imaging	Brain MRI	Other	26839	26839
SF3B1	26839_Area_of_parsopercularis_right_hemisphere_2_0__RINT	UKB_CHIP_genes_phenome	ADD-WGR-LR	0.871301	0.13622	1.60638	0.02017	9.72844e-05	35977	35970	7	0	NA	NA	NA	NA	REGENIE_SE=0.375048;MAC=7.000000	RINT	Pass	Yes	No	Area of parsopercularis in the right hemisphere generated by parcellation of the white surface using Desikan-Killiany parcellation	0	0	0	Imaging	Brain MRI	Other	26839	26839
JAK2	26839_Area_of_parsopercularis_right_hemisphere_2_0__RINT	UKB_CHIP_genes_phenome	ADD-WGR-LR	-0.43198	-0.856543	-0.00741631	0.0461301	0.000291853	35977	35956	21	0	NA	NA	NA	NA	REGENIE_SE=0.216618;MAC=21.000000	RINT	Pass	Yes	No	Area of parsopercularis in the right hemisphere generated by parcellation of the white surface using Desikan-Killiany parcellation	0	0	0	Imaging	Brain MRI	Other	26839	26839
SRSF2	26839_Area_of_parsopercularis_right_hemisphere_2_0__RINT	UKB_CHIP_genes_phenome	ADD-WGR-LR	-0.403136	-0.923089	0.116816	0.128606	0.000194569	35977	35963	14	0	NA	NA	NA	NA	REGENIE_SE=0.265287;MAC=14.000000	RINT	Pass	Yes	No	Area of parsopercularis in the right hemisphere generated by parcellation of the white surface using Desikan-Killiany parcellation	0	0	0	Imaging	Brain MRI	Other	26839	26839
CBL	26839_Area_of_parsopercularis_right_hemisphere_2_0__RINT	UKB_CHIP_genes_phenome	ADD-WGR-LR	-0.528228	-1.32224	0.265784	0.192269	8.33866e-05	35977	35971	6	0	NA	NA	NA	NA	REGENIE_SE=0.405116;MAC=6.000000	RINT	Pass	Yes	No	Area of parsopercularis in the right hemisphere generated by parcellation of the white surface using Desikan-Killiany parcellation	0	0	0	Imaging	Brain MRI	Other	26839	26839
TET2	26839_Area_of_parsopercularis_right_hemisphere_2_0__RINT	UKB_CHIP_genes_phenome	ADD-WGR-LR	-0.0551126	-0.165378	0.0551524	0.32727	0.0043778	35977	35662	315	0	NA	NA	NA	NA	REGENIE_SE=0.056259;MAC=315.000000	RINT	Pass	Yes	No	Area of parsopercularis in the right hemisphere generated by parcellation of the white surface using Desikan-Killiany parcellation	0	0	0	Imaging	Brain MRI	Other	26839	26839
ASXL1	26839_Area_of_parsopercularis_right_hemisphere_2_0__RINT	UKB_CHIP_genes_phenome	ADD-WGR-LR	-0.0427286	-0.223749	0.138292	0.643625	0.00161214	35977	35861	116	0	NA	NA	NA	NA	REGENIE_SE=0.092359;MAC=116.000000	RINT	Pass	Yes	No	Area of parsopercularis in the right hemisphere generated by parcellation of the white surface using Desikan-Killiany parcellation	0	0	0	Imaging	Brain MRI	Other	26839	26839
GNB1	26839_Area_of_parsopercularis_right_hemisphere_2_0__RINT	UKB_CHIP_genes_phenome	ADD-WGR-LR	0.120203	-0.419219	0.659624	0.662292	0.000180671	35977	35964	13	0	NA	NA	NA	NA	REGENIE_SE=0.275220;MAC=13.000000	RINT	Pass	Yes	No	Area of parsopercularis in the right hemisphere generated by parcellation of the white surface using Desikan-Killiany parcellation	0	0	0	Imaging	Brain MRI	Other	26839	26839
DNMT3A	26839_Area_of_parsopercularis_right_hemisphere_2_0__RINT	UKB_CHIP_genes_phenome	ADD-WGR-LR	-0.00944095	-0.0661498	0.0472679	0.7442	0.0170526	35977	34750	1227	0	NA	NA	NA	NA	REGENIE_SE=0.028934;MAC=1227.000000	RINT	Pass	Yes	No	Area of parsopercularis in the right hemisphere generated by parcellation of the white surface using Desikan-Killiany parcellation	0	0	0	Imaging	Brain MRI	Other	26839	26839
TP53	26839_Area_of_parsopercularis_right_hemisphere_2_0__RINT	UKB_CHIP_genes_phenome	ADD-WGR-LR	0.039888	-0.374888	0.454664	0.850496	0.000305751	35977	35955	22	0	NA	NA	NA	NA	REGENIE_SE=0.211624;MAC=22.000000	RINT	Pass	Yes	No	Area of parsopercularis in the right hemisphere generated by parcellation of the white surface using Desikan-Killiany parcellation	0	0	0	Imaging	Brain MRI	Other	26839	26839
PPM1D	26839_Area_of_parsopercularis_right_hemisphere_2_0__RINT	UKB_CHIP_genes_phenome	ADD-WGR-LR	0.0221937	-0.285561	0.329948	0.887599	0.000555911	35977	35937	40	0	NA	NA	NA	NA	REGENIE_SE=0.157021;MAC=40.000000	RINT	Pass	Yes	No	Area of parsopercularis in the right hemisphere generated by parcellation of the white surface using Desikan-Killiany parcellation	0	0	0	Imaging	Brain MRI	Other	26839	26839
JAK2	26840_Area_of_parsorbitalis_right_hemisphere_2_0__RINT	UKB_CHIP_genes_phenome	ADD-WGR-LR	0.52653	0.10548	0.94758	0.0142472	0.000291853	35977	35956	21	0	NA	NA	NA	NA	REGENIE_SE=0.214825;MAC=21.000000	RINT	Pass	Yes	No	Area of parsorbitalis in the right hemisphere generated by parcellation of the white surface using Desikan-Killiany parcellation	0	0	0	Imaging	Brain MRI	Other	26840	26840
GNAS	26840_Area_of_parsorbitalis_right_hemisphere_2_0__RINT	UKB_CHIP_genes_phenome	ADD-WGR-LR	0.605177	0.0479965	1.16236	0.0332709	0.000166773	35977	35965	12	0	NA	NA	NA	NA	REGENIE_SE=0.284281;MAC=12.000000	RINT	Pass	Yes	No	Area of parsorbitalis in the right hemisphere generated by parcellation of the white surface using Desikan-Killiany parcellation	0	0	0	Imaging	Brain MRI	Other	26840	26840
GNB1	26840_Area_of_parsorbitalis_right_hemisphere_2_0__RINT	UKB_CHIP_genes_phenome	ADD-WGR-LR	-0.415694	-0.950651	0.119264	0.127757	0.000180671	35977	35964	13	0	NA	NA	NA	NA	REGENIE_SE=0.272942;MAC=13.000000	RINT	Pass	Yes	No	Area of parsorbitalis in the right hemisphere generated by parcellation of the white surface using Desikan-Killiany parcellation	0	0	0	Imaging	Brain MRI	Other	26840	26840
SF3B1	26840_Area_of_parsorbitalis_right_hemisphere_2_0__RINT	UKB_CHIP_genes_phenome	ADD-WGR-LR	0.272539	-0.456457	1.00154	0.463715	9.72844e-05	35977	35970	7	0	NA	NA	NA	NA	REGENIE_SE=0.371944;MAC=7.000000	RINT	Pass	Yes	No	Area of parsorbitalis in the right hemisphere generated by parcellation of the white surface using Desikan-Killiany parcellation	0	0	0	Imaging	Brain MRI	Other	26840	26840
DNMT3A	26840_Area_of_parsorbitalis_right_hemisphere_2_0__RINT	UKB_CHIP_genes_phenome	ADD-WGR-LR	-0.0104403	-0.0666799	0.0457992	0.715972	0.0170526	35977	34750	1227	0	NA	NA	NA	NA	REGENIE_SE=0.028694;MAC=1227.000000	RINT	Pass	Yes	No	Area of parsorbitalis in the right hemisphere generated by parcellation of the white surface using Desikan-Killiany parcellation	0	0	0	Imaging	Brain MRI	Other	26840	26840
TET2	26840_Area_of_parsorbitalis_right_hemisphere_2_0__RINT	UKB_CHIP_genes_phenome	ADD-WGR-LR	-0.0199819	-0.129334	0.0893705	0.720236	0.0043778	35977	35662	315	0	NA	NA	NA	NA	REGENIE_SE=0.055793;MAC=315.000000	RINT	Pass	Yes	No	Area of parsorbitalis in the right hemisphere generated by parcellation of the white surface using Desikan-Killiany parcellation	0	0	0	Imaging	Brain MRI	Other	26840	26840
TP53	26840_Area_of_parsorbitalis_right_hemisphere_2_0__RINT	UKB_CHIP_genes_phenome	ADD-WGR-LR	0.0699939	-0.341349	0.481337	0.738752	0.000305751	35977	35955	22	0	NA	NA	NA	NA	REGENIE_SE=0.209873;MAC=22.000000	RINT	Pass	Yes	No	Area of parsorbitalis in the right hemisphere generated by parcellation of the white surface using Desikan-Killiany parcellation	0	0	0	Imaging	Brain MRI	Other	26840	26840
ASXL1	26840_Area_of_parsorbitalis_right_hemisphere_2_0__RINT	UKB_CHIP_genes_phenome	ADD-WGR-LR	0.025711	-0.153811	0.205233	0.778937	0.00161214	35977	35861	116	0	NA	NA	NA	NA	REGENIE_SE=0.091595;MAC=116.000000	RINT	Pass	Yes	No	Area of parsorbitalis in the right hemisphere generated by parcellation of the white surface using Desikan-Killiany parcellation	0	0	0	Imaging	Brain MRI	Other	26840	26840
CBL	26840_Area_of_parsorbitalis_right_hemisphere_2_0__RINT	UKB_CHIP_genes_phenome	ADD-WGR-LR	-0.094047	-0.881487	0.693393	0.814918	8.33866e-05	35977	35971	6	0	NA	NA	NA	NA	REGENIE_SE=0.401763;MAC=6.000000	RINT	Pass	Yes	No	Area of parsorbitalis in the right hemisphere generated by parcellation of the white surface using Desikan-Killiany parcellation	0	0	0	Imaging	Brain MRI	Other	26840	26840
SRSF2	26840_Area_of_parsorbitalis_right_hemisphere_2_0__RINT	UKB_CHIP_genes_phenome	ADD-WGR-LR	-0.0282119	-0.543861	0.487438	0.914605	0.000194569	35977	35963	14	0	NA	NA	NA	NA	REGENIE_SE=0.263091;MAC=14.000000	RINT	Pass	Yes	No	Area of parsorbitalis in the right hemisphere generated by parcellation of the white surface using Desikan-Killiany parcellation	0	0	0	Imaging	Brain MRI	Other	26840	26840
PPM1D	26840_Area_of_parsorbitalis_right_hemisphere_2_0__RINT	UKB_CHIP_genes_phenome	ADD-WGR-LR	0.0129246	-0.292283	0.318132	0.933853	0.000555911	35977	35937	40	0	NA	NA	NA	NA	REGENIE_SE=0.155721;MAC=40.000000	RINT	Pass	Yes	No	Area of parsorbitalis in the right hemisphere generated by parcellation of the white surface using Desikan-Killiany parcellation	0	0	0	Imaging	Brain MRI	Other	26840	26840
SF3B1	26841_Area_of_parstriangularis_right_hemisphere_2_0__RINT	UKB_CHIP_genes_phenome	ADD-WGR-LR	0.667681	-0.0640456	1.39941	0.0737091	9.72844e-05	35977	35970	7	0	NA	NA	NA	NA	REGENIE_SE=0.373337;MAC=7.000000	RINT	Pass	Yes	No	Area of parstriangularis in the right hemisphere generated by parcellation of the white surface using Desikan-Killiany parcellation	0	0	0	Imaging	Brain MRI	Other	26841	26841
CBL	26841_Area_of_parstriangularis_right_hemisphere_2_0__RINT	UKB_CHIP_genes_phenome	ADD-WGR-LR	-0.427404	-1.21779	0.362985	0.289211	8.33866e-05	35977	35971	6	0	NA	NA	NA	NA	REGENIE_SE=0.403267;MAC=6.000000	RINT	Pass	Yes	No	Area of parstriangularis in the right hemisphere generated by parcellation of the white surface using Desikan-Killiany parcellation	0	0	0	Imaging	Brain MRI	Other	26841	26841
GNAS	26841_Area_of_parstriangularis_right_hemisphere_2_0__RINT	UKB_CHIP_genes_phenome	ADD-WGR-LR	-0.296458	-0.855724	0.262809	0.298831	0.000166773	35977	35965	12	0	NA	NA	NA	NA	REGENIE_SE=0.285345;MAC=12.000000	RINT	Pass	Yes	No	Area of parstriangularis in the right hemisphere generated by parcellation of the white surface using Desikan-Killiany parcellation	0	0	0	Imaging	Brain MRI	Other	26841	26841
TET2	26841_Area_of_parstriangularis_right_hemisphere_2_0__RINT	UKB_CHIP_genes_phenome	ADD-WGR-LR	-0.0435238	-0.153286	0.066238	0.43705	0.0043778	35977	35662	315	0	NA	NA	NA	NA	REGENIE_SE=0.056002;MAC=315.000000	RINT	Pass	Yes	No	Area of parstriangularis in the right hemisphere generated by parcellation of the white surface using Desikan-Killiany parcellation	0	0	0	Imaging	Brain MRI	Other	26841	26841
SRSF2	26841_Area_of_parstriangularis_right_hemisphere_2_0__RINT	UKB_CHIP_genes_phenome	ADD-WGR-LR	-0.132829	-0.650409	0.384751	0.614969	0.000194569	35977	35963	14	0	NA	NA	NA	NA	REGENIE_SE=0.264076;MAC=14.000000	RINT	Pass	Yes	No	Area of parstriangularis in the right hemisphere generated by parcellation of the white surface using Desikan-Killiany parcellation	0	0	0	Imaging	Brain MRI	Other	26841	26841
PPM1D	26841_Area_of_parstriangularis_right_hemisphere_2_0__RINT	UKB_CHIP_genes_phenome	ADD-WGR-LR	-0.0723708	-0.378721	0.23398	0.643355	0.000555911	35977	35937	40	0	NA	NA	NA	NA	REGENIE_SE=0.156304;MAC=40.000000	RINT	Pass	Yes	No	Area of parstriangularis in the right hemisphere generated by parcellation of the white surface using Desikan-Killiany parcellation	0	0	0	Imaging	Brain MRI	Other	26841	26841
GNB1	26841_Area_of_parstriangularis_right_hemisphere_2_0__RINT	UKB_CHIP_genes_phenome	ADD-WGR-LR	-0.123007	-0.659967	0.413953	0.65344	0.000180671	35977	35964	13	0	NA	NA	NA	NA	REGENIE_SE=0.273964;MAC=13.000000	RINT	Pass	Yes	No	Area of parstriangularis in the right hemisphere generated by parcellation of the white surface using Desikan-Killiany parcellation	0	0	0	Imaging	Brain MRI	Other	26841	26841
JAK2	26841_Area_of_parstriangularis_right_hemisphere_2_0__RINT	UKB_CHIP_genes_phenome	ADD-WGR-LR	-0.0706848	-0.493311	0.351941	0.743058	0.000291853	35977	35956	21	0	NA	NA	NA	NA	REGENIE_SE=0.215630;MAC=21.000000	RINT	Pass	Yes	No	Area of parstriangularis in the right hemisphere generated by parcellation of the white surface using Desikan-Killiany parcellation	0	0	0	Imaging	Brain MRI	Other	26841	26841
ASXL1	26841_Area_of_parstriangularis_right_hemisphere_2_0__RINT	UKB_CHIP_genes_phenome	ADD-WGR-LR	-0.019722	-0.199916	0.160472	0.830145	0.00161214	35977	35861	116	0	NA	NA	NA	NA	REGENIE_SE=0.091938;MAC=116.000000	RINT	Pass	Yes	No	Area of parstriangularis in the right hemisphere generated by parcellation of the white surface using Desikan-Killiany parcellation	0	0	0	Imaging	Brain MRI	Other	26841	26841
DNMT3A	26841_Area_of_parstriangularis_right_hemisphere_2_0__RINT	UKB_CHIP_genes_phenome	ADD-WGR-LR	0.00363522	-0.0528149	0.0600853	0.899561	0.0170526	35977	34750	1227	0	NA	NA	NA	NA	REGENIE_SE=0.028802;MAC=1227.000000	RINT	Pass	Yes	No	Area of parstriangularis in the right hemisphere generated by parcellation of the white surface using Desikan-Killiany parcellation	0	0	0	Imaging	Brain MRI	Other	26841	26841
TP53	26841_Area_of_parstriangularis_right_hemisphere_2_0__RINT	UKB_CHIP_genes_phenome	ADD-WGR-LR	0.0230418	-0.389841	0.435925	0.912901	0.000305751	35977	35955	22	0	NA	NA	NA	NA	REGENIE_SE=0.210658;MAC=22.000000	RINT	Pass	Yes	No	Area of parstriangularis in the right hemisphere generated by parcellation of the white surface using Desikan-Killiany parcellation	0	0	0	Imaging	Brain MRI	Other	26841	26841
TP53	26842_Area_of_pericalcarine_right_hemisphere_2_0__RINT	UKB_CHIP_genes_phenome	ADD-WGR-LR	0.387762	-0.0141196	0.789644	0.0586106	0.000305751	35977	35955	22	0	NA	NA	NA	NA	REGENIE_SE=0.205045;MAC=22.000000	RINT	Pass	Yes	No	Area of pericalcarine in the right hemisphere generated by parcellation of the white surface using Desikan-Killiany parcellation	0	0	0	Imaging	Brain MRI	Other	26842	26842
PPM1D	26842_Area_of_pericalcarine_right_hemisphere_2_0__RINT	UKB_CHIP_genes_phenome	ADD-WGR-LR	0.180292	-0.117895	0.47848	0.235999	0.000555911	35977	35937	40	0	NA	NA	NA	NA	REGENIE_SE=0.152139;MAC=40.000000	RINT	Pass	Yes	No	Area of pericalcarine in the right hemisphere generated by parcellation of the white surface using Desikan-Killiany parcellation	0	0	0	Imaging	Brain MRI	Other	26842	26842
JAK2	26842_Area_of_pericalcarine_right_hemisphere_2_0__RINT	UKB_CHIP_genes_phenome	ADD-WGR-LR	-0.232339	-0.643704	0.179026	0.268299	0.000291853	35977	35956	21	0	NA	NA	NA	NA	REGENIE_SE=0.209884;MAC=21.000000	RINT	Pass	Yes	No	Area of pericalcarine in the right hemisphere generated by parcellation of the white surface using Desikan-Killiany parcellation	0	0	0	Imaging	Brain MRI	Other	26842	26842
SF3B1	26842_Area_of_pericalcarine_right_hemisphere_2_0__RINT	UKB_CHIP_genes_phenome	ADD-WGR-LR	0.384724	-0.327506	1.09695	0.289732	9.72844e-05	35977	35970	7	0	NA	NA	NA	NA	REGENIE_SE=0.363389;MAC=7.000000	RINT	Pass	Yes	No	Area of pericalcarine in the right hemisphere generated by parcellation of the white surface using Desikan-Killiany parcellation	0	0	0	Imaging	Brain MRI	Other	26842	26842
TET2	26842_Area_of_pericalcarine_right_hemisphere_2_0__RINT	UKB_CHIP_genes_phenome	ADD-WGR-LR	0.037787	-0.0690502	0.144624	0.488175	0.0043778	35977	35662	315	0	NA	NA	NA	NA	REGENIE_SE=0.054510;MAC=315.000000	RINT	Pass	Yes	No	Area of pericalcarine in the right hemisphere generated by parcellation of the white surface using Desikan-Killiany parcellation	0	0	0	Imaging	Brain MRI	Other	26842	26842
GNAS	26842_Area_of_pericalcarine_right_hemisphere_2_0__RINT	UKB_CHIP_genes_phenome	ADD-WGR-LR	-0.150612	-0.694976	0.393753	0.587631	0.000166773	35977	35965	12	0	NA	NA	NA	NA	REGENIE_SE=0.277742;MAC=12.000000	RINT	Pass	Yes	No	Area of pericalcarine in the right hemisphere generated by parcellation of the white surface using Desikan-Killiany parcellation	0	0	0	Imaging	Brain MRI	Other	26842	26842
CBL	26842_Area_of_pericalcarine_right_hemisphere_2_0__RINT	UKB_CHIP_genes_phenome	ADD-WGR-LR	0.19888	-0.570448	0.968209	0.612384	8.33866e-05	35977	35971	6	0	NA	NA	NA	NA	REGENIE_SE=0.392522;MAC=6.000000	RINT	Pass	Yes	No	Area of pericalcarine in the right hemisphere generated by parcellation of the white surface using Desikan-Killiany parcellation	0	0	0	Imaging	Brain MRI	Other	26842	26842
ASXL1	26842_Area_of_pericalcarine_right_hemisphere_2_0__RINT	UKB_CHIP_genes_phenome	ADD-WGR-LR	-0.035421	-0.210814	0.139972	0.692239	0.00161214	35977	35861	116	0	NA	NA	NA	NA	REGENIE_SE=0.089488;MAC=116.000000	RINT	Pass	Yes	No	Area of pericalcarine in the right hemisphere generated by parcellation of the white surface using Desikan-Killiany parcellation	0	0	0	Imaging	Brain MRI	Other	26842	26842
SRSF2	26842_Area_of_pericalcarine_right_hemisphere_2_0__RINT	UKB_CHIP_genes_phenome	ADD-WGR-LR	-0.0936849	-0.597474	0.410104	0.715503	0.000194569	35977	35963	14	0	NA	NA	NA	NA	REGENIE_SE=0.257040;MAC=14.000000	RINT	Pass	Yes	No	Area of pericalcarine in the right hemisphere generated by parcellation of the white surface using Desikan-Killiany parcellation	0	0	0	Imaging	Brain MRI	Other	26842	26842
GNB1	26842_Area_of_pericalcarine_right_hemisphere_2_0__RINT	UKB_CHIP_genes_phenome	ADD-WGR-LR	-0.051734	-0.574387	0.470919	0.846173	0.000180671	35977	35964	13	0	NA	NA	NA	NA	REGENIE_SE=0.266664;MAC=13.000000	RINT	Pass	Yes	No	Area of pericalcarine in the right hemisphere generated by parcellation of the white surface using Desikan-Killiany parcellation	0	0	0	Imaging	Brain MRI	Other	26842	26842
DNMT3A	26842_Area_of_pericalcarine_right_hemisphere_2_0__RINT	UKB_CHIP_genes_phenome	ADD-WGR-LR	-0.00281965	-0.0577656	0.0521263	0.919885	0.0170526	35977	34750	1227	0	NA	NA	NA	NA	REGENIE_SE=0.028034;MAC=1227.000000	RINT	Pass	Yes	No	Area of pericalcarine in the right hemisphere generated by parcellation of the white surface using Desikan-Killiany parcellation	0	0	0	Imaging	Brain MRI	Other	26842	26842
DNMT3A	26843_Area_of_postcentral_right_hemisphere_2_0__RINT	UKB_CHIP_genes_phenome	ADD-WGR-LR	0.0578938	0.001502	0.114286	0.0442022	0.0170526	35977	34750	1227	0	NA	NA	NA	NA	REGENIE_SE=0.028772;MAC=1227.000000	RINT	Pass	Yes	No	Area of postcentral in the right hemisphere generated by parcellation of the white surface using Desikan-Killiany parcellation	0	0	0	Imaging	Brain MRI	Other	26843	26843
GNB1	26843_Area_of_postcentral_right_hemisphere_2_0__RINT	UKB_CHIP_genes_phenome	ADD-WGR-LR	-0.398016	-0.934422	0.13839	0.145862	0.000180671	35977	35964	13	0	NA	NA	NA	NA	REGENIE_SE=0.273682;MAC=13.000000	RINT	Pass	Yes	No	Area of postcentral in the right hemisphere generated by parcellation of the white surface using Desikan-Killiany parcellation	0	0	0	Imaging	Brain MRI	Other	26843	26843
TET2	26843_Area_of_postcentral_right_hemisphere_2_0__RINT	UKB_CHIP_genes_phenome	ADD-WGR-LR	-0.0757659	-0.185414	0.0338827	0.175637	0.0043778	35977	35662	315	0	NA	NA	NA	NA	REGENIE_SE=0.055944;MAC=315.000000	RINT	Pass	Yes	No	Area of postcentral in the right hemisphere generated by parcellation of the white surface using Desikan-Killiany parcellation	0	0	0	Imaging	Brain MRI	Other	26843	26843
JAK2	26843_Area_of_postcentral_right_hemisphere_2_0__RINT	UKB_CHIP_genes_phenome	ADD-WGR-LR	-0.283951	-0.706141	0.138239	0.187434	0.000291853	35977	35956	21	0	NA	NA	NA	NA	REGENIE_SE=0.215407;MAC=21.000000	RINT	Pass	Yes	No	Area of postcentral in the right hemisphere generated by parcellation of the white surface using Desikan-Killiany parcellation	0	0	0	Imaging	Brain MRI	Other	26843	26843
TP53	26843_Area_of_postcentral_right_hemisphere_2_0__RINT	UKB_CHIP_genes_phenome	ADD-WGR-LR	-0.201746	-0.614203	0.21071	0.337718	0.000305751	35977	35955	22	0	NA	NA	NA	NA	REGENIE_SE=0.210441;MAC=22.000000	RINT	Pass	Yes	No	Area of postcentral in the right hemisphere generated by parcellation of the white surface using Desikan-Killiany parcellation	0	0	0	Imaging	Brain MRI	Other	26843	26843
GNAS	26843_Area_of_postcentral_right_hemisphere_2_0__RINT	UKB_CHIP_genes_phenome	ADD-WGR-LR	0.247918	-0.310771	0.806607	0.384447	0.000166773	35977	35965	12	0	NA	NA	NA	NA	REGENIE_SE=0.285051;MAC=12.000000	RINT	Pass	Yes	No	Area of postcentral in the right hemisphere generated by parcellation of the white surface using Desikan-Killiany parcellation	0	0	0	Imaging	Brain MRI	Other	26843	26843
CBL	26843_Area_of_postcentral_right_hemisphere_2_0__RINT	UKB_CHIP_genes_phenome	ADD-WGR-LR	-0.340916	-1.13049	0.448657	0.397409	8.33866e-05	35977	35971	6	0	NA	NA	NA	NA	REGENIE_SE=0.402851;MAC=6.000000	RINT	Pass	Yes	No	Area of postcentral in the right hemisphere generated by parcellation of the white surface using Desikan-Killiany parcellation	0	0	0	Imaging	Brain MRI	Other	26843	26843
ASXL1	26843_Area_of_postcentral_right_hemisphere_2_0__RINT	UKB_CHIP_genes_phenome	ADD-WGR-LR	0.0338107	-0.146198	0.213819	0.712771	0.00161214	35977	35861	116	0	NA	NA	NA	NA	REGENIE_SE=0.091843;MAC=116.000000	RINT	Pass	Yes	No	Area of postcentral in the right hemisphere generated by parcellation of the white surface using Desikan-Killiany parcellation	0	0	0	Imaging	Brain MRI	Other	26843	26843
PPM1D	26843_Area_of_postcentral_right_hemisphere_2_0__RINT	UKB_CHIP_genes_phenome	ADD-WGR-LR	-0.0552558	-0.36129	0.250778	0.723429	0.000555911	35977	35937	40	0	NA	NA	NA	NA	REGENIE_SE=0.156143;MAC=40.000000	RINT	Pass	Yes	No	Area of postcentral in the right hemisphere generated by parcellation of the white surface using Desikan-Killiany parcellation	0	0	0	Imaging	Brain MRI	Other	26843	26843
SRSF2	26843_Area_of_postcentral_right_hemisphere_2_0__RINT	UKB_CHIP_genes_phenome	ADD-WGR-LR	0.0820136	-0.435032	0.599059	0.755885	0.000194569	35977	35963	14	0	NA	NA	NA	NA	REGENIE_SE=0.263804;MAC=14.000000	RINT	Pass	Yes	No	Area of postcentral in the right hemisphere generated by parcellation of the white surface using Desikan-Killiany parcellation	0	0	0	Imaging	Brain MRI	Other	26843	26843
SF3B1	26843_Area_of_postcentral_right_hemisphere_2_0__RINT	UKB_CHIP_genes_phenome	ADD-WGR-LR	-0.112343	-0.843314	0.618627	0.76324	9.72844e-05	35977	35970	7	0	NA	NA	NA	NA	REGENIE_SE=0.372951;MAC=7.000000	RINT	Pass	Yes	No	Area of postcentral in the right hemisphere generated by parcellation of the white surface using Desikan-Killiany parcellation	0	0	0	Imaging	Brain MRI	Other	26843	26843
JAK2	26844_Area_of_posteriorcingulate_right_hemisphere_2_0__RINT	UKB_CHIP_genes_phenome	ADD-WGR-LR	-0.464698	-0.888176	-0.0412191	0.031497	0.000291853	35977	35956	21	0	NA	NA	NA	NA	REGENIE_SE=0.216065;MAC=21.000000	RINT	Pass	Yes	No	Area of posteriorcingulate in the right hemisphere generated by parcellation of the white surface using Desikan-Killiany parcellation	0	0	0	Imaging	Brain MRI	Other	26844	26844
ASXL1	26844_Area_of_posteriorcingulate_right_hemisphere_2_0__RINT	UKB_CHIP_genes_phenome	ADD-WGR-LR	0.192678	0.0121203	0.373236	0.0364806	0.00161214	35977	35861	116	0	NA	NA	NA	NA	REGENIE_SE=0.092123;MAC=116.000000	RINT	Pass	Yes	No	Area of posteriorcingulate in the right hemisphere generated by parcellation of the white surface using Desikan-Killiany parcellation	0	0	0	Imaging	Brain MRI	Other	26844	26844
TET2	26844_Area_of_posteriorcingulate_right_hemisphere_2_0__RINT	UKB_CHIP_genes_phenome	ADD-WGR-LR	0.0504901	-0.0594932	0.160473	0.368247	0.0043778	35977	35662	315	0	NA	NA	NA	NA	REGENIE_SE=0.056115;MAC=315.000000	RINT	Pass	Yes	No	Area of posteriorcingulate in the right hemisphere generated by parcellation of the white surface using Desikan-Killiany parcellation	0	0	0	Imaging	Brain MRI	Other	26844	26844
SRSF2	26844_Area_of_posteriorcingulate_right_hemisphere_2_0__RINT	UKB_CHIP_genes_phenome	ADD-WGR-LR	0.137362	-0.381263	0.655986	0.603683	0.000194569	35977	35963	14	0	NA	NA	NA	NA	REGENIE_SE=0.264609;MAC=14.000000	RINT	Pass	Yes	No	Area of posteriorcingulate in the right hemisphere generated by parcellation of the white surface using Desikan-Killiany parcellation	0	0	0	Imaging	Brain MRI	Other	26844	26844
PPM1D	26844_Area_of_posteriorcingulate_right_hemisphere_2_0__RINT	UKB_CHIP_genes_phenome	ADD-WGR-LR	-0.0746301	-0.381599	0.232338	0.633714	0.000555911	35977	35937	40	0	NA	NA	NA	NA	REGENIE_SE=0.156619;MAC=40.000000	RINT	Pass	Yes	No	Area of posteriorcingulate in the right hemisphere generated by parcellation of the white surface using Desikan-Killiany parcellation	0	0	0	Imaging	Brain MRI	Other	26844	26844
SF3B1	26844_Area_of_posteriorcingulate_right_hemisphere_2_0__RINT	UKB_CHIP_genes_phenome	ADD-WGR-LR	-0.155951	-0.889154	0.577251	0.676764	9.72844e-05	35977	35970	7	0	NA	NA	NA	NA	REGENIE_SE=0.374090;MAC=7.000000	RINT	Pass	Yes	No	Area of posteriorcingulate in the right hemisphere generated by parcellation of the white surface using Desikan-Killiany parcellation	0	0	0	Imaging	Brain MRI	Other	26844	26844
DNMT3A	26844_Area_of_posteriorcingulate_right_hemisphere_2_0__RINT	UKB_CHIP_genes_phenome	ADD-WGR-LR	-0.0115173	-0.0680813	0.0450467	0.689835	0.0170526	35977	34750	1227	0	NA	NA	NA	NA	REGENIE_SE=0.028860;MAC=1227.000000	RINT	Pass	Yes	No	Area of posteriorcingulate in the right hemisphere generated by parcellation of the white surface using Desikan-Killiany parcellation	0	0	0	Imaging	Brain MRI	Other	26844	26844
CBL	26844_Area_of_posteriorcingulate_right_hemisphere_2_0__RINT	UKB_CHIP_genes_phenome	ADD-WGR-LR	-0.156615	-0.948598	0.635368	0.698325	8.33866e-05	35977	35971	6	0	NA	NA	NA	NA	REGENIE_SE=0.404080;MAC=6.000000	RINT	Pass	Yes	No	Area of posteriorcingulate in the right hemisphere generated by parcellation of the white surface using Desikan-Killiany parcellation	0	0	0	Imaging	Brain MRI	Other	26844	26844
GNAS	26844_Area_of_posteriorcingulate_right_hemisphere_2_0__RINT	UKB_CHIP_genes_phenome	ADD-WGR-LR	0.101276	-0.459119	0.661671	0.723182	0.000166773	35977	35965	12	0	NA	NA	NA	NA	REGENIE_SE=0.285921;MAC=12.000000	RINT	Pass	Yes	No	Area of posteriorcingulate in the right hemisphere generated by parcellation of the white surface using Desikan-Killiany parcellation	0	0	0	Imaging	Brain MRI	Other	26844	26844
GNB1	26844_Area_of_posteriorcingulate_right_hemisphere_2_0__RINT	UKB_CHIP_genes_phenome	ADD-WGR-LR	0.0138795	-0.524164	0.551923	0.959676	0.000180671	35977	35964	13	0	NA	NA	NA	NA	REGENIE_SE=0.274517;MAC=13.000000	RINT	Pass	Yes	No	Area of posteriorcingulate in the right hemisphere generated by parcellation of the white surface using Desikan-Killiany parcellation	0	0	0	Imaging	Brain MRI	Other	26844	26844
TP53	26844_Area_of_posteriorcingulate_right_hemisphere_2_0__RINT	UKB_CHIP_genes_phenome	ADD-WGR-LR	-0.000652896	-0.414369	0.413063	0.997532	0.000305751	35977	35955	22	0	NA	NA	NA	NA	REGENIE_SE=0.211083;MAC=22.000000	RINT	Pass	Yes	No	Area of posteriorcingulate in the right hemisphere generated by parcellation of the white surface using Desikan-Killiany parcellation	0	0	0	Imaging	Brain MRI	Other	26844	26844
DNMT3A	26845_Area_of_precentral_right_hemisphere_2_0__RINT	UKB_CHIP_genes_phenome	ADD-WGR-LR	0.0549825	-0.000991916	0.110957	0.0542004	0.0170526	35977	34750	1227	0	NA	NA	NA	NA	REGENIE_SE=0.028559;MAC=1227.000000	RINT	Pass	Yes	No	Area of precentral in the right hemisphere generated by parcellation of the white surface using Desikan-Killiany parcellation	0	0	0	Imaging	Brain MRI	Other	26845	26845
ASXL1	26845_Area_of_precentral_right_hemisphere_2_0__RINT	UKB_CHIP_genes_phenome	ADD-WGR-LR	0.157925	-0.0207508	0.336601	0.083213	0.00161214	35977	35861	116	0	NA	NA	NA	NA	REGENIE_SE=0.091163;MAC=116.000000	RINT	Pass	Yes	No	Area of precentral in the right hemisphere generated by parcellation of the white surface using Desikan-Killiany parcellation	0	0	0	Imaging	Brain MRI	Other	26845	26845
SRSF2	26845_Area_of_precentral_right_hemisphere_2_0__RINT	UKB_CHIP_genes_phenome	ADD-WGR-LR	-0.401599	-0.914817	0.11162	0.125105	0.000194569	35977	35963	14	0	NA	NA	NA	NA	REGENIE_SE=0.261851;MAC=14.000000	RINT	Pass	Yes	No	Area of precentral in the right hemisphere generated by parcellation of the white surface using Desikan-Killiany parcellation	0	0	0	Imaging	Brain MRI	Other	26845	26845
TET2	26845_Area_of_precentral_right_hemisphere_2_0__RINT	UKB_CHIP_genes_phenome	ADD-WGR-LR	-0.0621189	-0.170956	0.046718	0.263288	0.0043778	35977	35662	315	0	NA	NA	NA	NA	REGENIE_SE=0.055530;MAC=315.000000	RINT	Pass	Yes	No	Area of precentral in the right hemisphere generated by parcellation of the white surface using Desikan-Killiany parcellation	0	0	0	Imaging	Brain MRI	Other	26845	26845
JAK2	26845_Area_of_precentral_right_hemisphere_2_0__RINT	UKB_CHIP_genes_phenome	ADD-WGR-LR	0.17922	-0.239845	0.598285	0.401912	0.000291853	35977	35956	21	0	NA	NA	NA	NA	REGENIE_SE=0.213812;MAC=21.000000	RINT	Pass	Yes	No	Area of precentral in the right hemisphere generated by parcellation of the white surface using Desikan-Killiany parcellation	0	0	0	Imaging	Brain MRI	Other	26845	26845
CBL	26845_Area_of_precentral_right_hemisphere_2_0__RINT	UKB_CHIP_genes_phenome	ADD-WGR-LR	0.309069	-0.474659	1.0928	0.439566	8.33866e-05	35977	35971	6	0	NA	NA	NA	NA	REGENIE_SE=0.399869;MAC=6.000000	RINT	Pass	Yes	No	Area of precentral in the right hemisphere generated by parcellation of the white surface using Desikan-Killiany parcellation	0	0	0	Imaging	Brain MRI	Other	26845	26845
SF3B1	26845_Area_of_precentral_right_hemisphere_2_0__RINT	UKB_CHIP_genes_phenome	ADD-WGR-LR	0.224585	-0.500975	0.950145	0.544068	9.72844e-05	35977	35970	7	0	NA	NA	NA	NA	REGENIE_SE=0.370191;MAC=7.000000	RINT	Pass	Yes	No	Area of precentral in the right hemisphere generated by parcellation of the white surface using Desikan-Killiany parcellation	0	0	0	Imaging	Brain MRI	Other	26845	26845
PPM1D	26845_Area_of_precentral_right_hemisphere_2_0__RINT	UKB_CHIP_genes_phenome	ADD-WGR-LR	0.0667413	-0.237028	0.37051	0.666741	0.000555911	35977	35937	40	0	NA	NA	NA	NA	REGENIE_SE=0.154987;MAC=40.000000	RINT	Pass	Yes	No	Area of precentral in the right hemisphere generated by parcellation of the white surface using Desikan-Killiany parcellation	0	0	0	Imaging	Brain MRI	Other	26845	26845
GNB1	26845_Area_of_precentral_right_hemisphere_2_0__RINT	UKB_CHIP_genes_phenome	ADD-WGR-LR	-0.0366712	-0.569106	0.495764	0.892619	0.000180671	35977	35964	13	0	NA	NA	NA	NA	REGENIE_SE=0.271656;MAC=13.000000	RINT	Pass	Yes	No	Area of precentral in the right hemisphere generated by parcellation of the white surface using Desikan-Killiany parcellation	0	0	0	Imaging	Brain MRI	Other	26845	26845
GNAS	26845_Area_of_precentral_right_hemisphere_2_0__RINT	UKB_CHIP_genes_phenome	ADD-WGR-LR	0.0189991	-0.535555	0.573553	0.946463	0.000166773	35977	35965	12	0	NA	NA	NA	NA	REGENIE_SE=0.282941;MAC=12.000000	RINT	Pass	Yes	No	Area of precentral in the right hemisphere generated by parcellation of the white surface using Desikan-Killiany parcellation	0	0	0	Imaging	Brain MRI	Other	26845	26845
TP53	26845_Area_of_precentral_right_hemisphere_2_0__RINT	UKB_CHIP_genes_phenome	ADD-WGR-LR	0.00416619	-0.405237	0.41357	0.984087	0.000305751	35977	35955	22	0	NA	NA	NA	NA	REGENIE_SE=0.208883;MAC=22.000000	RINT	Pass	Yes	No	Area of precentral in the right hemisphere generated by parcellation of the white surface using Desikan-Killiany parcellation	0	0	0	Imaging	Brain MRI	Other	26845	26845
DNMT3A	26846_Area_of_precuneus_right_hemisphere_2_0__RINT	UKB_CHIP_genes_phenome	ADD-WGR-LR	0.0430354	-0.0130493	0.0991201	0.132598	0.0170526	35977	34750	1227	0	NA	NA	NA	NA	REGENIE_SE=0.028615;MAC=1227.000000	RINT	Pass	Yes	No	Area of precuneus in the right hemisphere generated by parcellation of the white surface using Desikan-Killiany parcellation	0	0	0	Imaging	Brain MRI	Other	26846	26846
TET2	26846_Area_of_precuneus_right_hemisphere_2_0__RINT	UKB_CHIP_genes_phenome	ADD-WGR-LR	-0.0587483	-0.1678	0.050303	0.291026	0.0043778	35977	35662	315	0	NA	NA	NA	NA	REGENIE_SE=0.055639;MAC=315.000000	RINT	Pass	Yes	No	Area of precuneus in the right hemisphere generated by parcellation of the white surface using Desikan-Killiany parcellation	0	0	0	Imaging	Brain MRI	Other	26846	26846
JAK2	26846_Area_of_precuneus_right_hemisphere_2_0__RINT	UKB_CHIP_genes_phenome	ADD-WGR-LR	-0.171101	-0.590992	0.248789	0.424483	0.000291853	35977	35956	21	0	NA	NA	NA	NA	REGENIE_SE=0.214234;MAC=21.000000	RINT	Pass	Yes	No	Area of precuneus in the right hemisphere generated by parcellation of the white surface using Desikan-Killiany parcellation	0	0	0	Imaging	Brain MRI	Other	26846	26846
TP53	26846_Area_of_precuneus_right_hemisphere_2_0__RINT	UKB_CHIP_genes_phenome	ADD-WGR-LR	0.123201	-0.287009	0.533411	0.556098	0.000305751	35977	35955	22	0	NA	NA	NA	NA	REGENIE_SE=0.209295;MAC=22.000000	RINT	Pass	Yes	No	Area of precuneus in the right hemisphere generated by parcellation of the white surface using Desikan-Killiany parcellation	0	0	0	Imaging	Brain MRI	Other	26846	26846
SF3B1	26846_Area_of_precuneus_right_hemisphere_2_0__RINT	UKB_CHIP_genes_phenome	ADD-WGR-LR	-0.183944	-0.910933	0.543045	0.619956	9.72844e-05	35977	35970	7	0	NA	NA	NA	NA	REGENIE_SE=0.370920;MAC=7.000000	RINT	Pass	Yes	No	Area of precuneus in the right hemisphere generated by parcellation of the white surface using Desikan-Killiany parcellation	0	0	0	Imaging	Brain MRI	Other	26846	26846
ASXL1	26846_Area_of_precuneus_right_hemisphere_2_0__RINT	UKB_CHIP_genes_phenome	ADD-WGR-LR	0.0385029	-0.140525	0.217531	0.673373	0.00161214	35977	35861	116	0	NA	NA	NA	NA	REGENIE_SE=0.091342;MAC=116.000000	RINT	Pass	Yes	No	Area of precuneus in the right hemisphere generated by parcellation of the white surface using Desikan-Killiany parcellation	0	0	0	Imaging	Brain MRI	Other	26846	26846
CBL	26846_Area_of_precuneus_right_hemisphere_2_0__RINT	UKB_CHIP_genes_phenome	ADD-WGR-LR	0.156897	-0.628375	0.942169	0.695353	8.33866e-05	35977	35971	6	0	NA	NA	NA	NA	REGENIE_SE=0.400656;MAC=6.000000	RINT	Pass	Yes	No	Area of precuneus in the right hemisphere generated by parcellation of the white surface using Desikan-Killiany parcellation	0	0	0	Imaging	Brain MRI	Other	26846	26846
PPM1D	26846_Area_of_precuneus_right_hemisphere_2_0__RINT	UKB_CHIP_genes_phenome	ADD-WGR-LR	0.0420556	-0.262312	0.346423	0.786533	0.000555911	35977	35937	40	0	NA	NA	NA	NA	REGENIE_SE=0.155292;MAC=40.000000	RINT	Pass	Yes	No	Area of precuneus in the right hemisphere generated by parcellation of the white surface using Desikan-Killiany parcellation	0	0	0	Imaging	Brain MRI	Other	26846	26846
GNAS	26846_Area_of_precuneus_right_hemisphere_2_0__RINT	UKB_CHIP_genes_phenome	ADD-WGR-LR	-0.0705001	-0.626146	0.485146	0.803609	0.000166773	35977	35965	12	0	NA	NA	NA	NA	REGENIE_SE=0.283498;MAC=12.000000	RINT	Pass	Yes	No	Area of precuneus in the right hemisphere generated by parcellation of the white surface using Desikan-Killiany parcellation	0	0	0	Imaging	Brain MRI	Other	26846	26846
SRSF2	26846_Area_of_precuneus_right_hemisphere_2_0__RINT	UKB_CHIP_genes_phenome	ADD-WGR-LR	0.0603331	-0.453897	0.574563	0.818125	0.000194569	35977	35963	14	0	NA	NA	NA	NA	REGENIE_SE=0.262367;MAC=14.000000	RINT	Pass	Yes	No	Area of precuneus in the right hemisphere generated by parcellation of the white surface using Desikan-Killiany parcellation	0	0	0	Imaging	Brain MRI	Other	26846	26846
GNB1	26846_Area_of_precuneus_right_hemisphere_2_0__RINT	UKB_CHIP_genes_phenome	ADD-WGR-LR	0.00324057	-0.530244	0.536725	0.990501	0.000180671	35977	35964	13	0	NA	NA	NA	NA	REGENIE_SE=0.272191;MAC=13.000000	RINT	Pass	Yes	No	Area of precuneus in the right hemisphere generated by parcellation of the white surface using Desikan-Killiany parcellation	0	0	0	Imaging	Brain MRI	Other	26846	26846
DNMT3A	26847_Area_of_rostralanteriorcingulate_right_hemisphere_2_0__RINT	UKB_CHIP_genes_phenome	ADD-WGR-LR	-0.0580108	-0.11479	-0.00123115	0.0452351	0.0170526	35977	34750	1227	0	NA	NA	NA	NA	REGENIE_SE=0.028970;MAC=1227.000000	RINT	Pass	Yes	No	Area of rostralanteriorcingulate in the right hemisphere generated by parcellation of the white surface using Desikan-Killiany parcellation	0	0	0	Imaging	Brain MRI	Other	26847	26847
PPM1D	26847_Area_of_rostralanteriorcingulate_right_hemisphere_2_0__RINT	UKB_CHIP_genes_phenome	ADD-WGR-LR	-0.180682	-0.488821	0.127457	0.25045	0.000555911	35977	35937	40	0	NA	NA	NA	NA	REGENIE_SE=0.157217;MAC=40.000000	RINT	Pass	Yes	No	Area of rostralanteriorcingulate in the right hemisphere generated by parcellation of the white surface using Desikan-Killiany parcellation	0	0	0	Imaging	Brain MRI	Other	26847	26847
SF3B1	26847_Area_of_rostralanteriorcingulate_right_hemisphere_2_0__RINT	UKB_CHIP_genes_phenome	ADD-WGR-LR	0.349417	-0.386581	1.08541	0.352114	9.72844e-05	35977	35970	7	0	NA	NA	NA	NA	REGENIE_SE=0.375516;MAC=7.000000	RINT	Pass	Yes	No	Area of rostralanteriorcingulate in the right hemisphere generated by parcellation of the white surface using Desikan-Killiany parcellation	0	0	0	Imaging	Brain MRI	Other	26847	26847
SRSF2	26847_Area_of_rostralanteriorcingulate_right_hemisphere_2_0__RINT	UKB_CHIP_genes_phenome	ADD-WGR-LR	-0.195486	-0.716088	0.325115	0.46175	0.000194569	35977	35963	14	0	NA	NA	NA	NA	REGENIE_SE=0.265618;MAC=14.000000	RINT	Pass	Yes	No	Area of rostralanteriorcingulate in the right hemisphere generated by parcellation of the white surface using Desikan-Killiany parcellation	0	0	0	Imaging	Brain MRI	Other	26847	26847
ASXL1	26847_Area_of_rostralanteriorcingulate_right_hemisphere_2_0__RINT	UKB_CHIP_genes_phenome	ADD-WGR-LR	-0.0552102	-0.236457	0.126036	0.550486	0.00161214	35977	35861	116	0	NA	NA	NA	NA	REGENIE_SE=0.092474;MAC=116.000000	RINT	Pass	Yes	No	Area of rostralanteriorcingulate in the right hemisphere generated by parcellation of the white surface using Desikan-Killiany parcellation	0	0	0	Imaging	Brain MRI	Other	26847	26847
GNB1	26847_Area_of_rostralanteriorcingulate_right_hemisphere_2_0__RINT	UKB_CHIP_genes_phenome	ADD-WGR-LR	0.160597	-0.379498	0.700692	0.560032	0.000180671	35977	35964	13	0	NA	NA	NA	NA	REGENIE_SE=0.275564;MAC=13.000000	RINT	Pass	Yes	No	Area of rostralanteriorcingulate in the right hemisphere generated by parcellation of the white surface using Desikan-Killiany parcellation	0	0	0	Imaging	Brain MRI	Other	26847	26847
GNAS	26847_Area_of_rostralanteriorcingulate_right_hemisphere_2_0__RINT	UKB_CHIP_genes_phenome	ADD-WGR-LR	-0.125592	-0.688124	0.436939	0.661686	0.000166773	35977	35965	12	0	NA	NA	NA	NA	REGENIE_SE=0.287011;MAC=12.000000	RINT	Pass	Yes	No	Area of rostralanteriorcingulate in the right hemisphere generated by parcellation of the white surface using Desikan-Killiany parcellation	0	0	0	Imaging	Brain MRI	Other	26847	26847
CBL	26847_Area_of_rostralanteriorcingulate_right_hemisphere_2_0__RINT	UKB_CHIP_genes_phenome	ADD-WGR-LR	-0.0670747	-0.862077	0.727928	0.868658	8.33866e-05	35977	35971	6	0	NA	NA	NA	NA	REGENIE_SE=0.405621;MAC=6.000000	RINT	Pass	Yes	No	Area of rostralanteriorcingulate in the right hemisphere generated by parcellation of the white surface using Desikan-Killiany parcellation	0	0	0	Imaging	Brain MRI	Other	26847	26847
TET2	26847_Area_of_rostralanteriorcingulate_right_hemisphere_2_0__RINT	UKB_CHIP_genes_phenome	ADD-WGR-LR	-0.0064003	-0.116803	0.104002	0.909536	0.0043778	35977	35662	315	0	NA	NA	NA	NA	REGENIE_SE=0.056329;MAC=315.000000	RINT	Pass	Yes	No	Area of rostralanteriorcingulate in the right hemisphere generated by parcellation of the white surface using Desikan-Killiany parcellation	0	0	0	Imaging	Brain MRI	Other	26847	26847
JAK2	26847_Area_of_rostralanteriorcingulate_right_hemisphere_2_0__RINT	UKB_CHIP_genes_phenome	ADD-WGR-LR	-0.00678788	-0.431881	0.418305	0.975033	0.000291853	35977	35956	21	0	NA	NA	NA	NA	REGENIE_SE=0.216888;MAC=21.000000	RINT	Pass	Yes	No	Area of rostralanteriorcingulate in the right hemisphere generated by parcellation of the white surface using Desikan-Killiany parcellation	0	0	0	Imaging	Brain MRI	Other	26847	26847
TP53	26847_Area_of_rostralanteriorcingulate_right_hemisphere_2_0__RINT	UKB_CHIP_genes_phenome	ADD-WGR-LR	0.00387979	-0.411413	0.419173	0.985391	0.000305751	35977	35955	22	0	NA	NA	NA	NA	REGENIE_SE=0.211888;MAC=22.000000	RINT	Pass	Yes	No	Area of rostralanteriorcingulate in the right hemisphere generated by parcellation of the white surface using Desikan-Killiany parcellation	0	0	0	Imaging	Brain MRI	Other	26847	26847
SRSF2	26848_Area_of_rostralmiddlefrontal_right_hemisphere_2_0__RINT	UKB_CHIP_genes_phenome	ADD-WGR-LR	0.31798	-0.194856	0.830816	0.224267	0.000194569	35977	35963	14	0	NA	NA	NA	NA	REGENIE_SE=0.261656;MAC=14.000000	RINT	Pass	Yes	No	Area of rostralmiddlefrontal in the right hemisphere generated by parcellation of the white surface using Desikan-Killiany parcellation	0	0	0	Imaging	Brain MRI	Other	26848	26848
CBL	26848_Area_of_rostralmiddlefrontal_right_hemisphere_2_0__RINT	UKB_CHIP_genes_phenome	ADD-WGR-LR	-0.391265	-1.17441	0.391879	0.327474	8.33866e-05	35977	35971	6	0	NA	NA	NA	NA	REGENIE_SE=0.399570;MAC=6.000000	RINT	Pass	Yes	No	Area of rostralmiddlefrontal in the right hemisphere generated by parcellation of the white surface using Desikan-Killiany parcellation	0	0	0	Imaging	Brain MRI	Other	26848	26848
GNAS	26848_Area_of_rostralmiddlefrontal_right_hemisphere_2_0__RINT	UKB_CHIP_genes_phenome	ADD-WGR-LR	-0.248104	-0.802244	0.306036	0.380198	0.000166773	35977	35965	12	0	NA	NA	NA	NA	REGENIE_SE=0.282730;MAC=12.000000	RINT	Pass	Yes	No	Area of rostralmiddlefrontal in the right hemisphere generated by parcellation of the white surface using Desikan-Killiany parcellation	0	0	0	Imaging	Brain MRI	Other	26848	26848
PPM1D	26848_Area_of_rostralmiddlefrontal_right_hemisphere_2_0__RINT	UKB_CHIP_genes_phenome	ADD-WGR-LR	0.124796	-0.178747	0.428338	0.420357	0.000555911	35977	35937	40	0	NA	NA	NA	NA	REGENIE_SE=0.154871;MAC=40.000000	RINT	Pass	Yes	No	Area of rostralmiddlefrontal in the right hemisphere generated by parcellation of the white surface using Desikan-Killiany parcellation	0	0	0	Imaging	Brain MRI	Other	26848	26848
TET2	26848_Area_of_rostralmiddlefrontal_right_hemisphere_2_0__RINT	UKB_CHIP_genes_phenome	ADD-WGR-LR	-0.040004	-0.14876	0.0687518	0.470947	0.0043778	35977	35662	315	0	NA	NA	NA	NA	REGENIE_SE=0.055489;MAC=315.000000	RINT	Pass	Yes	No	Area of rostralmiddlefrontal in the right hemisphere generated by parcellation of the white surface using Desikan-Killiany parcellation	0	0	0	Imaging	Brain MRI	Other	26848	26848
JAK2	26848_Area_of_rostralmiddlefrontal_right_hemisphere_2_0__RINT	UKB_CHIP_genes_phenome	ADD-WGR-LR	-0.12906	-0.547813	0.289692	0.5458	0.000291853	35977	35956	21	0	NA	NA	NA	NA	REGENIE_SE=0.213653;MAC=21.000000	RINT	Pass	Yes	No	Area of rostralmiddlefrontal in the right hemisphere generated by parcellation of the white surface using Desikan-Killiany parcellation	0	0	0	Imaging	Brain MRI	Other	26848	26848
ASXL1	26848_Area_of_rostralmiddlefrontal_right_hemisphere_2_0__RINT	UKB_CHIP_genes_phenome	ADD-WGR-LR	0.0473384	-0.131204	0.225881	0.6033	0.00161214	35977	35861	116	0	NA	NA	NA	NA	REGENIE_SE=0.091095;MAC=116.000000	RINT	Pass	Yes	No	Area of rostralmiddlefrontal in the right hemisphere generated by parcellation of the white surface using Desikan-Killiany parcellation	0	0	0	Imaging	Brain MRI	Other	26848	26848
SF3B1	26848_Area_of_rostralmiddlefrontal_right_hemisphere_2_0__RINT	UKB_CHIP_genes_phenome	ADD-WGR-LR	0.156144	-0.568875	0.881163	0.672947	9.72844e-05	35977	35970	7	0	NA	NA	NA	NA	REGENIE_SE=0.369914;MAC=7.000000	RINT	Pass	Yes	No	Area of rostralmiddlefrontal in the right hemisphere generated by parcellation of the white surface using Desikan-Killiany parcellation	0	0	0	Imaging	Brain MRI	Other	26848	26848
DNMT3A	26848_Area_of_rostralmiddlefrontal_right_hemisphere_2_0__RINT	UKB_CHIP_genes_phenome	ADD-WGR-LR	0.00579499	-0.0501377	0.0617277	0.839084	0.0170526	35977	34750	1227	0	NA	NA	NA	NA	REGENIE_SE=0.028538;MAC=1227.000000	RINT	Pass	Yes	No	Area of rostralmiddlefrontal in the right hemisphere generated by parcellation of the white surface using Desikan-Killiany parcellation	0	0	0	Imaging	Brain MRI	Other	26848	26848
GNB1	26848_Area_of_rostralmiddlefrontal_right_hemisphere_2_0__RINT	UKB_CHIP_genes_phenome	ADD-WGR-LR	0.0223136	-0.509725	0.554352	0.934487	0.000180671	35977	35964	13	0	NA	NA	NA	NA	REGENIE_SE=0.271453;MAC=13.000000	RINT	Pass	Yes	No	Area of rostralmiddlefrontal in the right hemisphere generated by parcellation of the white surface using Desikan-Killiany parcellation	0	0	0	Imaging	Brain MRI	Other	26848	26848
TP53	26848_Area_of_rostralmiddlefrontal_right_hemisphere_2_0__RINT	UKB_CHIP_genes_phenome	ADD-WGR-LR	-0.00126698	-0.410365	0.407831	0.995157	0.000305751	35977	35955	22	0	NA	NA	NA	NA	REGENIE_SE=0.208727;MAC=22.000000	RINT	Pass	Yes	No	Area of rostralmiddlefrontal in the right hemisphere generated by parcellation of the white surface using Desikan-Killiany parcellation	0	0	0	Imaging	Brain MRI	Other	26848	26848
GNB1	26849_Area_of_superiorfrontal_right_hemisphere_2_0__RINT	UKB_CHIP_genes_phenome	ADD-WGR-LR	-0.568928	-1.10179	-0.0360657	0.0363831	0.000180671	35977	35964	13	0	NA	NA	NA	NA	REGENIE_SE=0.271874;MAC=13.000000	RINT	Pass	Yes	No	Area of superiorfrontal in the right hemisphere generated by parcellation of the white surface using Desikan-Killiany parcellation	0	0	0	Imaging	Brain MRI	Other	26849	26849
ASXL1	26849_Area_of_superiorfrontal_right_hemisphere_2_0__RINT	UKB_CHIP_genes_phenome	ADD-WGR-LR	0.142766	-0.0360532	0.321585	0.11763	0.00161214	35977	35861	116	0	NA	NA	NA	NA	REGENIE_SE=0.091236;MAC=116.000000	RINT	Pass	Yes	No	Area of superiorfrontal in the right hemisphere generated by parcellation of the white surface using Desikan-Killiany parcellation	0	0	0	Imaging	Brain MRI	Other	26849	26849
CBL	26849_Area_of_superiorfrontal_right_hemisphere_2_0__RINT	UKB_CHIP_genes_phenome	ADD-WGR-LR	-0.55932	-1.34368	0.225037	0.162222	8.33866e-05	35977	35971	6	0	NA	NA	NA	NA	REGENIE_SE=0.400189;MAC=6.000000	RINT	Pass	Yes	No	Area of superiorfrontal in the right hemisphere generated by parcellation of the white surface using Desikan-Killiany parcellation	0	0	0	Imaging	Brain MRI	Other	26849	26849
TET2	26849_Area_of_superiorfrontal_right_hemisphere_2_0__RINT	UKB_CHIP_genes_phenome	ADD-WGR-LR	-0.0715082	-0.180432	0.0374161	0.198197	0.0043778	35977	35662	315	0	NA	NA	NA	NA	REGENIE_SE=0.055575;MAC=315.000000	RINT	Pass	Yes	No	Area of superiorfrontal in the right hemisphere generated by parcellation of the white surface using Desikan-Killiany parcellation	0	0	0	Imaging	Brain MRI	Other	26849	26849
DNMT3A	26849_Area_of_superiorfrontal_right_hemisphere_2_0__RINT	UKB_CHIP_genes_phenome	ADD-WGR-LR	0.0256211	-0.0303982	0.0816404	0.370033	0.0170526	35977	34750	1227	0	NA	NA	NA	NA	REGENIE_SE=0.028582;MAC=1227.000000	RINT	Pass	Yes	No	Area of superiorfrontal in the right hemisphere generated by parcellation of the white surface using Desikan-Killiany parcellation	0	0	0	Imaging	Brain MRI	Other	26849	26849
SRSF2	26849_Area_of_superiorfrontal_right_hemisphere_2_0__RINT	UKB_CHIP_genes_phenome	ADD-WGR-LR	0.226914	-0.286716	0.740545	0.386554	0.000194569	35977	35963	14	0	NA	NA	NA	NA	REGENIE_SE=0.262061;MAC=14.000000	RINT	Pass	Yes	No	Area of superiorfrontal in the right hemisphere generated by parcellation of the white surface using Desikan-Killiany parcellation	0	0	0	Imaging	Brain MRI	Other	26849	26849
GNAS	26849_Area_of_superiorfrontal_right_hemisphere_2_0__RINT	UKB_CHIP_genes_phenome	ADD-WGR-LR	0.191751	-0.363247	0.74675	0.498301	0.000166773	35977	35965	12	0	NA	NA	NA	NA	REGENIE_SE=0.283168;MAC=12.000000	RINT	Pass	Yes	No	Area of superiorfrontal in the right hemisphere generated by parcellation of the white surface using Desikan-Killiany parcellation	0	0	0	Imaging	Brain MRI	Other	26849	26849
SF3B1	26849_Area_of_superiorfrontal_right_hemisphere_2_0__RINT	UKB_CHIP_genes_phenome	ADD-WGR-LR	-0.200875	-0.927017	0.525268	0.587687	9.72844e-05	35977	35970	7	0	NA	NA	NA	NA	REGENIE_SE=0.370488;MAC=7.000000	RINT	Pass	Yes	No	Area of superiorfrontal in the right hemisphere generated by parcellation of the white surface using Desikan-Killiany parcellation	0	0	0	Imaging	Brain MRI	Other	26849	26849
PPM1D	26849_Area_of_superiorfrontal_right_hemisphere_2_0__RINT	UKB_CHIP_genes_phenome	ADD-WGR-LR	-0.0698068	-0.373819	0.234206	0.652679	0.000555911	35977	35937	40	0	NA	NA	NA	NA	REGENIE_SE=0.155111;MAC=40.000000	RINT	Pass	Yes	No	Area of superiorfrontal in the right hemisphere generated by parcellation of the white surface using Desikan-Killiany parcellation	0	0	0	Imaging	Brain MRI	Other	26849	26849
TP53	26849_Area_of_superiorfrontal_right_hemisphere_2_0__RINT	UKB_CHIP_genes_phenome	ADD-WGR-LR	0.0670916	-0.342641	0.476824	0.74826	0.000305751	35977	35955	22	0	NA	NA	NA	NA	REGENIE_SE=0.209051;MAC=22.000000	RINT	Pass	Yes	No	Area of superiorfrontal in the right hemisphere generated by parcellation of the white surface using Desikan-Killiany parcellation	0	0	0	Imaging	Brain MRI	Other	26849	26849
JAK2	26849_Area_of_superiorfrontal_right_hemisphere_2_0__RINT	UKB_CHIP_genes_phenome	ADD-WGR-LR	-0.0567765	-0.476177	0.362624	0.790755	0.000291853	35977	35956	21	0	NA	NA	NA	NA	REGENIE_SE=0.213984;MAC=21.000000	RINT	Pass	Yes	No	Area of superiorfrontal in the right hemisphere generated by parcellation of the white surface using Desikan-Killiany parcellation	0	0	0	Imaging	Brain MRI	Other	26849	26849
GNB1	26850_Area_of_superiorparietal_right_hemisphere_2_0__RINT	UKB_CHIP_genes_phenome	ADD-WGR-LR	-0.503401	-1.04062	0.0338184	0.0662715	0.000180671	35977	35964	13	0	NA	NA	NA	NA	REGENIE_SE=0.274097;MAC=13.000000	RINT	Pass	Yes	No	Area of superiorparietal in the right hemisphere generated by parcellation of the white surface using Desikan-Killiany parcellation	0	0	0	Imaging	Brain MRI	Other	26850	26850
ASXL1	26850_Area_of_superiorparietal_right_hemisphere_2_0__RINT	UKB_CHIP_genes_phenome	ADD-WGR-LR	0.112811	-0.0674705	0.293093	0.220031	0.00161214	35977	35861	116	0	NA	NA	NA	NA	REGENIE_SE=0.091982;MAC=116.000000	RINT	Pass	Yes	No	Area of superiorparietal in the right hemisphere generated by parcellation of the white surface using Desikan-Killiany parcellation	0	0	0	Imaging	Brain MRI	Other	26850	26850
PPM1D	26850_Area_of_superiorparietal_right_hemisphere_2_0__RINT	UKB_CHIP_genes_phenome	ADD-WGR-LR	0.160656	-0.145843	0.467154	0.304259	0.000555911	35977	35937	40	0	NA	NA	NA	NA	REGENIE_SE=0.156380;MAC=40.000000	RINT	Pass	Yes	No	Area of superiorparietal in the right hemisphere generated by parcellation of the white surface using Desikan-Killiany parcellation	0	0	0	Imaging	Brain MRI	Other	26850	26850
DNMT3A	26850_Area_of_superiorparietal_right_hemisphere_2_0__RINT	UKB_CHIP_genes_phenome	ADD-WGR-LR	0.010341	-0.0461364	0.0668184	0.719693	0.0170526	35977	34750	1227	0	NA	NA	NA	NA	REGENIE_SE=0.028816;MAC=1227.000000	RINT	Pass	Yes	No	Area of superiorparietal in the right hemisphere generated by parcellation of the white surface using Desikan-Killiany parcellation	0	0	0	Imaging	Brain MRI	Other	26850	26850
SF3B1	26850_Area_of_superiorparietal_right_hemisphere_2_0__RINT	UKB_CHIP_genes_phenome	ADD-WGR-LR	-0.121736	-0.853815	0.610344	0.744487	9.72844e-05	35977	35970	7	0	NA	NA	NA	NA	REGENIE_SE=0.373517;MAC=7.000000	RINT	Pass	Yes	No	Area of superiorparietal in the right hemisphere generated by parcellation of the white surface using Desikan-Killiany parcellation	0	0	0	Imaging	Brain MRI	Other	26850	26850
JAK2	26850_Area_of_superiorparietal_right_hemisphere_2_0__RINT	UKB_CHIP_genes_phenome	ADD-WGR-LR	-0.0374715	-0.460302	0.385359	0.862106	0.000291853	35977	35956	21	0	NA	NA	NA	NA	REGENIE_SE=0.215734;MAC=21.000000	RINT	Pass	Yes	No	Area of superiorparietal in the right hemisphere generated by parcellation of the white surface using Desikan-Killiany parcellation	0	0	0	Imaging	Brain MRI	Other	26850	26850
GNAS	26850_Area_of_superiorparietal_right_hemisphere_2_0__RINT	UKB_CHIP_genes_phenome	ADD-WGR-LR	0.0468073	-0.51273	0.606344	0.869764	0.000166773	35977	35965	12	0	NA	NA	NA	NA	REGENIE_SE=0.285483;MAC=12.000000	RINT	Pass	Yes	No	Area of superiorparietal in the right hemisphere generated by parcellation of the white surface using Desikan-Killiany parcellation	0	0	0	Imaging	Brain MRI	Other	26850	26850
CBL	26850_Area_of_superiorparietal_right_hemisphere_2_0__RINT	UKB_CHIP_genes_phenome	ADD-WGR-LR	0.0651619	-0.725609	0.855932	0.871694	8.33866e-05	35977	35971	6	0	NA	NA	NA	NA	REGENIE_SE=0.403462;MAC=6.000000	RINT	Pass	Yes	No	Area of superiorparietal in the right hemisphere generated by parcellation of the white surface using Desikan-Killiany parcellation	0	0	0	Imaging	Brain MRI	Other	26850	26850
SRSF2	26850_Area_of_superiorparietal_right_hemisphere_2_0__RINT	UKB_CHIP_genes_phenome	ADD-WGR-LR	0.0393828	-0.478448	0.557213	0.881505	0.000194569	35977	35963	14	0	NA	NA	NA	NA	REGENIE_SE=0.264204;MAC=14.000000	RINT	Pass	Yes	No	Area of superiorparietal in the right hemisphere generated by parcellation of the white surface using Desikan-Killiany parcellation	0	0	0	Imaging	Brain MRI	Other	26850	26850
TP53	26850_Area_of_superiorparietal_right_hemisphere_2_0__RINT	UKB_CHIP_genes_phenome	ADD-WGR-LR	-0.026625	-0.439707	0.386458	0.899472	0.000305751	35977	35955	22	0	NA	NA	NA	NA	REGENIE_SE=0.210760;MAC=22.000000	RINT	Pass	Yes	No	Area of superiorparietal in the right hemisphere generated by parcellation of the white surface using Desikan-Killiany parcellation	0	0	0	Imaging	Brain MRI	Other	26850	26850
TET2	26850_Area_of_superiorparietal_right_hemisphere_2_0__RINT	UKB_CHIP_genes_phenome	ADD-WGR-LR	-0.00565548	-0.11547	0.104159	0.919599	0.0043778	35977	35662	315	0	NA	NA	NA	NA	REGENIE_SE=0.056029;MAC=315.000000	RINT	Pass	Yes	No	Area of superiorparietal in the right hemisphere generated by parcellation of the white surface using Desikan-Killiany parcellation	0	0	0	Imaging	Brain MRI	Other	26850	26850
GNAS	26851_Area_of_superiortemporal_right_hemisphere_2_0__RINT	UKB_CHIP_genes_phenome	ADD-WGR-LR	-0.508358	-1.06266	0.0459458	0.0722556	0.000166773	35977	35965	12	0	NA	NA	NA	NA	REGENIE_SE=0.282813;MAC=12.000000	RINT	Pass	Yes	No	Area of superiortemporal in the right hemisphere generated by parcellation of the white surface using Desikan-Killiany parcellation	0	0	0	Imaging	Brain MRI	Other	26851	26851
TET2	26851_Area_of_superiortemporal_right_hemisphere_2_0__RINT	UKB_CHIP_genes_phenome	ADD-WGR-LR	-0.0911552	-0.199943	0.0176328	0.100531	0.0043778	35977	35662	315	0	NA	NA	NA	NA	REGENIE_SE=0.055505;MAC=315.000000	RINT	Pass	Yes	No	Area of superiortemporal in the right hemisphere generated by parcellation of the white surface using Desikan-Killiany parcellation	0	0	0	Imaging	Brain MRI	Other	26851	26851
PPM1D	26851_Area_of_superiortemporal_right_hemisphere_2_0__RINT	UKB_CHIP_genes_phenome	ADD-WGR-LR	-0.203703	-0.507336	0.099929	0.188538	0.000555911	35977	35937	40	0	NA	NA	NA	NA	REGENIE_SE=0.154917;MAC=40.000000	RINT	Pass	Yes	No	Area of superiortemporal in the right hemisphere generated by parcellation of the white surface using Desikan-Killiany parcellation	0	0	0	Imaging	Brain MRI	Other	26851	26851
ASXL1	26851_Area_of_superiortemporal_right_hemisphere_2_0__RINT	UKB_CHIP_genes_phenome	ADD-WGR-LR	0.100945	-0.0776509	0.27954	0.267949	0.00161214	35977	35861	116	0	NA	NA	NA	NA	REGENIE_SE=0.091122;MAC=116.000000	RINT	Pass	Yes	No	Area of superiortemporal in the right hemisphere generated by parcellation of the white surface using Desikan-Killiany parcellation	0	0	0	Imaging	Brain MRI	Other	26851	26851
DNMT3A	26851_Area_of_superiortemporal_right_hemisphere_2_0__RINT	UKB_CHIP_genes_phenome	ADD-WGR-LR	0.0258981	-0.0300512	0.0818473	0.364281	0.0170526	35977	34750	1227	0	NA	NA	NA	NA	REGENIE_SE=0.028546;MAC=1227.000000	RINT	Pass	Yes	No	Area of superiortemporal in the right hemisphere generated by parcellation of the white surface using Desikan-Killiany parcellation	0	0	0	Imaging	Brain MRI	Other	26851	26851
GNB1	26851_Area_of_superiortemporal_right_hemisphere_2_0__RINT	UKB_CHIP_genes_phenome	ADD-WGR-LR	-0.181564	-0.71376	0.350632	0.503711	0.000180671	35977	35964	13	0	NA	NA	NA	NA	REGENIE_SE=0.271533;MAC=13.000000	RINT	Pass	Yes	No	Area of superiortemporal in the right hemisphere generated by parcellation of the white surface using Desikan-Killiany parcellation	0	0	0	Imaging	Brain MRI	Other	26851	26851
JAK2	26851_Area_of_superiortemporal_right_hemisphere_2_0__RINT	UKB_CHIP_genes_phenome	ADD-WGR-LR	-0.128639	-0.547515	0.290237	0.54723	0.000291853	35977	35956	21	0	NA	NA	NA	NA	REGENIE_SE=0.213716;MAC=21.000000	RINT	Pass	Yes	No	Area of superiortemporal in the right hemisphere generated by parcellation of the white surface using Desikan-Killiany parcellation	0	0	0	Imaging	Brain MRI	Other	26851	26851
TP53	26851_Area_of_superiortemporal_right_hemisphere_2_0__RINT	UKB_CHIP_genes_phenome	ADD-WGR-LR	-0.100384	-0.509603	0.308836	0.630666	0.000305751	35977	35955	22	0	NA	NA	NA	NA	REGENIE_SE=0.208789;MAC=22.000000	RINT	Pass	Yes	No	Area of superiortemporal in the right hemisphere generated by parcellation of the white surface using Desikan-Killiany parcellation	0	0	0	Imaging	Brain MRI	Other	26851	26851
SF3B1	26851_Area_of_superiortemporal_right_hemisphere_2_0__RINT	UKB_CHIP_genes_phenome	ADD-WGR-LR	0.160437	-0.564797	0.885671	0.664589	9.72844e-05	35977	35970	7	0	NA	NA	NA	NA	REGENIE_SE=0.370024;MAC=7.000000	RINT	Pass	Yes	No	Area of superiortemporal in the right hemisphere generated by parcellation of the white surface using Desikan-Killiany parcellation	0	0	0	Imaging	Brain MRI	Other	26851	26851
CBL	26851_Area_of_superiortemporal_right_hemisphere_2_0__RINT	UKB_CHIP_genes_phenome	ADD-WGR-LR	-0.108241	-0.891617	0.675134	0.786534	8.33866e-05	35977	35971	6	0	NA	NA	NA	NA	REGENIE_SE=0.399689;MAC=6.000000	RINT	Pass	Yes	No	Area of superiortemporal in the right hemisphere generated by parcellation of the white surface using Desikan-Killiany parcellation	0	0	0	Imaging	Brain MRI	Other	26851	26851
SRSF2	26851_Area_of_superiortemporal_right_hemisphere_2_0__RINT	UKB_CHIP_genes_phenome	ADD-WGR-LR	0.0581554	-0.454832	0.571143	0.824164	0.000194569	35977	35963	14	0	NA	NA	NA	NA	REGENIE_SE=0.261733;MAC=14.000000	RINT	Pass	Yes	No	Area of superiortemporal in the right hemisphere generated by parcellation of the white surface using Desikan-Killiany parcellation	0	0	0	Imaging	Brain MRI	Other	26851	26851
ASXL1	26852_Area_of_supramarginal_right_hemisphere_2_0__RINT	UKB_CHIP_genes_phenome	ADD-WGR-LR	0.145399	-0.0350789	0.325878	0.114333	0.00161214	35977	35861	116	0	NA	NA	NA	NA	REGENIE_SE=0.092082;MAC=116.000000	RINT	Pass	Yes	No	Area of supramarginal in the right hemisphere generated by parcellation of the white surface using Desikan-Killiany parcellation	0	0	0	Imaging	Brain MRI	Other	26852	26852
PPM1D	26852_Area_of_supramarginal_right_hemisphere_2_0__RINT	UKB_CHIP_genes_phenome	ADD-WGR-LR	-0.189296	-0.496129	0.117538	0.226599	0.000555911	35977	35937	40	0	NA	NA	NA	NA	REGENIE_SE=0.156550;MAC=40.000000	RINT	Pass	Yes	No	Area of supramarginal in the right hemisphere generated by parcellation of the white surface using Desikan-Killiany parcellation	0	0	0	Imaging	Brain MRI	Other	26852	26852
JAK2	26852_Area_of_supramarginal_right_hemisphere_2_0__RINT	UKB_CHIP_genes_phenome	ADD-WGR-LR	-0.254447	-0.677739	0.168845	0.238731	0.000291853	35977	35956	21	0	NA	NA	NA	NA	REGENIE_SE=0.215969;MAC=21.000000	RINT	Pass	Yes	No	Area of supramarginal in the right hemisphere generated by parcellation of the white surface using Desikan-Killiany parcellation	0	0	0	Imaging	Brain MRI	Other	26852	26852
SRSF2	26852_Area_of_supramarginal_right_hemisphere_2_0__RINT	UKB_CHIP_genes_phenome	ADD-WGR-LR	-0.269787	-0.788183	0.248609	0.30772	0.000194569	35977	35963	14	0	NA	NA	NA	NA	REGENIE_SE=0.264493;MAC=14.000000	RINT	Pass	Yes	No	Area of supramarginal in the right hemisphere generated by parcellation of the white surface using Desikan-Killiany parcellation	0	0	0	Imaging	Brain MRI	Other	26852	26852
SF3B1	26852_Area_of_supramarginal_right_hemisphere_2_0__RINT	UKB_CHIP_genes_phenome	ADD-WGR-LR	0.222836	-0.510044	0.955715	0.551217	9.72844e-05	35977	35970	7	0	NA	NA	NA	NA	REGENIE_SE=0.373925;MAC=7.000000	RINT	Pass	Yes	No	Area of supramarginal in the right hemisphere generated by parcellation of the white surface using Desikan-Killiany parcellation	0	0	0	Imaging	Brain MRI	Other	26852	26852
TET2	26852_Area_of_supramarginal_right_hemisphere_2_0__RINT	UKB_CHIP_genes_phenome	ADD-WGR-LR	-0.0312138	-0.141149	0.078721	0.577874	0.0043778	35977	35662	315	0	NA	NA	NA	NA	REGENIE_SE=0.056090;MAC=315.000000	RINT	Pass	Yes	No	Area of supramarginal in the right hemisphere generated by parcellation of the white surface using Desikan-Killiany parcellation	0	0	0	Imaging	Brain MRI	Other	26852	26852
GNB1	26852_Area_of_supramarginal_right_hemisphere_2_0__RINT	UKB_CHIP_genes_phenome	ADD-WGR-LR	-0.144254	-0.682061	0.393552	0.599086	0.000180671	35977	35964	13	0	NA	NA	NA	NA	REGENIE_SE=0.274396;MAC=13.000000	RINT	Pass	Yes	No	Area of supramarginal in the right hemisphere generated by parcellation of the white surface using Desikan-Killiany parcellation	0	0	0	Imaging	Brain MRI	Other	26852	26852
DNMT3A	26852_Area_of_supramarginal_right_hemisphere_2_0__RINT	UKB_CHIP_genes_phenome	ADD-WGR-LR	0.0145331	-0.042006	0.0710721	0.614403	0.0170526	35977	34750	1227	0	NA	NA	NA	NA	REGENIE_SE=0.028847;MAC=1227.000000	RINT	Pass	Yes	No	Area of supramarginal in the right hemisphere generated by parcellation of the white surface using Desikan-Killiany parcellation	0	0	0	Imaging	Brain MRI	Other	26852	26852
CBL	26852_Area_of_supramarginal_right_hemisphere_2_0__RINT	UKB_CHIP_genes_phenome	ADD-WGR-LR	-0.189238	-0.980872	0.602396	0.639409	8.33866e-05	35977	35971	6	0	NA	NA	NA	NA	REGENIE_SE=0.403902;MAC=6.000000	RINT	Pass	Yes	No	Area of supramarginal in the right hemisphere generated by parcellation of the white surface using Desikan-Killiany parcellation	0	0	0	Imaging	Brain MRI	Other	26852	26852
GNAS	26852_Area_of_supramarginal_right_hemisphere_2_0__RINT	UKB_CHIP_genes_phenome	ADD-WGR-LR	-0.110172	-0.670319	0.449976	0.699873	0.000166773	35977	35965	12	0	NA	NA	NA	NA	REGENIE_SE=0.285795;MAC=12.000000	RINT	Pass	Yes	No	Area of supramarginal in the right hemisphere generated by parcellation of the white surface using Desikan-Killiany parcellation	0	0	0	Imaging	Brain MRI	Other	26852	26852
TP53	26852_Area_of_supramarginal_right_hemisphere_2_0__RINT	UKB_CHIP_genes_phenome	ADD-WGR-LR	0.0341395	-0.379394	0.447673	0.871459	0.000305751	35977	35955	22	0	NA	NA	NA	NA	REGENIE_SE=0.210990;MAC=22.000000	RINT	Pass	Yes	No	Area of supramarginal in the right hemisphere generated by parcellation of the white surface using Desikan-Killiany parcellation	0	0	0	Imaging	Brain MRI	Other	26852	26852
SF3B1	26853_Area_of_frontalpole_right_hemisphere_2_0__RINT	UKB_CHIP_genes_phenome	ADD-WGR-LR	0.535438	-0.20039	1.27127	0.15381	9.72844e-05	35977	35970	7	0	NA	NA	NA	NA	REGENIE_SE=0.375429;MAC=7.000000	RINT	Pass	Yes	No	Area of frontalpole in the right hemisphere generated by parcellation of the white surface using Desikan-Killiany parcellation	0	0	0	Imaging	Brain MRI	Other	26853	26853
CBL	26853_Area_of_frontalpole_right_hemisphere_2_0__RINT	UKB_CHIP_genes_phenome	ADD-WGR-LR	0.417349	-0.37747	1.21217	0.303408	8.33866e-05	35977	35971	6	0	NA	NA	NA	NA	REGENIE_SE=0.405527;MAC=6.000000	RINT	Pass	Yes	No	Area of frontalpole in the right hemisphere generated by parcellation of the white surface using Desikan-Killiany parcellation	0	0	0	Imaging	Brain MRI	Other	26853	26853
TP53	26853_Area_of_frontalpole_right_hemisphere_2_0__RINT	UKB_CHIP_genes_phenome	ADD-WGR-LR	-0.150448	-0.565646	0.264749	0.47758	0.000305751	35977	35955	22	0	NA	NA	NA	NA	REGENIE_SE=0.211839;MAC=22.000000	RINT	Pass	Yes	No	Area of frontalpole in the right hemisphere generated by parcellation of the white surface using Desikan-Killiany parcellation	0	0	0	Imaging	Brain MRI	Other	26853	26853
GNAS	26853_Area_of_frontalpole_right_hemisphere_2_0__RINT	UKB_CHIP_genes_phenome	ADD-WGR-LR	-0.189054	-0.751455	0.373348	0.509992	0.000166773	35977	35965	12	0	NA	NA	NA	NA	REGENIE_SE=0.286945;MAC=12.000000	RINT	Pass	Yes	No	Area of frontalpole in the right hemisphere generated by parcellation of the white surface using Desikan-Killiany parcellation	0	0	0	Imaging	Brain MRI	Other	26853	26853
JAK2	26853_Area_of_frontalpole_right_hemisphere_2_0__RINT	UKB_CHIP_genes_phenome	ADD-WGR-LR	0.140545	-0.284451	0.56554	0.516885	0.000291853	35977	35956	21	0	NA	NA	NA	NA	REGENIE_SE=0.216838;MAC=21.000000	RINT	Pass	Yes	No	Area of frontalpole in the right hemisphere generated by parcellation of the white surface using Desikan-Killiany parcellation	0	0	0	Imaging	Brain MRI	Other	26853	26853
DNMT3A	26853_Area_of_frontalpole_right_hemisphere_2_0__RINT	UKB_CHIP_genes_phenome	ADD-WGR-LR	0.0178876	-0.038879	0.0746541	0.53684	0.0170526	35977	34750	1227	0	NA	NA	NA	NA	REGENIE_SE=0.028963;MAC=1227.000000	RINT	Pass	Yes	No	Area of frontalpole in the right hemisphere generated by parcellation of the white surface using Desikan-Killiany parcellation	0	0	0	Imaging	Brain MRI	Other	26853	26853
SRSF2	26853_Area_of_frontalpole_right_hemisphere_2_0__RINT	UKB_CHIP_genes_phenome	ADD-WGR-LR	0.0929573	-0.427524	0.613439	0.726304	0.000194569	35977	35963	14	0	NA	NA	NA	NA	REGENIE_SE=0.265557;MAC=14.000000	RINT	Pass	Yes	No	Area of frontalpole in the right hemisphere generated by parcellation of the white surface using Desikan-Killiany parcellation	0	0	0	Imaging	Brain MRI	Other	26853	26853
GNB1	26853_Area_of_frontalpole_right_hemisphere_2_0__RINT	UKB_CHIP_genes_phenome	ADD-WGR-LR	-0.0939805	-0.633951	0.44599	0.733008	0.000180671	35977	35964	13	0	NA	NA	NA	NA	REGENIE_SE=0.275500;MAC=13.000000	RINT	Pass	Yes	No	Area of frontalpole in the right hemisphere generated by parcellation of the white surface using Desikan-Killiany parcellation	0	0	0	Imaging	Brain MRI	Other	26853	26853
TET2	26853_Area_of_frontalpole_right_hemisphere_2_0__RINT	UKB_CHIP_genes_phenome	ADD-WGR-LR	0.0171503	-0.0932268	0.127527	0.760718	0.0043778	35977	35662	315	0	NA	NA	NA	NA	REGENIE_SE=0.056316;MAC=315.000000	RINT	Pass	Yes	No	Area of frontalpole in the right hemisphere generated by parcellation of the white surface using Desikan-Killiany parcellation	0	0	0	Imaging	Brain MRI	Other	26853	26853
PPM1D	26853_Area_of_frontalpole_right_hemisphere_2_0__RINT	UKB_CHIP_genes_phenome	ADD-WGR-LR	-0.0221108	-0.330178	0.285957	0.888129	0.000555911	35977	35937	40	0	NA	NA	NA	NA	REGENIE_SE=0.157180;MAC=40.000000	RINT	Pass	Yes	No	Area of frontalpole in the right hemisphere generated by parcellation of the white surface using Desikan-Killiany parcellation	0	0	0	Imaging	Brain MRI	Other	26853	26853
ASXL1	26853_Area_of_frontalpole_right_hemisphere_2_0__RINT	UKB_CHIP_genes_phenome	ADD-WGR-LR	-0.00913992	-0.190344	0.172065	0.921249	0.00161214	35977	35861	116	0	NA	NA	NA	NA	REGENIE_SE=0.092453;MAC=116.000000	RINT	Pass	Yes	No	Area of frontalpole in the right hemisphere generated by parcellation of the white surface using Desikan-Killiany parcellation	0	0	0	Imaging	Brain MRI	Other	26853	26853
GNAS	26854_Area_of_transversetemporal_right_hemisphere_2_0__RINT	UKB_CHIP_genes_phenome	ADD-WGR-LR	-0.48814	-1.04579	0.0695108	0.0862251	0.000166773	35977	35965	12	0	NA	NA	NA	NA	REGENIE_SE=0.284521;MAC=12.000000	RINT	Pass	Yes	No	Area of transversetemporal in the right hemisphere generated by parcellation of the white surface using Desikan-Killiany parcellation	0	0	0	Imaging	Brain MRI	Other	26854	26854
TET2	26854_Area_of_transversetemporal_right_hemisphere_2_0__RINT	UKB_CHIP_genes_phenome	ADD-WGR-LR	-0.0606945	-0.170139	0.0487503	0.277067	0.0043778	35977	35662	315	0	NA	NA	NA	NA	REGENIE_SE=0.055840;MAC=315.000000	RINT	Pass	Yes	No	Area of transversetemporal in the right hemisphere generated by parcellation of the white surface using Desikan-Killiany parcellation	0	0	0	Imaging	Brain MRI	Other	26854	26854
TP53	26854_Area_of_transversetemporal_right_hemisphere_2_0__RINT	UKB_CHIP_genes_phenome	ADD-WGR-LR	-0.193218	-0.604908	0.218472	0.357642	0.000305751	35977	35955	22	0	NA	NA	NA	NA	REGENIE_SE=0.210050;MAC=22.000000	RINT	Pass	Yes	No	Area of transversetemporal in the right hemisphere generated by parcellation of the white surface using Desikan-Killiany parcellation	0	0	0	Imaging	Brain MRI	Other	26854	26854
GNB1	26854_Area_of_transversetemporal_right_hemisphere_2_0__RINT	UKB_CHIP_genes_phenome	ADD-WGR-LR	-0.234438	-0.769847	0.30097	0.390779	0.000180671	35977	35964	13	0	NA	NA	NA	NA	REGENIE_SE=0.273173;MAC=13.000000	RINT	Pass	Yes	No	Area of transversetemporal in the right hemisphere generated by parcellation of the white surface using Desikan-Killiany parcellation	0	0	0	Imaging	Brain MRI	Other	26854	26854
PPM1D	26854_Area_of_transversetemporal_right_hemisphere_2_0__RINT	UKB_CHIP_genes_phenome	ADD-WGR-LR	-0.123593	-0.429059	0.181872	0.42777	0.000555911	35977	35937	40	0	NA	NA	NA	NA	REGENIE_SE=0.155853;MAC=40.000000	RINT	Pass	Yes	No	Area of transversetemporal in the right hemisphere generated by parcellation of the white surface using Desikan-Killiany parcellation	0	0	0	Imaging	Brain MRI	Other	26854	26854
DNMT3A	26854_Area_of_transversetemporal_right_hemisphere_2_0__RINT	UKB_CHIP_genes_phenome	ADD-WGR-LR	0.018511	-0.037776	0.0747981	0.519205	0.0170526	35977	34750	1227	0	NA	NA	NA	NA	REGENIE_SE=0.028718;MAC=1227.000000	RINT	Pass	Yes	No	Area of transversetemporal in the right hemisphere generated by parcellation of the white surface using Desikan-Killiany parcellation	0	0	0	Imaging	Brain MRI	Other	26854	26854
SRSF2	26854_Area_of_transversetemporal_right_hemisphere_2_0__RINT	UKB_CHIP_genes_phenome	ADD-WGR-LR	-0.158112	-0.674197	0.357972	0.548192	0.000194569	35977	35963	14	0	NA	NA	NA	NA	REGENIE_SE=0.263313;MAC=14.000000	RINT	Pass	Yes	No	Area of transversetemporal in the right hemisphere generated by parcellation of the white surface using Desikan-Killiany parcellation	0	0	0	Imaging	Brain MRI	Other	26854	26854
ASXL1	26854_Area_of_transversetemporal_right_hemisphere_2_0__RINT	UKB_CHIP_genes_phenome	ADD-WGR-LR	0.0450463	-0.134627	0.22472	0.623153	0.00161214	35977	35861	116	0	NA	NA	NA	NA	REGENIE_SE=0.091672;MAC=116.000000	RINT	Pass	Yes	No	Area of transversetemporal in the right hemisphere generated by parcellation of the white surface using Desikan-Killiany parcellation	0	0	0	Imaging	Brain MRI	Other	26854	26854
SF3B1	26854_Area_of_transversetemporal_right_hemisphere_2_0__RINT	UKB_CHIP_genes_phenome	ADD-WGR-LR	-0.166886	-0.896499	0.562726	0.653931	9.72844e-05	35977	35970	7	0	NA	NA	NA	NA	REGENIE_SE=0.372258;MAC=7.000000	RINT	Pass	Yes	No	Area of transversetemporal in the right hemisphere generated by parcellation of the white surface using Desikan-Killiany parcellation	0	0	0	Imaging	Brain MRI	Other	26854	26854
JAK2	26854_Area_of_transversetemporal_right_hemisphere_2_0__RINT	UKB_CHIP_genes_phenome	ADD-WGR-LR	-0.0766137	-0.498019	0.344791	0.721592	0.000291853	35977	35956	21	0	NA	NA	NA	NA	REGENIE_SE=0.215007;MAC=21.000000	RINT	Pass	Yes	No	Area of transversetemporal in the right hemisphere generated by parcellation of the white surface using Desikan-Killiany parcellation	0	0	0	Imaging	Brain MRI	Other	26854	26854
CBL	26854_Area_of_transversetemporal_right_hemisphere_2_0__RINT	UKB_CHIP_genes_phenome	ADD-WGR-LR	-0.0641801	-0.852285	0.723925	0.873187	8.33866e-05	35977	35971	6	0	NA	NA	NA	NA	REGENIE_SE=0.402102;MAC=6.000000	RINT	Pass	Yes	No	Area of transversetemporal in the right hemisphere generated by parcellation of the white surface using Desikan-Killiany parcellation	0	0	0	Imaging	Brain MRI	Other	26854	26854
ASXL1	26855_Area_of_insula_right_hemisphere_2_0__RINT	UKB_CHIP_genes_phenome	ADD-WGR-LR	-0.192189	-0.371772	-0.0126052	0.0359461	0.00161214	35977	35861	116	0	NA	NA	NA	NA	REGENIE_SE=0.091626;MAC=116.000000	RINT	Pass	Yes	No	Area of insula in the right hemisphere generated by parcellation of the white surface using Desikan-Killiany parcellation	0	0	0	Imaging	Brain MRI	Other	26855	26855
SF3B1	26855_Area_of_insula_right_hemisphere_2_0__RINT	UKB_CHIP_genes_phenome	ADD-WGR-LR	0.578505	-0.15074	1.30775	0.119988	9.72844e-05	35977	35970	7	0	NA	NA	NA	NA	REGENIE_SE=0.372071;MAC=7.000000	RINT	Pass	Yes	No	Area of insula in the right hemisphere generated by parcellation of the white surface using Desikan-Killiany parcellation	0	0	0	Imaging	Brain MRI	Other	26855	26855
CBL	26855_Area_of_insula_right_hemisphere_2_0__RINT	UKB_CHIP_genes_phenome	ADD-WGR-LR	0.489351	-0.298357	1.27706	0.223378	8.33866e-05	35977	35971	6	0	NA	NA	NA	NA	REGENIE_SE=0.401899;MAC=6.000000	RINT	Pass	Yes	No	Area of insula in the right hemisphere generated by parcellation of the white surface using Desikan-Killiany parcellation	0	0	0	Imaging	Brain MRI	Other	26855	26855
PPM1D	26855_Area_of_insula_right_hemisphere_2_0__RINT	UKB_CHIP_genes_phenome	ADD-WGR-LR	-0.142313	-0.447625	0.162998	0.360934	0.000555911	35977	35937	40	0	NA	NA	NA	NA	REGENIE_SE=0.155774;MAC=40.000000	RINT	Pass	Yes	No	Area of insula in the right hemisphere generated by parcellation of the white surface using Desikan-Killiany parcellation	0	0	0	Imaging	Brain MRI	Other	26855	26855
DNMT3A	26855_Area_of_insula_right_hemisphere_2_0__RINT	UKB_CHIP_genes_phenome	ADD-WGR-LR	0.0237061	-0.0325526	0.0799648	0.40887	0.0170526	35977	34750	1227	0	NA	NA	NA	NA	REGENIE_SE=0.028704;MAC=1227.000000	RINT	Pass	Yes	No	Area of insula in the right hemisphere generated by parcellation of the white surface using Desikan-Killiany parcellation	0	0	0	Imaging	Brain MRI	Other	26855	26855
TET2	26855_Area_of_insula_right_hemisphere_2_0__RINT	UKB_CHIP_genes_phenome	ADD-WGR-LR	0.0359247	-0.073465	0.145314	0.519788	0.0043778	35977	35662	315	0	NA	NA	NA	NA	REGENIE_SE=0.055812;MAC=315.000000	RINT	Pass	Yes	No	Area of insula in the right hemisphere generated by parcellation of the white surface using Desikan-Killiany parcellation	0	0	0	Imaging	Brain MRI	Other	26855	26855
SRSF2	26855_Area_of_insula_right_hemisphere_2_0__RINT	UKB_CHIP_genes_phenome	ADD-WGR-LR	-0.0660027	-0.581828	0.449823	0.801978	0.000194569	35977	35963	14	0	NA	NA	NA	NA	REGENIE_SE=0.263181;MAC=14.000000	RINT	Pass	Yes	No	Area of insula in the right hemisphere generated by parcellation of the white surface using Desikan-Killiany parcellation	0	0	0	Imaging	Brain MRI	Other	26855	26855
TP53	26855_Area_of_insula_right_hemisphere_2_0__RINT	UKB_CHIP_genes_phenome	ADD-WGR-LR	-0.0304325	-0.441915	0.38105	0.884746	0.000305751	35977	35955	22	0	NA	NA	NA	NA	REGENIE_SE=0.209944;MAC=22.000000	RINT	Pass	Yes	No	Area of insula in the right hemisphere generated by parcellation of the white surface using Desikan-Killiany parcellation	0	0	0	Imaging	Brain MRI	Other	26855	26855
JAK2	26855_Area_of_insula_right_hemisphere_2_0__RINT	UKB_CHIP_genes_phenome	ADD-WGR-LR	-0.0209825	-0.442176	0.400211	0.922219	0.000291853	35977	35956	21	0	NA	NA	NA	NA	REGENIE_SE=0.214898;MAC=21.000000	RINT	Pass	Yes	No	Area of insula in the right hemisphere generated by parcellation of the white surface using Desikan-Killiany parcellation	0	0	0	Imaging	Brain MRI	Other	26855	26855
GNB1	26855_Area_of_insula_right_hemisphere_2_0__RINT	UKB_CHIP_genes_phenome	ADD-WGR-LR	0.0253034	-0.509836	0.560443	0.926162	0.000180671	35977	35964	13	0	NA	NA	NA	NA	REGENIE_SE=0.273035;MAC=13.000000	RINT	Pass	Yes	No	Area of insula in the right hemisphere generated by parcellation of the white surface using Desikan-Killiany parcellation	0	0	0	Imaging	Brain MRI	Other	26855	26855
GNAS	26855_Area_of_insula_right_hemisphere_2_0__RINT	UKB_CHIP_genes_phenome	ADD-WGR-LR	-0.0245945	-0.581965	0.532776	0.931081	0.000166773	35977	35965	12	0	NA	NA	NA	NA	REGENIE_SE=0.284378;MAC=12.000000	RINT	Pass	Yes	No	Area of insula in the right hemisphere generated by parcellation of the white surface using Desikan-Killiany parcellation	0	0	0	Imaging	Brain MRI	Other	26855	26855
PPM1D	26856_Mean_thickness_of_GlobalMeanMean_thickness_right_hemisphere_2_0__RINT	UKB_CHIP_genes_phenome	ADD-WGR-LR	-0.269782	-0.574736	0.0351712	0.0829331	0.000555911	35977	35937	40	0	NA	NA	NA	NA	REGENIE_SE=0.155591;MAC=40.000000	RINT	Pass	Yes	No	Mean thickness of GlobalMeanMean thickness in the right hemisphere generated by parcellation of the white surface using Desikan-Killiany parcellation	0	0	0	Imaging	Brain MRI	Other	26856	26856
SF3B1	26856_Mean_thickness_of_GlobalMeanMean_thickness_right_hemisphere_2_0__RINT	UKB_CHIP_genes_phenome	ADD-WGR-LR	-0.643363	-1.37175	0.0850268	0.083421	9.72844e-05	35977	35970	7	0	NA	NA	NA	NA	REGENIE_SE=0.371634;MAC=7.000000	RINT	Pass	Yes	No	Mean thickness of GlobalMeanMean thickness in the right hemisphere generated by parcellation of the white surface using Desikan-Killiany parcellation	0	0	0	Imaging	Brain MRI	Other	26856	26856
DNMT3A	26856_Mean_thickness_of_GlobalMeanMean_thickness_right_hemisphere_2_0__RINT	UKB_CHIP_genes_phenome	ADD-WGR-LR	-0.0370793	-0.093272	0.0191134	0.195907	0.0170526	35977	34750	1227	0	NA	NA	NA	NA	REGENIE_SE=0.028670;MAC=1227.000000	RINT	Pass	Yes	No	Mean thickness of GlobalMeanMean thickness in the right hemisphere generated by parcellation of the white surface using Desikan-Killiany parcellation	0	0	0	Imaging	Brain MRI	Other	26856	26856
TET2	26856_Mean_thickness_of_GlobalMeanMean_thickness_right_hemisphere_2_0__RINT	UKB_CHIP_genes_phenome	ADD-WGR-LR	0.0589763	-0.0502851	0.168238	0.290085	0.0043778	35977	35662	315	0	NA	NA	NA	NA	REGENIE_SE=0.055747;MAC=315.000000	RINT	Pass	Yes	No	Mean thickness of GlobalMeanMean thickness in the right hemisphere generated by parcellation of the white surface using Desikan-Killiany parcellation	0	0	0	Imaging	Brain MRI	Other	26856	26856
CBL	26856_Mean_thickness_of_GlobalMeanMean_thickness_right_hemisphere_2_0__RINT	UKB_CHIP_genes_phenome	ADD-WGR-LR	0.313469	-0.473316	1.10025	0.43487	8.33866e-05	35977	35971	6	0	NA	NA	NA	NA	REGENIE_SE=0.401428;MAC=6.000000	RINT	Pass	Yes	No	Mean thickness of GlobalMeanMean thickness in the right hemisphere generated by parcellation of the white surface using Desikan-Killiany parcellation	0	0	0	Imaging	Brain MRI	Other	26856	26856
ASXL1	26856_Mean_thickness_of_GlobalMeanMean_thickness_right_hemisphere_2_0__RINT	UKB_CHIP_genes_phenome	ADD-WGR-LR	0.0544716	-0.124901	0.233844	0.551711	0.00161214	35977	35861	116	0	NA	NA	NA	NA	REGENIE_SE=0.091518;MAC=116.000000	RINT	Pass	Yes	No	Mean thickness of GlobalMeanMean thickness in the right hemisphere generated by parcellation of the white surface using Desikan-Killiany parcellation	0	0	0	Imaging	Brain MRI	Other	26856	26856
GNB1	26856_Mean_thickness_of_GlobalMeanMean_thickness_right_hemisphere_2_0__RINT	UKB_CHIP_genes_phenome	ADD-WGR-LR	0.115164	-0.419348	0.649676	0.672815	0.000180671	35977	35964	13	0	NA	NA	NA	NA	REGENIE_SE=0.272715;MAC=13.000000	RINT	Pass	Yes	No	Mean thickness of GlobalMeanMean thickness in the right hemisphere generated by parcellation of the white surface using Desikan-Killiany parcellation	0	0	0	Imaging	Brain MRI	Other	26856	26856
JAK2	26856_Mean_thickness_of_GlobalMeanMean_thickness_right_hemisphere_2_0__RINT	UKB_CHIP_genes_phenome	ADD-WGR-LR	-0.0788226	-0.499522	0.341876	0.713454	0.000291853	35977	35956	21	0	NA	NA	NA	NA	REGENIE_SE=0.214646;MAC=21.000000	RINT	Pass	Yes	No	Mean thickness of GlobalMeanMean thickness in the right hemisphere generated by parcellation of the white surface using Desikan-Killiany parcellation	0	0	0	Imaging	Brain MRI	Other	26856	26856
TP53	26856_Mean_thickness_of_GlobalMeanMean_thickness_right_hemisphere_2_0__RINT	UKB_CHIP_genes_phenome	ADD-WGR-LR	-0.075283	-0.486283	0.335717	0.71959	0.000305751	35977	35955	22	0	NA	NA	NA	NA	REGENIE_SE=0.209698;MAC=22.000000	RINT	Pass	Yes	No	Mean thickness of GlobalMeanMean thickness in the right hemisphere generated by parcellation of the white surface using Desikan-Killiany parcellation	0	0	0	Imaging	Brain MRI	Other	26856	26856
GNAS	26856_Mean_thickness_of_GlobalMeanMean_thickness_right_hemisphere_2_0__RINT	UKB_CHIP_genes_phenome	ADD-WGR-LR	0.094913	-0.461803	0.651629	0.738267	0.000166773	35977	35965	12	0	NA	NA	NA	NA	REGENIE_SE=0.284044;MAC=12.000000	RINT	Pass	Yes	No	Mean thickness of GlobalMeanMean thickness in the right hemisphere generated by parcellation of the white surface using Desikan-Killiany parcellation	0	0	0	Imaging	Brain MRI	Other	26856	26856
SRSF2	26856_Mean_thickness_of_GlobalMeanMean_thickness_right_hemisphere_2_0__RINT	UKB_CHIP_genes_phenome	ADD-WGR-LR	-0.00317931	-0.5184	0.512041	0.99035	0.000194569	35977	35963	14	0	NA	NA	NA	NA	REGENIE_SE=0.262872;MAC=14.000000	RINT	Pass	Yes	No	Mean thickness of GlobalMeanMean thickness in the right hemisphere generated by parcellation of the white surface using Desikan-Killiany parcellation	0	0	0	Imaging	Brain MRI	Other	26856	26856
ASXL1	26857_Mean_thickness_of_bankssts_right_hemisphere_2_0__RINT	UKB_CHIP_genes_phenome	ADD-WGR-LR	0.21711	0.0359554	0.398264	0.0188251	0.00161214	35977	35861	116	0	NA	NA	NA	NA	REGENIE_SE=0.092427;MAC=116.000000	RINT	Pass	Yes	No	Mean thickness of bankssts in the right hemisphere generated by parcellation of the white surface using Desikan-Killiany parcellation	0	0	0	Imaging	Brain MRI	Other	26857	26857
JAK2	26857_Mean_thickness_of_bankssts_right_hemisphere_2_0__RINT	UKB_CHIP_genes_phenome	ADD-WGR-LR	-0.494187	-0.919065	-0.0693092	0.0226262	0.000291853	35977	35956	21	0	NA	NA	NA	NA	REGENIE_SE=0.216778;MAC=21.000000	RINT	Pass	Yes	No	Mean thickness of bankssts in the right hemisphere generated by parcellation of the white surface using Desikan-Killiany parcellation	0	0	0	Imaging	Brain MRI	Other	26857	26857
TET2	26857_Mean_thickness_of_bankssts_right_hemisphere_2_0__RINT	UKB_CHIP_genes_phenome	ADD-WGR-LR	0.102996	-0.00735101	0.213342	0.0673403	0.0043778	35977	35662	315	0	NA	NA	NA	NA	REGENIE_SE=0.056300;MAC=315.000000	RINT	Pass	Yes	No	Mean thickness of bankssts in the right hemisphere generated by parcellation of the white surface using Desikan-Killiany parcellation	0	0	0	Imaging	Brain MRI	Other	26857	26857
DNMT3A	26857_Mean_thickness_of_bankssts_right_hemisphere_2_0__RINT	UKB_CHIP_genes_phenome	ADD-WGR-LR	-0.0446533	-0.101404	0.0120975	0.123035	0.0170526	35977	34750	1227	0	NA	NA	NA	NA	REGENIE_SE=0.028955;MAC=1227.000000	RINT	Pass	Yes	No	Mean thickness of bankssts in the right hemisphere generated by parcellation of the white surface using Desikan-Killiany parcellation	0	0	0	Imaging	Brain MRI	Other	26857	26857
PPM1D	26857_Mean_thickness_of_bankssts_right_hemisphere_2_0__RINT	UKB_CHIP_genes_phenome	ADD-WGR-LR	-0.215822	-0.523804	0.092161	0.169609	0.000555911	35977	35937	40	0	NA	NA	NA	NA	REGENIE_SE=0.157137;MAC=40.000000	RINT	Pass	Yes	No	Mean thickness of bankssts in the right hemisphere generated by parcellation of the white surface using Desikan-Killiany parcellation	0	0	0	Imaging	Brain MRI	Other	26857	26857
GNAS	26857_Mean_thickness_of_bankssts_right_hemisphere_2_0__RINT	UKB_CHIP_genes_phenome	ADD-WGR-LR	-0.264332	-0.826578	0.297914	0.356816	0.000166773	35977	35965	12	0	NA	NA	NA	NA	REGENIE_SE=0.286866;MAC=12.000000	RINT	Pass	Yes	No	Mean thickness of bankssts in the right hemisphere generated by parcellation of the white surface using Desikan-Killiany parcellation	0	0	0	Imaging	Brain MRI	Other	26857	26857
TP53	26857_Mean_thickness_of_bankssts_right_hemisphere_2_0__RINT	UKB_CHIP_genes_phenome	ADD-WGR-LR	-0.161927	-0.57701	0.253156	0.444511	0.000305751	35977	35955	22	0	NA	NA	NA	NA	REGENIE_SE=0.211781;MAC=22.000000	RINT	Pass	Yes	No	Mean thickness of bankssts in the right hemisphere generated by parcellation of the white surface using Desikan-Killiany parcellation	0	0	0	Imaging	Brain MRI	Other	26857	26857
SF3B1	26857_Mean_thickness_of_bankssts_right_hemisphere_2_0__RINT	UKB_CHIP_genes_phenome	ADD-WGR-LR	-0.214627	-0.950252	0.520998	0.567429	9.72844e-05	35977	35970	7	0	NA	NA	NA	NA	REGENIE_SE=0.375326;MAC=7.000000	RINT	Pass	Yes	No	Mean thickness of bankssts in the right hemisphere generated by parcellation of the white surface using Desikan-Killiany parcellation	0	0	0	Imaging	Brain MRI	Other	26857	26857
GNB1	26857_Mean_thickness_of_bankssts_right_hemisphere_2_0__RINT	UKB_CHIP_genes_phenome	ADD-WGR-LR	0.0792637	-0.460557	0.619085	0.773509	0.000180671	35977	35964	13	0	NA	NA	NA	NA	REGENIE_SE=0.275424;MAC=13.000000	RINT	Pass	Yes	No	Mean thickness of bankssts in the right hemisphere generated by parcellation of the white surface using Desikan-Killiany parcellation	0	0	0	Imaging	Brain MRI	Other	26857	26857
SRSF2	26857_Mean_thickness_of_bankssts_right_hemisphere_2_0__RINT	UKB_CHIP_genes_phenome	ADD-WGR-LR	0.064432	-0.455906	0.58477	0.80824	0.000194569	35977	35963	14	0	NA	NA	NA	NA	REGENIE_SE=0.265483;MAC=14.000000	RINT	Pass	Yes	No	Mean thickness of bankssts in the right hemisphere generated by parcellation of the white surface using Desikan-Killiany parcellation	0	0	0	Imaging	Brain MRI	Other	26857	26857
CBL	26857_Mean_thickness_of_bankssts_right_hemisphere_2_0__RINT	UKB_CHIP_genes_phenome	ADD-WGR-LR	-0.0856717	-0.880271	0.708928	0.832639	8.33866e-05	35977	35971	6	0	NA	NA	NA	NA	REGENIE_SE=0.405415;MAC=6.000000	RINT	Pass	Yes	No	Mean thickness of bankssts in the right hemisphere generated by parcellation of the white surface using Desikan-Killiany parcellation	0	0	0	Imaging	Brain MRI	Other	26857	26857
GNAS	26858_Mean_thickness_of_caudalanteriorcingulate_right_hemisphere_2_0__RINT	UKB_CHIP_genes_phenome	ADD-WGR-LR	-0.506331	-1.06962	0.056962	0.0781088	0.000166773	35977	35965	12	0	NA	NA	NA	NA	REGENIE_SE=0.287400;MAC=12.000000	RINT	Pass	Yes	No	Mean thickness of caudalanteriorcingulate in the right hemisphere generated by parcellation of the white surface using Desikan-Killiany parcellation	0	0	0	Imaging	Brain MRI	Other	26858	26858
PPM1D	26858_Mean_thickness_of_caudalanteriorcingulate_right_hemisphere_2_0__RINT	UKB_CHIP_genes_phenome	ADD-WGR-LR	-0.255928	-0.564484	0.0526275	0.10402	0.000555911	35977	35937	40	0	NA	NA	NA	NA	REGENIE_SE=0.157429;MAC=40.000000	RINT	Pass	Yes	No	Mean thickness of caudalanteriorcingulate in the right hemisphere generated by parcellation of the white surface using Desikan-Killiany parcellation	0	0	0	Imaging	Brain MRI	Other	26858	26858
GNB1	26858_Mean_thickness_of_caudalanteriorcingulate_right_hemisphere_2_0__RINT	UKB_CHIP_genes_phenome	ADD-WGR-LR	-0.274554	-0.81538	0.266272	0.319742	0.000180671	35977	35964	13	0	NA	NA	NA	NA	REGENIE_SE=0.275937;MAC=13.000000	RINT	Pass	Yes	No	Mean thickness of caudalanteriorcingulate in the right hemisphere generated by parcellation of the white surface using Desikan-Killiany parcellation	0	0	0	Imaging	Brain MRI	Other	26858	26858
TET2	26858_Mean_thickness_of_caudalanteriorcingulate_right_hemisphere_2_0__RINT	UKB_CHIP_genes_phenome	ADD-WGR-LR	-0.0379038	-0.148456	0.0726482	0.501589	0.0043778	35977	35662	315	0	NA	NA	NA	NA	REGENIE_SE=0.056405;MAC=315.000000	RINT	Pass	Yes	No	Mean thickness of caudalanteriorcingulate in the right hemisphere generated by parcellation of the white surface using Desikan-Killiany parcellation	0	0	0	Imaging	Brain MRI	Other	26858	26858
JAK2	26858_Mean_thickness_of_caudalanteriorcingulate_right_hemisphere_2_0__RINT	UKB_CHIP_genes_phenome	ADD-WGR-LR	0.134365	-0.291303	0.560034	0.53613	0.000291853	35977	35956	21	0	NA	NA	NA	NA	REGENIE_SE=0.217182;MAC=21.000000	RINT	Pass	Yes	No	Mean thickness of caudalanteriorcingulate in the right hemisphere generated by parcellation of the white surface using Desikan-Killiany parcellation	0	0	0	Imaging	Brain MRI	Other	26858	26858
CBL	26858_Mean_thickness_of_caudalanteriorcingulate_right_hemisphere_2_0__RINT	UKB_CHIP_genes_phenome	ADD-WGR-LR	0.229395	-0.566684	1.02547	0.572227	8.33866e-05	35977	35971	6	0	NA	NA	NA	NA	REGENIE_SE=0.406170;MAC=6.000000	RINT	Pass	Yes	No	Mean thickness of caudalanteriorcingulate in the right hemisphere generated by parcellation of the white surface using Desikan-Killiany parcellation	0	0	0	Imaging	Brain MRI	Other	26858	26858
SRSF2	26858_Mean_thickness_of_caudalanteriorcingulate_right_hemisphere_2_0__RINT	UKB_CHIP_genes_phenome	ADD-WGR-LR	-0.147863	-0.66917	0.373443	0.578262	0.000194569	35977	35963	14	0	NA	NA	NA	NA	REGENIE_SE=0.265978;MAC=14.000000	RINT	Pass	Yes	No	Mean thickness of caudalanteriorcingulate in the right hemisphere generated by parcellation of the white surface using Desikan-Killiany parcellation	0	0	0	Imaging	Brain MRI	Other	26858	26858
ASXL1	26858_Mean_thickness_of_caudalanteriorcingulate_right_hemisphere_2_0__RINT	UKB_CHIP_genes_phenome	ADD-WGR-LR	0.045903	-0.135589	0.227395	0.620095	0.00161214	35977	35861	116	0	NA	NA	NA	NA	REGENIE_SE=0.092599;MAC=116.000000	RINT	Pass	Yes	No	Mean thickness of caudalanteriorcingulate in the right hemisphere generated by parcellation of the white surface using Desikan-Killiany parcellation	0	0	0	Imaging	Brain MRI	Other	26858	26858
DNMT3A	26858_Mean_thickness_of_caudalanteriorcingulate_right_hemisphere_2_0__RINT	UKB_CHIP_genes_phenome	ADD-WGR-LR	0.0124773	-0.0443792	0.0693338	0.66711	0.0170526	35977	34750	1227	0	NA	NA	NA	NA	REGENIE_SE=0.029009;MAC=1227.000000	RINT	Pass	Yes	No	Mean thickness of caudalanteriorcingulate in the right hemisphere generated by parcellation of the white surface using Desikan-Killiany parcellation	0	0	0	Imaging	Brain MRI	Other	26858	26858
SF3B1	26858_Mean_thickness_of_caudalanteriorcingulate_right_hemisphere_2_0__RINT	UKB_CHIP_genes_phenome	ADD-WGR-LR	0.0485071	-0.688487	0.785501	0.897358	9.72844e-05	35977	35970	7	0	NA	NA	NA	NA	REGENIE_SE=0.376024;MAC=7.000000	RINT	Pass	Yes	No	Mean thickness of caudalanteriorcingulate in the right hemisphere generated by parcellation of the white surface using Desikan-Killiany parcellation	0	0	0	Imaging	Brain MRI	Other	26858	26858
TP53	26858_Mean_thickness_of_caudalanteriorcingulate_right_hemisphere_2_0__RINT	UKB_CHIP_genes_phenome	ADD-WGR-LR	0.00354945	-0.412306	0.419405	0.986653	0.000305751	35977	35955	22	0	NA	NA	NA	NA	REGENIE_SE=0.212175;MAC=22.000000	RINT	Pass	Yes	No	Mean thickness of caudalanteriorcingulate in the right hemisphere generated by parcellation of the white surface using Desikan-Killiany parcellation	0	0	0	Imaging	Brain MRI	Other	26858	26858
PPM1D	26859_Mean_thickness_of_caudalmiddlefrontal_right_hemisphere_2_0__RINT	UKB_CHIP_genes_phenome	ADD-WGR-LR	-0.478102	-0.784563	-0.171641	0.00223053	0.000555911	35977	35937	40	0	NA	NA	NA	NA	REGENIE_SE=0.156361;MAC=40.000000	RINT	Pass	Yes	No	Mean thickness of caudalmiddlefrontal in the right hemisphere generated by parcellation of the white surface using Desikan-Killiany parcellation	0	0	0	Imaging	Brain MRI	Other	26859	26859
SF3B1	26859_Mean_thickness_of_caudalmiddlefrontal_right_hemisphere_2_0__RINT	UKB_CHIP_genes_phenome	ADD-WGR-LR	-0.746772	-1.47876	-0.0147811	0.0455498	9.72844e-05	35977	35970	7	0	NA	NA	NA	NA	REGENIE_SE=0.373472;MAC=7.000000	RINT	Pass	Yes	No	Mean thickness of caudalmiddlefrontal in the right hemisphere generated by parcellation of the white surface using Desikan-Killiany parcellation	0	0	0	Imaging	Brain MRI	Other	26859	26859
DNMT3A	26859_Mean_thickness_of_caudalmiddlefrontal_right_hemisphere_2_0__RINT	UKB_CHIP_genes_phenome	ADD-WGR-LR	-0.0523655	-0.108836	0.00410504	0.0691425	0.0170526	35977	34750	1227	0	NA	NA	NA	NA	REGENIE_SE=0.028812;MAC=1227.000000	RINT	Pass	Yes	No	Mean thickness of caudalmiddlefrontal in the right hemisphere generated by parcellation of the white surface using Desikan-Killiany parcellation	0	0	0	Imaging	Brain MRI	Other	26859	26859
CBL	26859_Mean_thickness_of_caudalmiddlefrontal_right_hemisphere_2_0__RINT	UKB_CHIP_genes_phenome	ADD-WGR-LR	0.581093	-0.209582	1.37177	0.149742	8.33866e-05	35977	35971	6	0	NA	NA	NA	NA	REGENIE_SE=0.403413;MAC=6.000000	RINT	Pass	Yes	No	Mean thickness of caudalmiddlefrontal in the right hemisphere generated by parcellation of the white surface using Desikan-Killiany parcellation	0	0	0	Imaging	Brain MRI	Other	26859	26859
GNAS	26859_Mean_thickness_of_caudalmiddlefrontal_right_hemisphere_2_0__RINT	UKB_CHIP_genes_phenome	ADD-WGR-LR	0.283427	-0.276042	0.842896	0.320751	0.000166773	35977	35965	12	0	NA	NA	NA	NA	REGENIE_SE=0.285449;MAC=12.000000	RINT	Pass	Yes	No	Mean thickness of caudalmiddlefrontal in the right hemisphere generated by parcellation of the white surface using Desikan-Killiany parcellation	0	0	0	Imaging	Brain MRI	Other	26859	26859
TET2	26859_Mean_thickness_of_caudalmiddlefrontal_right_hemisphere_2_0__RINT	UKB_CHIP_genes_phenome	ADD-WGR-LR	0.0401488	-0.0696528	0.14995	0.473585	0.0043778	35977	35662	315	0	NA	NA	NA	NA	REGENIE_SE=0.056022;MAC=315.000000	RINT	Pass	Yes	No	Mean thickness of caudalmiddlefrontal in the right hemisphere generated by parcellation of the white surface using Desikan-Killiany parcellation	0	0	0	Imaging	Brain MRI	Other	26859	26859
TP53	26859_Mean_thickness_of_caudalmiddlefrontal_right_hemisphere_2_0__RINT	UKB_CHIP_genes_phenome	ADD-WGR-LR	-0.137994	-0.551026	0.275038	0.512581	0.000305751	35977	35955	22	0	NA	NA	NA	NA	REGENIE_SE=0.210735;MAC=22.000000	RINT	Pass	Yes	No	Mean thickness of caudalmiddlefrontal in the right hemisphere generated by parcellation of the white surface using Desikan-Killiany parcellation	0	0	0	Imaging	Brain MRI	Other	26859	26859
JAK2	26859_Mean_thickness_of_caudalmiddlefrontal_right_hemisphere_2_0__RINT	UKB_CHIP_genes_phenome	ADD-WGR-LR	-0.103451	-0.52623	0.319329	0.631521	0.000291853	35977	35956	21	0	NA	NA	NA	NA	REGENIE_SE=0.215708;MAC=21.000000	RINT	Pass	Yes	No	Mean thickness of caudalmiddlefrontal in the right hemisphere generated by parcellation of the white surface using Desikan-Killiany parcellation	0	0	0	Imaging	Brain MRI	Other	26859	26859
ASXL1	26859_Mean_thickness_of_caudalmiddlefrontal_right_hemisphere_2_0__RINT	UKB_CHIP_genes_phenome	ADD-WGR-LR	-0.0350086	-0.215268	0.145251	0.703464	0.00161214	35977	35861	116	0	NA	NA	NA	NA	REGENIE_SE=0.091971;MAC=116.000000	RINT	Pass	Yes	No	Mean thickness of caudalmiddlefrontal in the right hemisphere generated by parcellation of the white surface using Desikan-Killiany parcellation	0	0	0	Imaging	Brain MRI	Other	26859	26859
SRSF2	26859_Mean_thickness_of_caudalmiddlefrontal_right_hemisphere_2_0__RINT	UKB_CHIP_genes_phenome	ADD-WGR-LR	0.0840838	-0.433684	0.601851	0.750264	0.000194569	35977	35963	14	0	NA	NA	NA	NA	REGENIE_SE=0.264172;MAC=14.000000	RINT	Pass	Yes	No	Mean thickness of caudalmiddlefrontal in the right hemisphere generated by parcellation of the white surface using Desikan-Killiany parcellation	0	0	0	Imaging	Brain MRI	Other	26859	26859
GNB1	26859_Mean_thickness_of_caudalmiddlefrontal_right_hemisphere_2_0__RINT	UKB_CHIP_genes_phenome	ADD-WGR-LR	-0.0261652	-0.56332	0.510989	0.923941	0.000180671	35977	35964	13	0	NA	NA	NA	NA	REGENIE_SE=0.274063;MAC=13.000000	RINT	Pass	Yes	No	Mean thickness of caudalmiddlefrontal in the right hemisphere generated by parcellation of the white surface using Desikan-Killiany parcellation	0	0	0	Imaging	Brain MRI	Other	26859	26859
SRSF2	26860_Mean_thickness_of_cuneus_right_hemisphere_2_0__RINT	UKB_CHIP_genes_phenome	ADD-WGR-LR	-0.558546	-1.07575	-0.0413396	0.034292	0.000194569	35977	35963	14	0	NA	NA	NA	NA	REGENIE_SE=0.263886;MAC=14.000000	RINT	Pass	Yes	No	Mean thickness of cuneus in the right hemisphere generated by parcellation of the white surface using Desikan-Killiany parcellation	0	0	0	Imaging	Brain MRI	Other	26860	26860
PPM1D	26860_Mean_thickness_of_cuneus_right_hemisphere_2_0__RINT	UKB_CHIP_genes_phenome	ADD-WGR-LR	-0.314499	-0.620628	-0.0083699	0.0440566	0.000555911	35977	35937	40	0	NA	NA	NA	NA	REGENIE_SE=0.156191;MAC=40.000000	RINT	Pass	Yes	No	Mean thickness of cuneus in the right hemisphere generated by parcellation of the white surface using Desikan-Killiany parcellation	0	0	0	Imaging	Brain MRI	Other	26860	26860
DNMT3A	26860_Mean_thickness_of_cuneus_right_hemisphere_2_0__RINT	UKB_CHIP_genes_phenome	ADD-WGR-LR	-0.0452078	-0.101617	0.0112016	0.116238	0.0170526	35977	34750	1227	0	NA	NA	NA	NA	REGENIE_SE=0.028781;MAC=1227.000000	RINT	Pass	Yes	No	Mean thickness of cuneus in the right hemisphere generated by parcellation of the white surface using Desikan-Killiany parcellation	0	0	0	Imaging	Brain MRI	Other	26860	26860
TET2	26860_Mean_thickness_of_cuneus_right_hemisphere_2_0__RINT	UKB_CHIP_genes_phenome	ADD-WGR-LR	0.0573265	-0.052356	0.167009	0.30565	0.0043778	35977	35662	315	0	NA	NA	NA	NA	REGENIE_SE=0.055962;MAC=315.000000	RINT	Pass	Yes	No	Mean thickness of cuneus in the right hemisphere generated by parcellation of the white surface using Desikan-Killiany parcellation	0	0	0	Imaging	Brain MRI	Other	26860	26860
TP53	26860_Mean_thickness_of_cuneus_right_hemisphere_2_0__RINT	UKB_CHIP_genes_phenome	ADD-WGR-LR	0.191297	-0.221288	0.603881	0.363484	0.000305751	35977	35955	22	0	NA	NA	NA	NA	REGENIE_SE=0.210506;MAC=22.000000	RINT	Pass	Yes	No	Mean thickness of cuneus in the right hemisphere generated by parcellation of the white surface using Desikan-Killiany parcellation	0	0	0	Imaging	Brain MRI	Other	26860	26860
GNAS	26860_Mean_thickness_of_cuneus_right_hemisphere_2_0__RINT	UKB_CHIP_genes_phenome	ADD-WGR-LR	-0.24731	-0.806172	0.311553	0.385761	0.000166773	35977	35965	12	0	NA	NA	NA	NA	REGENIE_SE=0.285139;MAC=12.000000	RINT	Pass	Yes	No	Mean thickness of cuneus in the right hemisphere generated by parcellation of the white surface using Desikan-Killiany parcellation	0	0	0	Imaging	Brain MRI	Other	26860	26860
ASXL1	26860_Mean_thickness_of_cuneus_right_hemisphere_2_0__RINT	UKB_CHIP_genes_phenome	ADD-WGR-LR	-0.0431568	-0.223221	0.136907	0.638532	0.00161214	35977	35861	116	0	NA	NA	NA	NA	REGENIE_SE=0.091871;MAC=116.000000	RINT	Pass	Yes	No	Mean thickness of cuneus in the right hemisphere generated by parcellation of the white surface using Desikan-Killiany parcellation	0	0	0	Imaging	Brain MRI	Other	26860	26860
SF3B1	26860_Mean_thickness_of_cuneus_right_hemisphere_2_0__RINT	UKB_CHIP_genes_phenome	ADD-WGR-LR	0.170679	-0.560519	0.901876	0.647311	9.72844e-05	35977	35970	7	0	NA	NA	NA	NA	REGENIE_SE=0.373067;MAC=7.000000	RINT	Pass	Yes	No	Mean thickness of cuneus in the right hemisphere generated by parcellation of the white surface using Desikan-Killiany parcellation	0	0	0	Imaging	Brain MRI	Other	26860	26860
CBL	26860_Mean_thickness_of_cuneus_right_hemisphere_2_0__RINT	UKB_CHIP_genes_phenome	ADD-WGR-LR	0.11806	-0.671757	0.907878	0.769544	8.33866e-05	35977	35971	6	0	NA	NA	NA	NA	REGENIE_SE=0.402975;MAC=6.000000	RINT	Pass	Yes	No	Mean thickness of cuneus in the right hemisphere generated by parcellation of the white surface using Desikan-Killiany parcellation	0	0	0	Imaging	Brain MRI	Other	26860	26860
GNB1	26860_Mean_thickness_of_cuneus_right_hemisphere_2_0__RINT	UKB_CHIP_genes_phenome	ADD-WGR-LR	0.0515145	-0.485058	0.588087	0.850744	0.000180671	35977	35964	13	0	NA	NA	NA	NA	REGENIE_SE=0.273766;MAC=13.000000	RINT	Pass	Yes	No	Mean thickness of cuneus in the right hemisphere generated by parcellation of the white surface using Desikan-Killiany parcellation	0	0	0	Imaging	Brain MRI	Other	26860	26860
JAK2	26860_Mean_thickness_of_cuneus_right_hemisphere_2_0__RINT	UKB_CHIP_genes_phenome	ADD-WGR-LR	-0.0110361	-0.433357	0.411285	0.959152	0.000291853	35977	35956	21	0	NA	NA	NA	NA	REGENIE_SE=0.215474;MAC=21.000000	RINT	Pass	Yes	No	Mean thickness of cuneus in the right hemisphere generated by parcellation of the white surface using Desikan-Killiany parcellation	0	0	0	Imaging	Brain MRI	Other	26860	26860
PPM1D	26861_Mean_thickness_of_entorhinal_right_hemisphere_2_0__RINT	UKB_CHIP_genes_phenome	ADD-WGR-LR	-0.245269	-0.553052	0.0625138	0.118317	0.000555911	35977	35937	40	0	NA	NA	NA	NA	REGENIE_SE=0.157035;MAC=40.000000	RINT	Pass	Yes	No	Mean thickness of entorhinal in the right hemisphere generated by parcellation of the white surface using Desikan-Killiany parcellation	0	0	0	Imaging	Brain MRI	Other	26861	26861
SF3B1	26861_Mean_thickness_of_entorhinal_right_hemisphere_2_0__RINT	UKB_CHIP_genes_phenome	ADD-WGR-LR	-0.530691	-1.26584	0.204457	0.157108	9.72844e-05	35977	35970	7	0	NA	NA	NA	NA	REGENIE_SE=0.375083;MAC=7.000000	RINT	Pass	Yes	No	Mean thickness of entorhinal in the right hemisphere generated by parcellation of the white surface using Desikan-Killiany parcellation	0	0	0	Imaging	Brain MRI	Other	26861	26861
ASXL1	26861_Mean_thickness_of_entorhinal_right_hemisphere_2_0__RINT	UKB_CHIP_genes_phenome	ADD-WGR-LR	0.0693763	-0.111661	0.250413	0.452599	0.00161214	35977	35861	116	0	NA	NA	NA	NA	REGENIE_SE=0.092368;MAC=116.000000	RINT	Pass	Yes	No	Mean thickness of entorhinal in the right hemisphere generated by parcellation of the white surface using Desikan-Killiany parcellation	0	0	0	Imaging	Brain MRI	Other	26861	26861
TP53	26861_Mean_thickness_of_entorhinal_right_hemisphere_2_0__RINT	UKB_CHIP_genes_phenome	ADD-WGR-LR	-0.133421	-0.548235	0.281393	0.52843	0.000305751	35977	35955	22	0	NA	NA	NA	NA	REGENIE_SE=0.211644;MAC=22.000000	RINT	Pass	Yes	No	Mean thickness of entorhinal in the right hemisphere generated by parcellation of the white surface using Desikan-Killiany parcellation	0	0	0	Imaging	Brain MRI	Other	26861	26861
SRSF2	26861_Mean_thickness_of_entorhinal_right_hemisphere_2_0__RINT	UKB_CHIP_genes_phenome	ADD-WGR-LR	-0.151628	-0.671629	0.368373	0.567654	0.000194569	35977	35963	14	0	NA	NA	NA	NA	REGENIE_SE=0.265311;MAC=14.000000	RINT	Pass	Yes	No	Mean thickness of entorhinal in the right hemisphere generated by parcellation of the white surface using Desikan-Killiany parcellation	0	0	0	Imaging	Brain MRI	Other	26861	26861
DNMT3A	26861_Mean_thickness_of_entorhinal_right_hemisphere_2_0__RINT	UKB_CHIP_genes_phenome	ADD-WGR-LR	-0.0141246	-0.0708388	0.0425895	0.625459	0.0170526	35977	34750	1227	0	NA	NA	NA	NA	REGENIE_SE=0.028936;MAC=1227.000000	RINT	Pass	Yes	No	Mean thickness of entorhinal in the right hemisphere generated by parcellation of the white surface using Desikan-Killiany parcellation	0	0	0	Imaging	Brain MRI	Other	26861	26861
GNB1	26861_Mean_thickness_of_entorhinal_right_hemisphere_2_0__RINT	UKB_CHIP_genes_phenome	ADD-WGR-LR	0.115606	-0.423865	0.655077	0.674478	0.000180671	35977	35964	13	0	NA	NA	NA	NA	REGENIE_SE=0.275246;MAC=13.000000	RINT	Pass	Yes	No	Mean thickness of entorhinal in the right hemisphere generated by parcellation of the white surface using Desikan-Killiany parcellation	0	0	0	Imaging	Brain MRI	Other	26861	26861
CBL	26861_Mean_thickness_of_entorhinal_right_hemisphere_2_0__RINT	UKB_CHIP_genes_phenome	ADD-WGR-LR	0.156573	-0.637512	0.950658	0.699161	8.33866e-05	35977	35971	6	0	NA	NA	NA	NA	REGENIE_SE=0.405153;MAC=6.000000	RINT	Pass	Yes	No	Mean thickness of entorhinal in the right hemisphere generated by parcellation of the white surface using Desikan-Killiany parcellation	0	0	0	Imaging	Brain MRI	Other	26861	26861
TET2	26861_Mean_thickness_of_entorhinal_right_hemisphere_2_0__RINT	UKB_CHIP_genes_phenome	ADD-WGR-LR	-0.0146337	-0.124909	0.0956415	0.794795	0.0043778	35977	35662	315	0	NA	NA	NA	NA	REGENIE_SE=0.056264;MAC=315.000000	RINT	Pass	Yes	No	Mean thickness of entorhinal in the right hemisphere generated by parcellation of the white surface using Desikan-Killiany parcellation	0	0	0	Imaging	Brain MRI	Other	26861	26861
GNAS	26861_Mean_thickness_of_entorhinal_right_hemisphere_2_0__RINT	UKB_CHIP_genes_phenome	ADD-WGR-LR	-0.0537068	-0.615589	0.508175	0.851394	0.000166773	35977	35965	12	0	NA	NA	NA	NA	REGENIE_SE=0.286680;MAC=12.000000	RINT	Pass	Yes	No	Mean thickness of entorhinal in the right hemisphere generated by parcellation of the white surface using Desikan-Killiany parcellation	0	0	0	Imaging	Brain MRI	Other	26861	26861
JAK2	26861_Mean_thickness_of_entorhinal_right_hemisphere_2_0__RINT	UKB_CHIP_genes_phenome	ADD-WGR-LR	0.03978	-0.384823	0.464383	0.854308	0.000291853	35977	35956	21	0	NA	NA	NA	NA	REGENIE_SE=0.216638;MAC=21.000000	RINT	Pass	Yes	No	Mean thickness of entorhinal in the right hemisphere generated by parcellation of the white surface using Desikan-Killiany parcellation	0	0	0	Imaging	Brain MRI	Other	26861	26861
SF3B1	26862_Mean_thickness_of_fusiform_right_hemisphere_2_0__RINT	UKB_CHIP_genes_phenome	ADD-WGR-LR	-0.929541	-1.66084	-0.198247	0.012728	9.72844e-05	35977	35970	7	0	NA	NA	NA	NA	REGENIE_SE=0.373116;MAC=7.000000	RINT	Pass	Yes	No	Mean thickness of fusiform in the right hemisphere generated by parcellation of the white surface using Desikan-Killiany parcellation	0	0	0	Imaging	Brain MRI	Other	26862	26862
TET2	26862_Mean_thickness_of_fusiform_right_hemisphere_2_0__RINT	UKB_CHIP_genes_phenome	ADD-WGR-LR	0.0930919	-0.0166052	0.202789	0.0962569	0.0043778	35977	35662	315	0	NA	NA	NA	NA	REGENIE_SE=0.055969;MAC=315.000000	RINT	Pass	Yes	No	Mean thickness of fusiform in the right hemisphere generated by parcellation of the white surface using Desikan-Killiany parcellation	0	0	0	Imaging	Brain MRI	Other	26862	26862
DNMT3A	26862_Mean_thickness_of_fusiform_right_hemisphere_2_0__RINT	UKB_CHIP_genes_phenome	ADD-WGR-LR	-0.0341263	-0.0905431	0.0222905	0.23579	0.0170526	35977	34750	1227	0	NA	NA	NA	NA	REGENIE_SE=0.028785;MAC=1227.000000	RINT	Pass	Yes	No	Mean thickness of fusiform in the right hemisphere generated by parcellation of the white surface using Desikan-Killiany parcellation	0	0	0	Imaging	Brain MRI	Other	26862	26862
CBL	26862_Mean_thickness_of_fusiform_right_hemisphere_2_0__RINT	UKB_CHIP_genes_phenome	ADD-WGR-LR	0.437988	-0.351934	1.22791	0.277151	8.33866e-05	35977	35971	6	0	NA	NA	NA	NA	REGENIE_SE=0.403029;MAC=6.000000	RINT	Pass	Yes	No	Mean thickness of fusiform in the right hemisphere generated by parcellation of the white surface using Desikan-Killiany parcellation	0	0	0	Imaging	Brain MRI	Other	26862	26862
TP53	26862_Mean_thickness_of_fusiform_right_hemisphere_2_0__RINT	UKB_CHIP_genes_phenome	ADD-WGR-LR	-0.184322	-0.596961	0.228317	0.381304	0.000305751	35977	35955	22	0	NA	NA	NA	NA	REGENIE_SE=0.210534;MAC=22.000000	RINT	Pass	Yes	No	Mean thickness of fusiform in the right hemisphere generated by parcellation of the white surface using Desikan-Killiany parcellation	0	0	0	Imaging	Brain MRI	Other	26862	26862
GNAS	26862_Mean_thickness_of_fusiform_right_hemisphere_2_0__RINT	UKB_CHIP_genes_phenome	ADD-WGR-LR	0.178744	-0.380193	0.73768	0.530802	0.000166773	35977	35965	12	0	NA	NA	NA	NA	REGENIE_SE=0.285177;MAC=12.000000	RINT	Pass	Yes	No	Mean thickness of fusiform in the right hemisphere generated by parcellation of the white surface using Desikan-Killiany parcellation	0	0	0	Imaging	Brain MRI	Other	26862	26862
PPM1D	26862_Mean_thickness_of_fusiform_right_hemisphere_2_0__RINT	UKB_CHIP_genes_phenome	ADD-WGR-LR	-0.0886294	-0.394799	0.21754	0.570465	0.000555911	35977	35937	40	0	NA	NA	NA	NA	REGENIE_SE=0.156212;MAC=40.000000	RINT	Pass	Yes	No	Mean thickness of fusiform in the right hemisphere generated by parcellation of the white surface using Desikan-Killiany parcellation	0	0	0	Imaging	Brain MRI	Other	26862	26862
JAK2	26862_Mean_thickness_of_fusiform_right_hemisphere_2_0__RINT	UKB_CHIP_genes_phenome	ADD-WGR-LR	-0.0959039	-0.518281	0.326473	0.656302	0.000291853	35977	35956	21	0	NA	NA	NA	NA	REGENIE_SE=0.215502;MAC=21.000000	RINT	Pass	Yes	No	Mean thickness of fusiform in the right hemisphere generated by parcellation of the white surface using Desikan-Killiany parcellation	0	0	0	Imaging	Brain MRI	Other	26862	26862
GNB1	26862_Mean_thickness_of_fusiform_right_hemisphere_2_0__RINT	UKB_CHIP_genes_phenome	ADD-WGR-LR	-0.114332	-0.650976	0.422311	0.67626	0.000180671	35977	35964	13	0	NA	NA	NA	NA	REGENIE_SE=0.273803;MAC=13.000000	RINT	Pass	Yes	No	Mean thickness of fusiform in the right hemisphere generated by parcellation of the white surface using Desikan-Killiany parcellation	0	0	0	Imaging	Brain MRI	Other	26862	26862
ASXL1	26862_Mean_thickness_of_fusiform_right_hemisphere_2_0__RINT	UKB_CHIP_genes_phenome	ADD-WGR-LR	0.0227649	-0.157323	0.202853	0.804321	0.00161214	35977	35861	116	0	NA	NA	NA	NA	REGENIE_SE=0.091883;MAC=116.000000	RINT	Pass	Yes	No	Mean thickness of fusiform in the right hemisphere generated by parcellation of the white surface using Desikan-Killiany parcellation	0	0	0	Imaging	Brain MRI	Other	26862	26862
SRSF2	26862_Mean_thickness_of_fusiform_right_hemisphere_2_0__RINT	UKB_CHIP_genes_phenome	ADD-WGR-LR	0.00227566	-0.514999	0.51955	0.99312	0.000194569	35977	35963	14	0	NA	NA	NA	NA	REGENIE_SE=0.263921;MAC=14.000000	RINT	Pass	Yes	No	Mean thickness of fusiform in the right hemisphere generated by parcellation of the white surface using Desikan-Killiany parcellation	0	0	0	Imaging	Brain MRI	Other	26862	26862
SF3B1	26863_Mean_thickness_of_inferiorparietal_right_hemisphere_2_0__RINT	UKB_CHIP_genes_phenome	ADD-WGR-LR	-0.653579	-1.38376	0.0766057	0.0793725	9.72844e-05	35977	35970	7	0	NA	NA	NA	NA	REGENIE_SE=0.372550;MAC=7.000000	RINT	Pass	Yes	No	Mean thickness of inferiorparietal in the right hemisphere generated by parcellation of the white surface using Desikan-Killiany parcellation	0	0	0	Imaging	Brain MRI	Other	26863	26863
DNMT3A	26863_Mean_thickness_of_inferiorparietal_right_hemisphere_2_0__RINT	UKB_CHIP_genes_phenome	ADD-WGR-LR	-0.0473257	-0.103657	0.00900553	0.0996343	0.0170526	35977	34750	1227	0	NA	NA	NA	NA	REGENIE_SE=0.028741;MAC=1227.000000	RINT	Pass	Yes	No	Mean thickness of inferiorparietal in the right hemisphere generated by parcellation of the white surface using Desikan-Killiany parcellation	0	0	0	Imaging	Brain MRI	Other	26863	26863
TET2	26863_Mean_thickness_of_inferiorparietal_right_hemisphere_2_0__RINT	UKB_CHIP_genes_phenome	ADD-WGR-LR	0.0878885	-0.0216422	0.197419	0.11579	0.0043778	35977	35662	315	0	NA	NA	NA	NA	REGENIE_SE=0.055884;MAC=315.000000	RINT	Pass	Yes	No	Mean thickness of inferiorparietal in the right hemisphere generated by parcellation of the white surface using Desikan-Killiany parcellation	0	0	0	Imaging	Brain MRI	Other	26863	26863
GNB1	26863_Mean_thickness_of_inferiorparietal_right_hemisphere_2_0__RINT	UKB_CHIP_genes_phenome	ADD-WGR-LR	0.33653	-0.199299	0.872359	0.218336	0.000180671	35977	35964	13	0	NA	NA	NA	NA	REGENIE_SE=0.273387;MAC=13.000000	RINT	Pass	Yes	No	Mean thickness of inferiorparietal in the right hemisphere generated by parcellation of the white surface using Desikan-Killiany parcellation	0	0	0	Imaging	Brain MRI	Other	26863	26863
TP53	26863_Mean_thickness_of_inferiorparietal_right_hemisphere_2_0__RINT	UKB_CHIP_genes_phenome	ADD-WGR-LR	-0.237941	-0.649954	0.174072	0.257678	0.000305751	35977	35955	22	0	NA	NA	NA	NA	REGENIE_SE=0.210215;MAC=22.000000	RINT	Pass	Yes	No	Mean thickness of inferiorparietal in the right hemisphere generated by parcellation of the white surface using Desikan-Killiany parcellation	0	0	0	Imaging	Brain MRI	Other	26863	26863
PPM1D	26863_Mean_thickness_of_inferiorparietal_right_hemisphere_2_0__RINT	UKB_CHIP_genes_phenome	ADD-WGR-LR	-0.161085	-0.46679	0.14462	0.301715	0.000555911	35977	35937	40	0	NA	NA	NA	NA	REGENIE_SE=0.155975;MAC=40.000000	RINT	Pass	Yes	No	Mean thickness of inferiorparietal in the right hemisphere generated by parcellation of the white surface using Desikan-Killiany parcellation	0	0	0	Imaging	Brain MRI	Other	26863	26863
SRSF2	26863_Mean_thickness_of_inferiorparietal_right_hemisphere_2_0__RINT	UKB_CHIP_genes_phenome	ADD-WGR-LR	0.272122	-0.244368	0.788611	0.301772	0.000194569	35977	35963	14	0	NA	NA	NA	NA	REGENIE_SE=0.263520;MAC=14.000000	RINT	Pass	Yes	No	Mean thickness of inferiorparietal in the right hemisphere generated by parcellation of the white surface using Desikan-Killiany parcellation	0	0	0	Imaging	Brain MRI	Other	26863	26863
ASXL1	26863_Mean_thickness_of_inferiorparietal_right_hemisphere_2_0__RINT	UKB_CHIP_genes_phenome	ADD-WGR-LR	0.0779864	-0.101828	0.257801	0.3953	0.00161214	35977	35861	116	0	NA	NA	NA	NA	REGENIE_SE=0.091744;MAC=116.000000	RINT	Pass	Yes	No	Mean thickness of inferiorparietal in the right hemisphere generated by parcellation of the white surface using Desikan-Killiany parcellation	0	0	0	Imaging	Brain MRI	Other	26863	26863
GNAS	26863_Mean_thickness_of_inferiorparietal_right_hemisphere_2_0__RINT	UKB_CHIP_genes_phenome	ADD-WGR-LR	0.190615	-0.367473	0.748703	0.503224	0.000166773	35977	35965	12	0	NA	NA	NA	NA	REGENIE_SE=0.284744;MAC=12.000000	RINT	Pass	Yes	No	Mean thickness of inferiorparietal in the right hemisphere generated by parcellation of the white surface using Desikan-Killiany parcellation	0	0	0	Imaging	Brain MRI	Other	26863	26863
CBL	26863_Mean_thickness_of_inferiorparietal_right_hemisphere_2_0__RINT	UKB_CHIP_genes_phenome	ADD-WGR-LR	-0.0165038	-0.805227	0.77222	0.967287	8.33866e-05	35977	35971	6	0	NA	NA	NA	NA	REGENIE_SE=0.402417;MAC=6.000000	RINT	Pass	Yes	No	Mean thickness of inferiorparietal in the right hemisphere generated by parcellation of the white surface using Desikan-Killiany parcellation	0	0	0	Imaging	Brain MRI	Other	26863	26863
JAK2	26863_Mean_thickness_of_inferiorparietal_right_hemisphere_2_0__RINT	UKB_CHIP_genes_phenome	ADD-WGR-LR	0.0084367	-0.413299	0.430173	0.968724	0.000291853	35977	35956	21	0	NA	NA	NA	NA	REGENIE_SE=0.215175;MAC=21.000000	RINT	Pass	Yes	No	Mean thickness of inferiorparietal in the right hemisphere generated by parcellation of the white surface using Desikan-Killiany parcellation	0	0	0	Imaging	Brain MRI	Other	26863	26863
DNMT3A	26864_Mean_thickness_of_inferiortemporal_right_hemisphere_2_0__RINT	UKB_CHIP_genes_phenome	ADD-WGR-LR	-0.0676092	-0.124317	-0.0109012	0.019453	0.0170526	35977	34750	1227	0	NA	NA	NA	NA	REGENIE_SE=0.028933;MAC=1227.000000	RINT	Pass	Yes	No	Mean thickness of inferiortemporal in the right hemisphere generated by parcellation of the white surface using Desikan-Killiany parcellation	0	0	0	Imaging	Brain MRI	Other	26864	26864
CBL	26864_Mean_thickness_of_inferiortemporal_right_hemisphere_2_0__RINT	UKB_CHIP_genes_phenome	ADD-WGR-LR	0.650152	-0.143848	1.44415	0.10852	8.33866e-05	35977	35971	6	0	NA	NA	NA	NA	REGENIE_SE=0.405109;MAC=6.000000	RINT	Pass	Yes	No	Mean thickness of inferiortemporal in the right hemisphere generated by parcellation of the white surface using Desikan-Killiany parcellation	0	0	0	Imaging	Brain MRI	Other	26864	26864
TP53	26864_Mean_thickness_of_inferiortemporal_right_hemisphere_2_0__RINT	UKB_CHIP_genes_phenome	ADD-WGR-LR	-0.289724	-0.704494	0.125045	0.170977	0.000305751	35977	35955	22	0	NA	NA	NA	NA	REGENIE_SE=0.211621;MAC=22.000000	RINT	Pass	Yes	No	Mean thickness of inferiortemporal in the right hemisphere generated by parcellation of the white surface using Desikan-Killiany parcellation	0	0	0	Imaging	Brain MRI	Other	26864	26864
SRSF2	26864_Mean_thickness_of_inferiortemporal_right_hemisphere_2_0__RINT	UKB_CHIP_genes_phenome	ADD-WGR-LR	0.324429	-0.195517	0.844374	0.221348	0.000194569	35977	35963	14	0	NA	NA	NA	NA	REGENIE_SE=0.265283;MAC=14.000000	RINT	Pass	Yes	No	Mean thickness of inferiortemporal in the right hemisphere generated by parcellation of the white surface using Desikan-Killiany parcellation	0	0	0	Imaging	Brain MRI	Other	26864	26864
GNAS	26864_Mean_thickness_of_inferiortemporal_right_hemisphere_2_0__RINT	UKB_CHIP_genes_phenome	ADD-WGR-LR	0.335325	-0.226497	0.897147	0.242077	0.000166773	35977	35965	12	0	NA	NA	NA	NA	REGENIE_SE=0.286649;MAC=12.000000	RINT	Pass	Yes	No	Mean thickness of inferiortemporal in the right hemisphere generated by parcellation of the white surface using Desikan-Killiany parcellation	0	0	0	Imaging	Brain MRI	Other	26864	26864
TET2	26864_Mean_thickness_of_inferiortemporal_right_hemisphere_2_0__RINT	UKB_CHIP_genes_phenome	ADD-WGR-LR	0.0595231	-0.0507402	0.169787	0.290037	0.0043778	35977	35662	315	0	NA	NA	NA	NA	REGENIE_SE=0.056258;MAC=315.000000	RINT	Pass	Yes	No	Mean thickness of inferiortemporal in the right hemisphere generated by parcellation of the white surface using Desikan-Killiany parcellation	0	0	0	Imaging	Brain MRI	Other	26864	26864
SF3B1	26864_Mean_thickness_of_inferiortemporal_right_hemisphere_2_0__RINT	UKB_CHIP_genes_phenome	ADD-WGR-LR	-0.360741	-1.09581	0.374329	0.336117	9.72844e-05	35977	35970	7	0	NA	NA	NA	NA	REGENIE_SE=0.375042;MAC=7.000000	RINT	Pass	Yes	No	Mean thickness of inferiortemporal in the right hemisphere generated by parcellation of the white surface using Desikan-Killiany parcellation	0	0	0	Imaging	Brain MRI	Other	26864	26864
PPM1D	26864_Mean_thickness_of_inferiortemporal_right_hemisphere_2_0__RINT	UKB_CHIP_genes_phenome	ADD-WGR-LR	0.134572	-0.173178	0.442322	0.39142	0.000555911	35977	35937	40	0	NA	NA	NA	NA	REGENIE_SE=0.157018;MAC=40.000000	RINT	Pass	Yes	No	Mean thickness of inferiortemporal in the right hemisphere generated by parcellation of the white surface using Desikan-Killiany parcellation	0	0	0	Imaging	Brain MRI	Other	26864	26864
GNB1	26864_Mean_thickness_of_inferiortemporal_right_hemisphere_2_0__RINT	UKB_CHIP_genes_phenome	ADD-WGR-LR	-0.0931974	-0.632611	0.446216	0.734886	0.000180671	35977	35964	13	0	NA	NA	NA	NA	REGENIE_SE=0.275216;MAC=13.000000	RINT	Pass	Yes	No	Mean thickness of inferiortemporal in the right hemisphere generated by parcellation of the white surface using Desikan-Killiany parcellation	0	0	0	Imaging	Brain MRI	Other	26864	26864
ASXL1	26864_Mean_thickness_of_inferiortemporal_right_hemisphere_2_0__RINT	UKB_CHIP_genes_phenome	ADD-WGR-LR	-0.0206396	-0.201657	0.160378	0.823166	0.00161214	35977	35861	116	0	NA	NA	NA	NA	REGENIE_SE=0.092358;MAC=116.000000	RINT	Pass	Yes	No	Mean thickness of inferiortemporal in the right hemisphere generated by parcellation of the white surface using Desikan-Killiany parcellation	0	0	0	Imaging	Brain MRI	Other	26864	26864
JAK2	26864_Mean_thickness_of_inferiortemporal_right_hemisphere_2_0__RINT	UKB_CHIP_genes_phenome	ADD-WGR-LR	-0.0364341	-0.460991	0.388123	0.866428	0.000291853	35977	35956	21	0	NA	NA	NA	NA	REGENIE_SE=0.216615;MAC=21.000000	RINT	Pass	Yes	No	Mean thickness of inferiortemporal in the right hemisphere generated by parcellation of the white surface using Desikan-Killiany parcellation	0	0	0	Imaging	Brain MRI	Other	26864	26864
GNAS	26865_Mean_thickness_of_isthmuscingulate_right_hemisphere_2_0__RINT	UKB_CHIP_genes_phenome	ADD-WGR-LR	-0.469746	-1.02957	0.0900751	0.100051	0.000166773	35977	35965	12	0	NA	NA	NA	NA	REGENIE_SE=0.285628;MAC=12.000000	RINT	Pass	Yes	No	Mean thickness of isthmuscingulate in the right hemisphere generated by parcellation of the white surface using Desikan-Killiany parcellation	0	0	0	Imaging	Brain MRI	Other	26865	26865
SF3B1	26865_Mean_thickness_of_isthmuscingulate_right_hemisphere_2_0__RINT	UKB_CHIP_genes_phenome	ADD-WGR-LR	-0.588109	-1.32056	0.144344	0.115553	9.72844e-05	35977	35970	7	0	NA	NA	NA	NA	REGENIE_SE=0.373707;MAC=7.000000	RINT	Pass	Yes	No	Mean thickness of isthmuscingulate in the right hemisphere generated by parcellation of the white surface using Desikan-Killiany parcellation	0	0	0	Imaging	Brain MRI	Other	26865	26865
ASXL1	26865_Mean_thickness_of_isthmuscingulate_right_hemisphere_2_0__RINT	UKB_CHIP_genes_phenome	ADD-WGR-LR	-0.124903	-0.305276	0.0554705	0.174714	0.00161214	35977	35861	116	0	NA	NA	NA	NA	REGENIE_SE=0.092029;MAC=116.000000	RINT	Pass	Yes	No	Mean thickness of isthmuscingulate in the right hemisphere generated by parcellation of the white surface using Desikan-Killiany parcellation	0	0	0	Imaging	Brain MRI	Other	26865	26865
SRSF2	26865_Mean_thickness_of_isthmuscingulate_right_hemisphere_2_0__RINT	UKB_CHIP_genes_phenome	ADD-WGR-LR	0.312412	-0.205682	0.830505	0.23726	0.000194569	35977	35963	14	0	NA	NA	NA	NA	REGENIE_SE=0.264338;MAC=14.000000	RINT	Pass	Yes	No	Mean thickness of isthmuscingulate in the right hemisphere generated by parcellation of the white surface using Desikan-Killiany parcellation	0	0	0	Imaging	Brain MRI	Other	26865	26865
DNMT3A	26865_Mean_thickness_of_isthmuscingulate_right_hemisphere_2_0__RINT	UKB_CHIP_genes_phenome	ADD-WGR-LR	-0.0193343	-0.0758404	0.0371718	0.502458	0.0170526	35977	34750	1227	0	NA	NA	NA	NA	REGENIE_SE=0.028830;MAC=1227.000000	RINT	Pass	Yes	No	Mean thickness of isthmuscingulate in the right hemisphere generated by parcellation of the white surface using Desikan-Killiany parcellation	0	0	0	Imaging	Brain MRI	Other	26865	26865
TP53	26865_Mean_thickness_of_isthmuscingulate_right_hemisphere_2_0__RINT	UKB_CHIP_genes_phenome	ADD-WGR-LR	-0.0846849	-0.497977	0.328608	0.687977	0.000305751	35977	35955	22	0	NA	NA	NA	NA	REGENIE_SE=0.210867;MAC=22.000000	RINT	Pass	Yes	No	Mean thickness of isthmuscingulate in the right hemisphere generated by parcellation of the white surface using Desikan-Killiany parcellation	0	0	0	Imaging	Brain MRI	Other	26865	26865
JAK2	26865_Mean_thickness_of_isthmuscingulate_right_hemisphere_2_0__RINT	UKB_CHIP_genes_phenome	ADD-WGR-LR	0.0629016	-0.360144	0.485947	0.770728	0.000291853	35977	35956	21	0	NA	NA	NA	NA	REGENIE_SE=0.215843;MAC=21.000000	RINT	Pass	Yes	No	Mean thickness of isthmuscingulate in the right hemisphere generated by parcellation of the white surface using Desikan-Killiany parcellation	0	0	0	Imaging	Brain MRI	Other	26865	26865
TET2	26865_Mean_thickness_of_isthmuscingulate_right_hemisphere_2_0__RINT	UKB_CHIP_genes_phenome	ADD-WGR-LR	0.0139229	-0.0959478	0.123794	0.803849	0.0043778	35977	35662	315	0	NA	NA	NA	NA	REGENIE_SE=0.056058;MAC=315.000000	RINT	Pass	Yes	No	Mean thickness of isthmuscingulate in the right hemisphere generated by parcellation of the white surface using Desikan-Killiany parcellation	0	0	0	Imaging	Brain MRI	Other	26865	26865
CBL	26865_Mean_thickness_of_isthmuscingulate_right_hemisphere_2_0__RINT	UKB_CHIP_genes_phenome	ADD-WGR-LR	0.0476316	-0.743541	0.838804	0.90607	8.33866e-05	35977	35971	6	0	NA	NA	NA	NA	REGENIE_SE=0.403667;MAC=6.000000	RINT	Pass	Yes	No	Mean thickness of isthmuscingulate in the right hemisphere generated by parcellation of the white surface using Desikan-Killiany parcellation	0	0	0	Imaging	Brain MRI	Other	26865	26865
GNB1	26865_Mean_thickness_of_isthmuscingulate_right_hemisphere_2_0__RINT	UKB_CHIP_genes_phenome	ADD-WGR-LR	0.0176161	-0.519877	0.555109	0.948782	0.000180671	35977	35964	13	0	NA	NA	NA	NA	REGENIE_SE=0.274236;MAC=13.000000	RINT	Pass	Yes	No	Mean thickness of isthmuscingulate in the right hemisphere generated by parcellation of the white surface using Desikan-Killiany parcellation	0	0	0	Imaging	Brain MRI	Other	26865	26865
PPM1D	26865_Mean_thickness_of_isthmuscingulate_right_hemisphere_2_0__RINT	UKB_CHIP_genes_phenome	ADD-WGR-LR	-0.00822411	-0.314878	0.29843	0.958079	0.000555911	35977	35937	40	0	NA	NA	NA	NA	REGENIE_SE=0.156459;MAC=40.000000	RINT	Pass	Yes	No	Mean thickness of isthmuscingulate in the right hemisphere generated by parcellation of the white surface using Desikan-Killiany parcellation	0	0	0	Imaging	Brain MRI	Other	26865	26865
GNB1	26866_Mean_thickness_of_lateraloccipital_right_hemisphere_2_0__RINT	UKB_CHIP_genes_phenome	ADD-WGR-LR	0.49021	-0.0424308	1.02285	0.0712578	0.000180671	35977	35964	13	0	NA	NA	NA	NA	REGENIE_SE=0.271760;MAC=13.000000	RINT	Pass	Yes	No	Mean thickness of lateraloccipital in the right hemisphere generated by parcellation of the white surface using Desikan-Killiany parcellation	0	0	0	Imaging	Brain MRI	Other	26866	26866
DNMT3A	26866_Mean_thickness_of_lateraloccipital_right_hemisphere_2_0__RINT	UKB_CHIP_genes_phenome	ADD-WGR-LR	-0.0416008	-0.0975969	0.0143952	0.145363	0.0170526	35977	34750	1227	0	NA	NA	NA	NA	REGENIE_SE=0.028570;MAC=1227.000000	RINT	Pass	Yes	No	Mean thickness of lateraloccipital in the right hemisphere generated by parcellation of the white surface using Desikan-Killiany parcellation	0	0	0	Imaging	Brain MRI	Other	26866	26866
TP53	26866_Mean_thickness_of_lateraloccipital_right_hemisphere_2_0__RINT	UKB_CHIP_genes_phenome	ADD-WGR-LR	0.214767	-0.194795	0.624329	0.304058	0.000305751	35977	35955	22	0	NA	NA	NA	NA	REGENIE_SE=0.208964;MAC=22.000000	RINT	Pass	Yes	No	Mean thickness of lateraloccipital in the right hemisphere generated by parcellation of the white surface using Desikan-Killiany parcellation	0	0	0	Imaging	Brain MRI	Other	26866	26866
CBL	26866_Mean_thickness_of_lateraloccipital_right_hemisphere_2_0__RINT	UKB_CHIP_genes_phenome	ADD-WGR-LR	0.387658	-0.396372	1.17169	0.3325	8.33866e-05	35977	35971	6	0	NA	NA	NA	NA	REGENIE_SE=0.400023;MAC=6.000000	RINT	Pass	Yes	No	Mean thickness of lateraloccipital in the right hemisphere generated by parcellation of the white surface using Desikan-Killiany parcellation	0	0	0	Imaging	Brain MRI	Other	26866	26866
TET2	26866_Mean_thickness_of_lateraloccipital_right_hemisphere_2_0__RINT	UKB_CHIP_genes_phenome	ADD-WGR-LR	0.0488835	-0.0599954	0.157762	0.378877	0.0043778	35977	35662	315	0	NA	NA	NA	NA	REGENIE_SE=0.055551;MAC=315.000000	RINT	Pass	Yes	No	Mean thickness of lateraloccipital in the right hemisphere generated by parcellation of the white surface using Desikan-Killiany parcellation	0	0	0	Imaging	Brain MRI	Other	26866	26866
PPM1D	26866_Mean_thickness_of_lateraloccipital_right_hemisphere_2_0__RINT	UKB_CHIP_genes_phenome	ADD-WGR-LR	-0.130727	-0.434613	0.173159	0.399148	0.000555911	35977	35937	40	0	NA	NA	NA	NA	REGENIE_SE=0.155047;MAC=40.000000	RINT	Pass	Yes	No	Mean thickness of lateraloccipital in the right hemisphere generated by parcellation of the white surface using Desikan-Killiany parcellation	0	0	0	Imaging	Brain MRI	Other	26866	26866
ASXL1	26866_Mean_thickness_of_lateraloccipital_right_hemisphere_2_0__RINT	UKB_CHIP_genes_phenome	ADD-WGR-LR	-0.0738216	-0.252567	0.104923	0.418248	0.00161214	35977	35861	116	0	NA	NA	NA	NA	REGENIE_SE=0.091198;MAC=116.000000	RINT	Pass	Yes	No	Mean thickness of lateraloccipital in the right hemisphere generated by parcellation of the white surface using Desikan-Killiany parcellation	0	0	0	Imaging	Brain MRI	Other	26866	26866
SF3B1	26866_Mean_thickness_of_lateraloccipital_right_hemisphere_2_0__RINT	UKB_CHIP_genes_phenome	ADD-WGR-LR	-0.209121	-0.934961	0.51672	0.57229	9.72844e-05	35977	35970	7	0	NA	NA	NA	NA	REGENIE_SE=0.370333;MAC=7.000000	RINT	Pass	Yes	No	Mean thickness of lateraloccipital in the right hemisphere generated by parcellation of the white surface using Desikan-Killiany parcellation	0	0	0	Imaging	Brain MRI	Other	26866	26866
SRSF2	26866_Mean_thickness_of_lateraloccipital_right_hemisphere_2_0__RINT	UKB_CHIP_genes_phenome	ADD-WGR-LR	0.087785	-0.425632	0.601202	0.737536	0.000194569	35977	35963	14	0	NA	NA	NA	NA	REGENIE_SE=0.261952;MAC=14.000000	RINT	Pass	Yes	No	Mean thickness of lateraloccipital in the right hemisphere generated by parcellation of the white surface using Desikan-Killiany parcellation	0	0	0	Imaging	Brain MRI	Other	26866	26866
JAK2	26866_Mean_thickness_of_lateraloccipital_right_hemisphere_2_0__RINT	UKB_CHIP_genes_phenome	ADD-WGR-LR	-0.063264	-0.48249	0.355962	0.767405	0.000291853	35977	35956	21	0	NA	NA	NA	NA	REGENIE_SE=0.213895;MAC=21.000000	RINT	Pass	Yes	No	Mean thickness of lateraloccipital in the right hemisphere generated by parcellation of the white surface using Desikan-Killiany parcellation	0	0	0	Imaging	Brain MRI	Other	26866	26866
GNAS	26866_Mean_thickness_of_lateraloccipital_right_hemisphere_2_0__RINT	UKB_CHIP_genes_phenome	ADD-WGR-LR	0.0445174	-0.51025	0.599285	0.875026	0.000166773	35977	35965	12	0	NA	NA	NA	NA	REGENIE_SE=0.283050;MAC=12.000000	RINT	Pass	Yes	No	Mean thickness of lateraloccipital in the right hemisphere generated by parcellation of the white surface using Desikan-Killiany parcellation	0	0	0	Imaging	Brain MRI	Other	26866	26866
DNMT3A	26867_Mean_thickness_of_lateralorbitofrontal_right_hemisphere_2_0__RINT	UKB_CHIP_genes_phenome	ADD-WGR-LR	-0.0737755	-0.130559	-0.016992	0.010882	0.0170526	35977	34750	1227	0	NA	NA	NA	NA	REGENIE_SE=0.028972;MAC=1227.000000	RINT	Pass	Yes	No	Mean thickness of lateralorbitofrontal in the right hemisphere generated by parcellation of the white surface using Desikan-Killiany parcellation	0	0	0	Imaging	Brain MRI	Other	26867	26867
SF3B1	26867_Mean_thickness_of_lateralorbitofrontal_right_hemisphere_2_0__RINT	UKB_CHIP_genes_phenome	ADD-WGR-LR	-0.610581	-1.34663	0.125468	0.103978	9.72844e-05	35977	35970	7	0	NA	NA	NA	NA	REGENIE_SE=0.375542;MAC=7.000000	RINT	Pass	Yes	No	Mean thickness of lateralorbitofrontal in the right hemisphere generated by parcellation of the white surface using Desikan-Killiany parcellation	0	0	0	Imaging	Brain MRI	Other	26867	26867
PPM1D	26867_Mean_thickness_of_lateralorbitofrontal_right_hemisphere_2_0__RINT	UKB_CHIP_genes_phenome	ADD-WGR-LR	-0.211389	-0.519549	0.0967705	0.178792	0.000555911	35977	35937	40	0	NA	NA	NA	NA	REGENIE_SE=0.157227;MAC=40.000000	RINT	Pass	Yes	No	Mean thickness of lateralorbitofrontal in the right hemisphere generated by parcellation of the white surface using Desikan-Killiany parcellation	0	0	0	Imaging	Brain MRI	Other	26867	26867
SRSF2	26867_Mean_thickness_of_lateralorbitofrontal_right_hemisphere_2_0__RINT	UKB_CHIP_genes_phenome	ADD-WGR-LR	-0.322279	-0.842917	0.198358	0.22504	0.000194569	35977	35963	14	0	NA	NA	NA	NA	REGENIE_SE=0.265636;MAC=14.000000	RINT	Pass	Yes	No	Mean thickness of lateralorbitofrontal in the right hemisphere generated by parcellation of the white surface using Desikan-Killiany parcellation	0	0	0	Imaging	Brain MRI	Other	26867	26867
GNB1	26867_Mean_thickness_of_lateralorbitofrontal_right_hemisphere_2_0__RINT	UKB_CHIP_genes_phenome	ADD-WGR-LR	0.324359	-0.215773	0.864491	0.239198	0.000180671	35977	35964	13	0	NA	NA	NA	NA	REGENIE_SE=0.275583;MAC=13.000000	RINT	Pass	Yes	No	Mean thickness of lateralorbitofrontal in the right hemisphere generated by parcellation of the white surface using Desikan-Killiany parcellation	0	0	0	Imaging	Brain MRI	Other	26867	26867
JAK2	26867_Mean_thickness_of_lateralorbitofrontal_right_hemisphere_2_0__RINT	UKB_CHIP_genes_phenome	ADD-WGR-LR	-0.22147	-0.646593	0.203652	0.307228	0.000291853	35977	35956	21	0	NA	NA	NA	NA	REGENIE_SE=0.216903;MAC=21.000000	RINT	Pass	Yes	No	Mean thickness of lateralorbitofrontal in the right hemisphere generated by parcellation of the white surface using Desikan-Killiany parcellation	0	0	0	Imaging	Brain MRI	Other	26867	26867
CBL	26867_Mean_thickness_of_lateralorbitofrontal_right_hemisphere_2_0__RINT	UKB_CHIP_genes_phenome	ADD-WGR-LR	0.310603	-0.484454	1.10566	0.443858	8.33866e-05	35977	35971	6	0	NA	NA	NA	NA	REGENIE_SE=0.405649;MAC=6.000000	RINT	Pass	Yes	No	Mean thickness of lateralorbitofrontal in the right hemisphere generated by parcellation of the white surface using Desikan-Killiany parcellation	0	0	0	Imaging	Brain MRI	Other	26867	26867
GNAS	26867_Mean_thickness_of_lateralorbitofrontal_right_hemisphere_2_0__RINT	UKB_CHIP_genes_phenome	ADD-WGR-LR	-0.12589	-0.68846	0.43668	0.660955	0.000166773	35977	35965	12	0	NA	NA	NA	NA	REGENIE_SE=0.287031;MAC=12.000000	RINT	Pass	Yes	No	Mean thickness of lateralorbitofrontal in the right hemisphere generated by parcellation of the white surface using Desikan-Killiany parcellation	0	0	0	Imaging	Brain MRI	Other	26867	26867
TET2	26867_Mean_thickness_of_lateralorbitofrontal_right_hemisphere_2_0__RINT	UKB_CHIP_genes_phenome	ADD-WGR-LR	0.0110313	-0.0993789	0.121441	0.844748	0.0043778	35977	35662	315	0	NA	NA	NA	NA	REGENIE_SE=0.056333;MAC=315.000000	RINT	Pass	Yes	No	Mean thickness of lateralorbitofrontal in the right hemisphere generated by parcellation of the white surface using Desikan-Killiany parcellation	0	0	0	Imaging	Brain MRI	Other	26867	26867
ASXL1	26867_Mean_thickness_of_lateralorbitofrontal_right_hemisphere_2_0__RINT	UKB_CHIP_genes_phenome	ADD-WGR-LR	-0.00854362	-0.189802	0.172715	0.926394	0.00161214	35977	35861	116	0	NA	NA	NA	NA	REGENIE_SE=0.092481;MAC=116.000000	RINT	Pass	Yes	No	Mean thickness of lateralorbitofrontal in the right hemisphere generated by parcellation of the white surface using Desikan-Killiany parcellation	0	0	0	Imaging	Brain MRI	Other	26867	26867
TP53	26867_Mean_thickness_of_lateralorbitofrontal_right_hemisphere_2_0__RINT	UKB_CHIP_genes_phenome	ADD-WGR-LR	-0.0147346	-0.430056	0.400587	0.944564	0.000305751	35977	35955	22	0	NA	NA	NA	NA	REGENIE_SE=0.211903;MAC=22.000000	RINT	Pass	Yes	No	Mean thickness of lateralorbitofrontal in the right hemisphere generated by parcellation of the white surface using Desikan-Killiany parcellation	0	0	0	Imaging	Brain MRI	Other	26867	26867
JAK2	26868_Mean_thickness_of_lingual_right_hemisphere_2_0__RINT	UKB_CHIP_genes_phenome	ADD-WGR-LR	-0.3024	-0.724899	0.120099	0.160668	0.000291853	35977	35956	21	0	NA	NA	NA	NA	REGENIE_SE=0.215565;MAC=21.000000	RINT	Pass	Yes	No	Mean thickness of lingual in the right hemisphere generated by parcellation of the white surface using Desikan-Killiany parcellation	0	0	0	Imaging	Brain MRI	Other	26868	26868
CBL	26868_Mean_thickness_of_lingual_right_hemisphere_2_0__RINT	UKB_CHIP_genes_phenome	ADD-WGR-LR	0.551787	-0.238365	1.34194	0.171092	8.33866e-05	35977	35971	6	0	NA	NA	NA	NA	REGENIE_SE=0.403146;MAC=6.000000	RINT	Pass	Yes	No	Mean thickness of lingual in the right hemisphere generated by parcellation of the white surface using Desikan-Killiany parcellation	0	0	0	Imaging	Brain MRI	Other	26868	26868
TET2	26868_Mean_thickness_of_lingual_right_hemisphere_2_0__RINT	UKB_CHIP_genes_phenome	ADD-WGR-LR	0.0424511	-0.0672778	0.15218	0.448298	0.0043778	35977	35662	315	0	NA	NA	NA	NA	REGENIE_SE=0.055985;MAC=315.000000	RINT	Pass	Yes	No	Mean thickness of lingual in the right hemisphere generated by parcellation of the white surface using Desikan-Killiany parcellation	0	0	0	Imaging	Brain MRI	Other	26868	26868
PPM1D	26868_Mean_thickness_of_lingual_right_hemisphere_2_0__RINT	UKB_CHIP_genes_phenome	ADD-WGR-LR	-0.113355	-0.419613	0.192903	0.468183	0.000555911	35977	35937	40	0	NA	NA	NA	NA	REGENIE_SE=0.156257;MAC=40.000000	RINT	Pass	Yes	No	Mean thickness of lingual in the right hemisphere generated by parcellation of the white surface using Desikan-Killiany parcellation	0	0	0	Imaging	Brain MRI	Other	26868	26868
DNMT3A	26868_Mean_thickness_of_lingual_right_hemisphere_2_0__RINT	UKB_CHIP_genes_phenome	ADD-WGR-LR	-0.0205043	-0.0769374	0.0359289	0.476386	0.0170526	35977	34750	1227	0	NA	NA	NA	NA	REGENIE_SE=0.028793;MAC=1227.000000	RINT	Pass	Yes	No	Mean thickness of lingual in the right hemisphere generated by parcellation of the white surface using Desikan-Killiany parcellation	0	0	0	Imaging	Brain MRI	Other	26868	26868
SF3B1	26868_Mean_thickness_of_lingual_right_hemisphere_2_0__RINT	UKB_CHIP_genes_phenome	ADD-WGR-LR	0.227515	-0.503992	0.959021	0.542132	9.72844e-05	35977	35970	7	0	NA	NA	NA	NA	REGENIE_SE=0.373224;MAC=7.000000	RINT	Pass	Yes	No	Mean thickness of lingual in the right hemisphere generated by parcellation of the white surface using Desikan-Killiany parcellation	0	0	0	Imaging	Brain MRI	Other	26868	26868
SRSF2	26868_Mean_thickness_of_lingual_right_hemisphere_2_0__RINT	UKB_CHIP_genes_phenome	ADD-WGR-LR	-0.058094	-0.575519	0.459331	0.825828	0.000194569	35977	35963	14	0	NA	NA	NA	NA	REGENIE_SE=0.263997;MAC=14.000000	RINT	Pass	Yes	No	Mean thickness of lingual in the right hemisphere generated by parcellation of the white surface using Desikan-Killiany parcellation	0	0	0	Imaging	Brain MRI	Other	26868	26868
ASXL1	26868_Mean_thickness_of_lingual_right_hemisphere_2_0__RINT	UKB_CHIP_genes_phenome	ADD-WGR-LR	-0.0178169	-0.197957	0.162323	0.846292	0.00161214	35977	35861	116	0	NA	NA	NA	NA	REGENIE_SE=0.091910;MAC=116.000000	RINT	Pass	Yes	No	Mean thickness of lingual in the right hemisphere generated by parcellation of the white surface using Desikan-Killiany parcellation	0	0	0	Imaging	Brain MRI	Other	26868	26868
TP53	26868_Mean_thickness_of_lingual_right_hemisphere_2_0__RINT	UKB_CHIP_genes_phenome	ADD-WGR-LR	-0.0292739	-0.442033	0.383485	0.889446	0.000305751	35977	35955	22	0	NA	NA	NA	NA	REGENIE_SE=0.210595;MAC=22.000000	RINT	Pass	Yes	No	Mean thickness of lingual in the right hemisphere generated by parcellation of the white surface using Desikan-Killiany parcellation	0	0	0	Imaging	Brain MRI	Other	26868	26868
GNAS	26868_Mean_thickness_of_lingual_right_hemisphere_2_0__RINT	UKB_CHIP_genes_phenome	ADD-WGR-LR	-0.00660115	-0.5657	0.552497	0.981538	0.000166773	35977	35965	12	0	NA	NA	NA	NA	REGENIE_SE=0.285260;MAC=12.000000	RINT	Pass	Yes	No	Mean thickness of lingual in the right hemisphere generated by parcellation of the white surface using Desikan-Killiany parcellation	0	0	0	Imaging	Brain MRI	Other	26868	26868
GNB1	26868_Mean_thickness_of_lingual_right_hemisphere_2_0__RINT	UKB_CHIP_genes_phenome	ADD-WGR-LR	0.00120388	-0.535595	0.538003	0.996493	0.000180671	35977	35964	13	0	NA	NA	NA	NA	REGENIE_SE=0.273882;MAC=13.000000	RINT	Pass	Yes	No	Mean thickness of lingual in the right hemisphere generated by parcellation of the white surface using Desikan-Killiany parcellation	0	0	0	Imaging	Brain MRI	Other	26868	26868
PPM1D	26869_Mean_thickness_of_medialorbitofrontal_right_hemisphere_2_0__RINT	UKB_CHIP_genes_phenome	ADD-WGR-LR	-0.171964	-0.479965	0.136038	0.273828	0.000555911	35977	35937	40	0	NA	NA	NA	NA	REGENIE_SE=0.157147;MAC=40.000000	RINT	Pass	Yes	No	Mean thickness of medialorbitofrontal in the right hemisphere generated by parcellation of the white surface using Desikan-Killiany parcellation	0	0	0	Imaging	Brain MRI	Other	26869	26869
SF3B1	26869_Mean_thickness_of_medialorbitofrontal_right_hemisphere_2_0__RINT	UKB_CHIP_genes_phenome	ADD-WGR-LR	-0.336917	-1.07259	0.398753	0.369394	9.72844e-05	35977	35970	7	0	NA	NA	NA	NA	REGENIE_SE=0.375349;MAC=7.000000	RINT	Pass	Yes	No	Mean thickness of medialorbitofrontal in the right hemisphere generated by parcellation of the white surface using Desikan-Killiany parcellation	0	0	0	Imaging	Brain MRI	Other	26869	26869
ASXL1	26869_Mean_thickness_of_medialorbitofrontal_right_hemisphere_2_0__RINT	UKB_CHIP_genes_phenome	ADD-WGR-LR	-0.0782369	-0.259403	0.102929	0.397321	0.00161214	35977	35861	116	0	NA	NA	NA	NA	REGENIE_SE=0.092433;MAC=116.000000	RINT	Pass	Yes	No	Mean thickness of medialorbitofrontal in the right hemisphere generated by parcellation of the white surface using Desikan-Killiany parcellation	0	0	0	Imaging	Brain MRI	Other	26869	26869
TP53	26869_Mean_thickness_of_medialorbitofrontal_right_hemisphere_2_0__RINT	UKB_CHIP_genes_phenome	ADD-WGR-LR	-0.174551	-0.589659	0.240557	0.409852	0.000305751	35977	35955	22	0	NA	NA	NA	NA	REGENIE_SE=0.211794;MAC=22.000000	RINT	Pass	Yes	No	Mean thickness of medialorbitofrontal in the right hemisphere generated by parcellation of the white surface using Desikan-Killiany parcellation	0	0	0	Imaging	Brain MRI	Other	26869	26869
DNMT3A	26869_Mean_thickness_of_medialorbitofrontal_right_hemisphere_2_0__RINT	UKB_CHIP_genes_phenome	ADD-WGR-LR	-0.0154349	-0.0721893	0.0413194	0.594011	0.0170526	35977	34750	1227	0	NA	NA	NA	NA	REGENIE_SE=0.028957;MAC=1227.000000	RINT	Pass	Yes	No	Mean thickness of medialorbitofrontal in the right hemisphere generated by parcellation of the white surface using Desikan-Killiany parcellation	0	0	0	Imaging	Brain MRI	Other	26869	26869
JAK2	26869_Mean_thickness_of_medialorbitofrontal_right_hemisphere_2_0__RINT	UKB_CHIP_genes_phenome	ADD-WGR-LR	-0.109863	-0.534767	0.315041	0.612318	0.000291853	35977	35956	21	0	NA	NA	NA	NA	REGENIE_SE=0.216792;MAC=21.000000	RINT	Pass	Yes	No	Mean thickness of medialorbitofrontal in the right hemisphere generated by parcellation of the white surface using Desikan-Killiany parcellation	0	0	0	Imaging	Brain MRI	Other	26869	26869
CBL	26869_Mean_thickness_of_medialorbitofrontal_right_hemisphere_2_0__RINT	UKB_CHIP_genes_phenome	ADD-WGR-LR	0.0848576	-0.709791	0.879506	0.834216	8.33866e-05	35977	35971	6	0	NA	NA	NA	NA	REGENIE_SE=0.405440;MAC=6.000000	RINT	Pass	Yes	No	Mean thickness of medialorbitofrontal in the right hemisphere generated by parcellation of the white surface using Desikan-Killiany parcellation	0	0	0	Imaging	Brain MRI	Other	26869	26869
SRSF2	26869_Mean_thickness_of_medialorbitofrontal_right_hemisphere_2_0__RINT	UKB_CHIP_genes_phenome	ADD-WGR-LR	-0.0453386	-0.565708	0.475031	0.864407	0.000194569	35977	35963	14	0	NA	NA	NA	NA	REGENIE_SE=0.265500;MAC=14.000000	RINT	Pass	Yes	No	Mean thickness of medialorbitofrontal in the right hemisphere generated by parcellation of the white surface using Desikan-Killiany parcellation	0	0	0	Imaging	Brain MRI	Other	26869	26869
TET2	26869_Mean_thickness_of_medialorbitofrontal_right_hemisphere_2_0__RINT	UKB_CHIP_genes_phenome	ADD-WGR-LR	-0.00603623	-0.11639	0.104317	0.914624	0.0043778	35977	35662	315	0	NA	NA	NA	NA	REGENIE_SE=0.056304;MAC=315.000000	RINT	Pass	Yes	No	Mean thickness of medialorbitofrontal in the right hemisphere generated by parcellation of the white surface using Desikan-Killiany parcellation	0	0	0	Imaging	Brain MRI	Other	26869	26869
GNAS	26869_Mean_thickness_of_medialorbitofrontal_right_hemisphere_2_0__RINT	UKB_CHIP_genes_phenome	ADD-WGR-LR	0.0252861	-0.536995	0.587567	0.929765	0.000166773	35977	35965	12	0	NA	NA	NA	NA	REGENIE_SE=0.286883;MAC=12.000000	RINT	Pass	Yes	No	Mean thickness of medialorbitofrontal in the right hemisphere generated by parcellation of the white surface using Desikan-Killiany parcellation	0	0	0	Imaging	Brain MRI	Other	26869	26869
GNB1	26869_Mean_thickness_of_medialorbitofrontal_right_hemisphere_2_0__RINT	UKB_CHIP_genes_phenome	ADD-WGR-LR	-0.0224215	-0.562276	0.517433	0.935122	0.000180671	35977	35964	13	0	NA	NA	NA	NA	REGENIE_SE=0.275441;MAC=13.000000	RINT	Pass	Yes	No	Mean thickness of medialorbitofrontal in the right hemisphere generated by parcellation of the white surface using Desikan-Killiany parcellation	0	0	0	Imaging	Brain MRI	Other	26869	26869
TET2	26870_Mean_thickness_of_middletemporal_right_hemisphere_2_0__RINT	UKB_CHIP_genes_phenome	ADD-WGR-LR	0.113707	0.00355071	0.223864	0.0430587	0.0043778	35977	35662	315	0	NA	NA	NA	NA	REGENIE_SE=0.056203;MAC=315.000000	RINT	Pass	Yes	No	Mean thickness of middletemporal in the right hemisphere generated by parcellation of the white surface using Desikan-Killiany parcellation	0	0	0	Imaging	Brain MRI	Other	26870	26870
SF3B1	26870_Mean_thickness_of_middletemporal_right_hemisphere_2_0__RINT	UKB_CHIP_genes_phenome	ADD-WGR-LR	-0.610909	-1.34527	0.123448	0.102999	9.72844e-05	35977	35970	7	0	NA	NA	NA	NA	REGENIE_SE=0.374679;MAC=7.000000	RINT	Pass	Yes	No	Mean thickness of middletemporal in the right hemisphere generated by parcellation of the white surface using Desikan-Killiany parcellation	0	0	0	Imaging	Brain MRI	Other	26870	26870
TP53	26870_Mean_thickness_of_middletemporal_right_hemisphere_2_0__RINT	UKB_CHIP_genes_phenome	ADD-WGR-LR	-0.290465	-0.704833	0.123903	0.169472	0.000305751	35977	35955	22	0	NA	NA	NA	NA	REGENIE_SE=0.211416;MAC=22.000000	RINT	Pass	Yes	No	Mean thickness of middletemporal in the right hemisphere generated by parcellation of the white surface using Desikan-Killiany parcellation	0	0	0	Imaging	Brain MRI	Other	26870	26870
CBL	26870_Mean_thickness_of_middletemporal_right_hemisphere_2_0__RINT	UKB_CHIP_genes_phenome	ADD-WGR-LR	0.554037	-0.239194	1.34727	0.171015	8.33866e-05	35977	35971	6	0	NA	NA	NA	NA	REGENIE_SE=0.404717;MAC=6.000000	RINT	Pass	Yes	No	Mean thickness of middletemporal in the right hemisphere generated by parcellation of the white surface using Desikan-Killiany parcellation	0	0	0	Imaging	Brain MRI	Other	26870	26870
JAK2	26870_Mean_thickness_of_middletemporal_right_hemisphere_2_0__RINT	UKB_CHIP_genes_phenome	ADD-WGR-LR	-0.264304	-0.68845	0.159842	0.221957	0.000291853	35977	35956	21	0	NA	NA	NA	NA	REGENIE_SE=0.216405;MAC=21.000000	RINT	Pass	Yes	No	Mean thickness of middletemporal in the right hemisphere generated by parcellation of the white surface using Desikan-Killiany parcellation	0	0	0	Imaging	Brain MRI	Other	26870	26870
ASXL1	26870_Mean_thickness_of_middletemporal_right_hemisphere_2_0__RINT	UKB_CHIP_genes_phenome	ADD-WGR-LR	0.10535	-0.0754921	0.286193	0.253544	0.00161214	35977	35861	116	0	NA	NA	NA	NA	REGENIE_SE=0.092268;MAC=116.000000	RINT	Pass	Yes	No	Mean thickness of middletemporal in the right hemisphere generated by parcellation of the white surface using Desikan-Killiany parcellation	0	0	0	Imaging	Brain MRI	Other	26870	26870
PPM1D	26870_Mean_thickness_of_middletemporal_right_hemisphere_2_0__RINT	UKB_CHIP_genes_phenome	ADD-WGR-LR	-0.139259	-0.446711	0.168193	0.374671	0.000555911	35977	35937	40	0	NA	NA	NA	NA	REGENIE_SE=0.156866;MAC=40.000000	RINT	Pass	Yes	No	Mean thickness of middletemporal in the right hemisphere generated by parcellation of the white surface using Desikan-Killiany parcellation	0	0	0	Imaging	Brain MRI	Other	26870	26870
DNMT3A	26870_Mean_thickness_of_middletemporal_right_hemisphere_2_0__RINT	UKB_CHIP_genes_phenome	ADD-WGR-LR	-0.024055	-0.0807082	0.0325981	0.405293	0.0170526	35977	34750	1227	0	NA	NA	NA	NA	REGENIE_SE=0.028905;MAC=1227.000000	RINT	Pass	Yes	No	Mean thickness of middletemporal in the right hemisphere generated by parcellation of the white surface using Desikan-Killiany parcellation	0	0	0	Imaging	Brain MRI	Other	26870	26870
SRSF2	26870_Mean_thickness_of_middletemporal_right_hemisphere_2_0__RINT	UKB_CHIP_genes_phenome	ADD-WGR-LR	0.0958414	-0.4236	0.615283	0.717628	0.000194569	35977	35963	14	0	NA	NA	NA	NA	REGENIE_SE=0.265026;MAC=14.000000	RINT	Pass	Yes	No	Mean thickness of middletemporal in the right hemisphere generated by parcellation of the white surface using Desikan-Killiany parcellation	0	0	0	Imaging	Brain MRI	Other	26870	26870
GNAS	26870_Mean_thickness_of_middletemporal_right_hemisphere_2_0__RINT	UKB_CHIP_genes_phenome	ADD-WGR-LR	0.0955996	-0.465678	0.656877	0.738507	0.000166773	35977	35965	12	0	NA	NA	NA	NA	REGENIE_SE=0.286371;MAC=12.000000	RINT	Pass	Yes	No	Mean thickness of middletemporal in the right hemisphere generated by parcellation of the white surface using Desikan-Killiany parcellation	0	0	0	Imaging	Brain MRI	Other	26870	26870
GNB1	26870_Mean_thickness_of_middletemporal_right_hemisphere_2_0__RINT	UKB_CHIP_genes_phenome	ADD-WGR-LR	0.0521705	-0.486721	0.591062	0.849508	0.000180671	35977	35964	13	0	NA	NA	NA	NA	REGENIE_SE=0.274949;MAC=13.000000	RINT	Pass	Yes	No	Mean thickness of middletemporal in the right hemisphere generated by parcellation of the white surface using Desikan-Killiany parcellation	0	0	0	Imaging	Brain MRI	Other	26870	26870
SF3B1	26871_Mean_thickness_of_parahippocampal_right_hemisphere_2_0__RINT	UKB_CHIP_genes_phenome	ADD-WGR-LR	-0.905463	-1.63831	-0.17262	0.0154511	9.72844e-05	35977	35970	7	0	NA	NA	NA	NA	REGENIE_SE=0.373907;MAC=7.000000	RINT	Pass	Yes	No	Mean thickness of parahippocampal in the right hemisphere generated by parcellation of the white surface using Desikan-Killiany parcellation	0	0	0	Imaging	Brain MRI	Other	26871	26871
SRSF2	26871_Mean_thickness_of_parahippocampal_right_hemisphere_2_0__RINT	UKB_CHIP_genes_phenome	ADD-WGR-LR	-0.343951	-0.862321	0.17442	0.193436	0.000194569	35977	35963	14	0	NA	NA	NA	NA	REGENIE_SE=0.264480;MAC=14.000000	RINT	Pass	Yes	No	Mean thickness of parahippocampal in the right hemisphere generated by parcellation of the white surface using Desikan-Killiany parcellation	0	0	0	Imaging	Brain MRI	Other	26871	26871
DNMT3A	26871_Mean_thickness_of_parahippocampal_right_hemisphere_2_0__RINT	UKB_CHIP_genes_phenome	ADD-WGR-LR	0.0325551	-0.0239812	0.0890914	0.259067	0.0170526	35977	34750	1227	0	NA	NA	NA	NA	REGENIE_SE=0.028846;MAC=1227.000000	RINT	Pass	Yes	No	Mean thickness of parahippocampal in the right hemisphere generated by parcellation of the white surface using Desikan-Killiany parcellation	0	0	0	Imaging	Brain MRI	Other	26871	26871
CBL	26871_Mean_thickness_of_parahippocampal_right_hemisphere_2_0__RINT	UKB_CHIP_genes_phenome	ADD-WGR-LR	0.438081	-0.353515	1.22968	0.278066	8.33866e-05	35977	35971	6	0	NA	NA	NA	NA	REGENIE_SE=0.403883;MAC=6.000000	RINT	Pass	Yes	No	Mean thickness of parahippocampal in the right hemisphere generated by parcellation of the white surface using Desikan-Killiany parcellation	0	0	0	Imaging	Brain MRI	Other	26871	26871
GNB1	26871_Mean_thickness_of_parahippocampal_right_hemisphere_2_0__RINT	UKB_CHIP_genes_phenome	ADD-WGR-LR	-0.261671	-0.799451	0.276109	0.34025	0.000180671	35977	35964	13	0	NA	NA	NA	NA	REGENIE_SE=0.274383;MAC=13.000000	RINT	Pass	Yes	No	Mean thickness of parahippocampal in the right hemisphere generated by parcellation of the white surface using Desikan-Killiany parcellation	0	0	0	Imaging	Brain MRI	Other	26871	26871
JAK2	26871_Mean_thickness_of_parahippocampal_right_hemisphere_2_0__RINT	UKB_CHIP_genes_phenome	ADD-WGR-LR	-0.168756	-0.592027	0.254516	0.434552	0.000291853	35977	35956	21	0	NA	NA	NA	NA	REGENIE_SE=0.215959;MAC=21.000000	RINT	Pass	Yes	No	Mean thickness of parahippocampal in the right hemisphere generated by parcellation of the white surface using Desikan-Killiany parcellation	0	0	0	Imaging	Brain MRI	Other	26871	26871
TET2	26871_Mean_thickness_of_parahippocampal_right_hemisphere_2_0__RINT	UKB_CHIP_genes_phenome	ADD-WGR-LR	0.0355094	-0.07442	0.145439	0.526663	0.0043778	35977	35662	315	0	NA	NA	NA	NA	REGENIE_SE=0.056087;MAC=315.000000	RINT	Pass	Yes	No	Mean thickness of parahippocampal in the right hemisphere generated by parcellation of the white surface using Desikan-Killiany parcellation	0	0	0	Imaging	Brain MRI	Other	26871	26871
ASXL1	26871_Mean_thickness_of_parahippocampal_right_hemisphere_2_0__RINT	UKB_CHIP_genes_phenome	ADD-WGR-LR	0.0511017	-0.129368	0.231571	0.578907	0.00161214	35977	35861	116	0	NA	NA	NA	NA	REGENIE_SE=0.092078;MAC=116.000000	RINT	Pass	Yes	No	Mean thickness of parahippocampal in the right hemisphere generated by parcellation of the white surface using Desikan-Killiany parcellation	0	0	0	Imaging	Brain MRI	Other	26871	26871
GNAS	26871_Mean_thickness_of_parahippocampal_right_hemisphere_2_0__RINT	UKB_CHIP_genes_phenome	ADD-WGR-LR	-0.0969685	-0.657089	0.463152	0.734376	0.000166773	35977	35965	12	0	NA	NA	NA	NA	REGENIE_SE=0.285781;MAC=12.000000	RINT	Pass	Yes	No	Mean thickness of parahippocampal in the right hemisphere generated by parcellation of the white surface using Desikan-Killiany parcellation	0	0	0	Imaging	Brain MRI	Other	26871	26871
TP53	26871_Mean_thickness_of_parahippocampal_right_hemisphere_2_0__RINT	UKB_CHIP_genes_phenome	ADD-WGR-LR	0.0101493	-0.403364	0.423663	0.961632	0.000305751	35977	35955	22	0	NA	NA	NA	NA	REGENIE_SE=0.210980;MAC=22.000000	RINT	Pass	Yes	No	Mean thickness of parahippocampal in the right hemisphere generated by parcellation of the white surface using Desikan-Killiany parcellation	0	0	0	Imaging	Brain MRI	Other	26871	26871
PPM1D	26871_Mean_thickness_of_parahippocampal_right_hemisphere_2_0__RINT	UKB_CHIP_genes_phenome	ADD-WGR-LR	-0.00299811	-0.309816	0.30382	0.98472	0.000555911	35977	35937	40	0	NA	NA	NA	NA	REGENIE_SE=0.156543;MAC=40.000000	RINT	Pass	Yes	No	Mean thickness of parahippocampal in the right hemisphere generated by parcellation of the white surface using Desikan-Killiany parcellation	0	0	0	Imaging	Brain MRI	Other	26871	26871
PPM1D	26872_Mean_thickness_of_paracentral_right_hemisphere_2_0__RINT	UKB_CHIP_genes_phenome	ADD-WGR-LR	-0.361014	-0.667235	-0.0547924	0.0208515	0.000555911	35977	35937	40	0	NA	NA	NA	NA	REGENIE_SE=0.156238;MAC=40.000000	RINT	Pass	Yes	No	Mean thickness of paracentral in the right hemisphere generated by parcellation of the white surface using Desikan-Killiany parcellation	0	0	0	Imaging	Brain MRI	Other	26872	26872
SRSF2	26872_Mean_thickness_of_paracentral_right_hemisphere_2_0__RINT	UKB_CHIP_genes_phenome	ADD-WGR-LR	-0.318191	-0.835554	0.199171	0.228037	0.000194569	35977	35963	14	0	NA	NA	NA	NA	REGENIE_SE=0.263965;MAC=14.000000	RINT	Pass	Yes	No	Mean thickness of paracentral in the right hemisphere generated by parcellation of the white surface using Desikan-Killiany parcellation	0	0	0	Imaging	Brain MRI	Other	26872	26872
SF3B1	26872_Mean_thickness_of_paracentral_right_hemisphere_2_0__RINT	UKB_CHIP_genes_phenome	ADD-WGR-LR	-0.388273	-1.11969	0.343145	0.298133	9.72844e-05	35977	35970	7	0	NA	NA	NA	NA	REGENIE_SE=0.373179;MAC=7.000000	RINT	Pass	Yes	No	Mean thickness of paracentral in the right hemisphere generated by parcellation of the white surface using Desikan-Killiany parcellation	0	0	0	Imaging	Brain MRI	Other	26872	26872
TP53	26872_Mean_thickness_of_paracentral_right_hemisphere_2_0__RINT	UKB_CHIP_genes_phenome	ADD-WGR-LR	-0.193256	-0.605964	0.219453	0.358737	0.000305751	35977	35955	22	0	NA	NA	NA	NA	REGENIE_SE=0.210570;MAC=22.000000	RINT	Pass	Yes	No	Mean thickness of paracentral in the right hemisphere generated by parcellation of the white surface using Desikan-Killiany parcellation	0	0	0	Imaging	Brain MRI	Other	26872	26872
CBL	26872_Mean_thickness_of_paracentral_right_hemisphere_2_0__RINT	UKB_CHIP_genes_phenome	ADD-WGR-LR	-0.276931	-1.06699	0.513125	0.492078	8.33866e-05	35977	35971	6	0	NA	NA	NA	NA	REGENIE_SE=0.403097;MAC=6.000000	RINT	Pass	Yes	No	Mean thickness of paracentral in the right hemisphere generated by parcellation of the white surface using Desikan-Killiany parcellation	0	0	0	Imaging	Brain MRI	Other	26872	26872
DNMT3A	26872_Mean_thickness_of_paracentral_right_hemisphere_2_0__RINT	UKB_CHIP_genes_phenome	ADD-WGR-LR	-0.0190567	-0.075483	0.0373697	0.508015	0.0170526	35977	34750	1227	0	NA	NA	NA	NA	REGENIE_SE=0.028789;MAC=1227.000000	RINT	Pass	Yes	No	Mean thickness of paracentral in the right hemisphere generated by parcellation of the white surface using Desikan-Killiany parcellation	0	0	0	Imaging	Brain MRI	Other	26872	26872
JAK2	26872_Mean_thickness_of_paracentral_right_hemisphere_2_0__RINT	UKB_CHIP_genes_phenome	ADD-WGR-LR	-0.117287	-0.539735	0.305161	0.586333	0.000291853	35977	35956	21	0	NA	NA	NA	NA	REGENIE_SE=0.215539;MAC=21.000000	RINT	Pass	Yes	No	Mean thickness of paracentral in the right hemisphere generated by parcellation of the white surface using Desikan-Killiany parcellation	0	0	0	Imaging	Brain MRI	Other	26872	26872
ASXL1	26872_Mean_thickness_of_paracentral_right_hemisphere_2_0__RINT	UKB_CHIP_genes_phenome	ADD-WGR-LR	0.041035	-0.139083	0.221153	0.655219	0.00161214	35977	35861	116	0	NA	NA	NA	NA	REGENIE_SE=0.091899;MAC=116.000000	RINT	Pass	Yes	No	Mean thickness of paracentral in the right hemisphere generated by parcellation of the white surface using Desikan-Killiany parcellation	0	0	0	Imaging	Brain MRI	Other	26872	26872
GNAS	26872_Mean_thickness_of_paracentral_right_hemisphere_2_0__RINT	UKB_CHIP_genes_phenome	ADD-WGR-LR	0.12504	-0.433991	0.68407	0.661104	0.000166773	35977	35965	12	0	NA	NA	NA	NA	REGENIE_SE=0.285225;MAC=12.000000	RINT	Pass	Yes	No	Mean thickness of paracentral in the right hemisphere generated by parcellation of the white surface using Desikan-Killiany parcellation	0	0	0	Imaging	Brain MRI	Other	26872	26872
TET2	26872_Mean_thickness_of_paracentral_right_hemisphere_2_0__RINT	UKB_CHIP_genes_phenome	ADD-WGR-LR	0.0198928	-0.0898228	0.129608	0.722315	0.0043778	35977	35662	315	0	NA	NA	NA	NA	REGENIE_SE=0.055978;MAC=315.000000	RINT	Pass	Yes	No	Mean thickness of paracentral in the right hemisphere generated by parcellation of the white surface using Desikan-Killiany parcellation	0	0	0	Imaging	Brain MRI	Other	26872	26872
GNB1	26872_Mean_thickness_of_paracentral_right_hemisphere_2_0__RINT	UKB_CHIP_genes_phenome	ADD-WGR-LR	0.0935512	-0.443183	0.630285	0.73264	0.000180671	35977	35964	13	0	NA	NA	NA	NA	REGENIE_SE=0.273849;MAC=13.000000	RINT	Pass	Yes	No	Mean thickness of paracentral in the right hemisphere generated by parcellation of the white surface using Desikan-Killiany parcellation	0	0	0	Imaging	Brain MRI	Other	26872	26872
SF3B1	26873_Mean_thickness_of_parsopercularis_right_hemisphere_2_0__RINT	UKB_CHIP_genes_phenome	ADD-WGR-LR	-0.882448	-1.61479	-0.150104	0.0181921	9.72844e-05	35977	35970	7	0	NA	NA	NA	NA	REGENIE_SE=0.373652;MAC=7.000000	RINT	Pass	Yes	No	Mean thickness of parsopercularis in the right hemisphere generated by parcellation of the white surface using Desikan-Killiany parcellation	0	0	0	Imaging	Brain MRI	Other	26873	26873
DNMT3A	26873_Mean_thickness_of_parsopercularis_right_hemisphere_2_0__RINT	UKB_CHIP_genes_phenome	ADD-WGR-LR	-0.0515843	-0.108082	0.00491345	0.0735325	0.0170526	35977	34750	1227	0	NA	NA	NA	NA	REGENIE_SE=0.028826;MAC=1227.000000	RINT	Pass	Yes	No	Mean thickness of parsopercularis in the right hemisphere generated by parcellation of the white surface using Desikan-Killiany parcellation	0	0	0	Imaging	Brain MRI	Other	26873	26873
PPM1D	26873_Mean_thickness_of_parsopercularis_right_hemisphere_2_0__RINT	UKB_CHIP_genes_phenome	ADD-WGR-LR	-0.225978	-0.532587	0.0806307	0.148587	0.000555911	35977	35937	40	0	NA	NA	NA	NA	REGENIE_SE=0.156436;MAC=40.000000	RINT	Pass	Yes	No	Mean thickness of parsopercularis in the right hemisphere generated by parcellation of the white surface using Desikan-Killiany parcellation	0	0	0	Imaging	Brain MRI	Other	26873	26873
ASXL1	26873_Mean_thickness_of_parsopercularis_right_hemisphere_2_0__RINT	UKB_CHIP_genes_phenome	ADD-WGR-LR	0.115902	-0.0644448	0.296248	0.207816	0.00161214	35977	35861	116	0	NA	NA	NA	NA	REGENIE_SE=0.092015;MAC=116.000000	RINT	Pass	Yes	No	Mean thickness of parsopercularis in the right hemisphere generated by parcellation of the white surface using Desikan-Killiany parcellation	0	0	0	Imaging	Brain MRI	Other	26873	26873
JAK2	26873_Mean_thickness_of_parsopercularis_right_hemisphere_2_0__RINT	UKB_CHIP_genes_phenome	ADD-WGR-LR	-0.158747	-0.58173	0.264235	0.461984	0.000291853	35977	35956	21	0	NA	NA	NA	NA	REGENIE_SE=0.215812;MAC=21.000000	RINT	Pass	Yes	No	Mean thickness of parsopercularis in the right hemisphere generated by parcellation of the white surface using Desikan-Killiany parcellation	0	0	0	Imaging	Brain MRI	Other	26873	26873
GNB1	26873_Mean_thickness_of_parsopercularis_right_hemisphere_2_0__RINT	UKB_CHIP_genes_phenome	ADD-WGR-LR	-0.158025	-0.695438	0.379389	0.564398	0.000180671	35977	35964	13	0	NA	NA	NA	NA	REGENIE_SE=0.274196;MAC=13.000000	RINT	Pass	Yes	No	Mean thickness of parsopercularis in the right hemisphere generated by parcellation of the white surface using Desikan-Killiany parcellation	0	0	0	Imaging	Brain MRI	Other	26873	26873
GNAS	26873_Mean_thickness_of_parsopercularis_right_hemisphere_2_0__RINT	UKB_CHIP_genes_phenome	ADD-WGR-LR	0.161129	-0.39861	0.720868	0.572615	0.000166773	35977	35965	12	0	NA	NA	NA	NA	REGENIE_SE=0.285586;MAC=12.000000	RINT	Pass	Yes	No	Mean thickness of parsopercularis in the right hemisphere generated by parcellation of the white surface using Desikan-Killiany parcellation	0	0	0	Imaging	Brain MRI	Other	26873	26873
CBL	26873_Mean_thickness_of_parsopercularis_right_hemisphere_2_0__RINT	UKB_CHIP_genes_phenome	ADD-WGR-LR	0.178792	-0.612264	0.969848	0.657776	8.33866e-05	35977	35971	6	0	NA	NA	NA	NA	REGENIE_SE=0.403607;MAC=6.000000	RINT	Pass	Yes	No	Mean thickness of parsopercularis in the right hemisphere generated by parcellation of the white surface using Desikan-Killiany parcellation	0	0	0	Imaging	Brain MRI	Other	26873	26873
TET2	26873_Mean_thickness_of_parsopercularis_right_hemisphere_2_0__RINT	UKB_CHIP_genes_phenome	ADD-WGR-LR	-0.0224098	-0.132264	0.0874447	0.689287	0.0043778	35977	35662	315	0	NA	NA	NA	NA	REGENIE_SE=0.056049;MAC=315.000000	RINT	Pass	Yes	No	Mean thickness of parsopercularis in the right hemisphere generated by parcellation of the white surface using Desikan-Killiany parcellation	0	0	0	Imaging	Brain MRI	Other	26873	26873
TP53	26873_Mean_thickness_of_parsopercularis_right_hemisphere_2_0__RINT	UKB_CHIP_genes_phenome	ADD-WGR-LR	0.072357	-0.340874	0.485588	0.731455	0.000305751	35977	35955	22	0	NA	NA	NA	NA	REGENIE_SE=0.210836;MAC=22.000000	RINT	Pass	Yes	No	Mean thickness of parsopercularis in the right hemisphere generated by parcellation of the white surface using Desikan-Killiany parcellation	0	0	0	Imaging	Brain MRI	Other	26873	26873
SRSF2	26873_Mean_thickness_of_parsopercularis_right_hemisphere_2_0__RINT	UKB_CHIP_genes_phenome	ADD-WGR-LR	-0.0537747	-0.571792	0.464242	0.838774	0.000194569	35977	35963	14	0	NA	NA	NA	NA	REGENIE_SE=0.264299;MAC=14.000000	RINT	Pass	Yes	No	Mean thickness of parsopercularis in the right hemisphere generated by parcellation of the white surface using Desikan-Killiany parcellation	0	0	0	Imaging	Brain MRI	Other	26873	26873
SF3B1	26874_Mean_thickness_of_parsorbitalis_right_hemisphere_2_0__RINT	UKB_CHIP_genes_phenome	ADD-WGR-LR	-0.779159	-1.51561	-0.0427055	0.0381148	9.72844e-05	35977	35970	7	0	NA	NA	NA	NA	REGENIE_SE=0.375748;MAC=7.000000	RINT	Pass	Yes	No	Mean thickness of parsorbitalis in the right hemisphere generated by parcellation of the white surface using Desikan-Killiany parcellation	0	0	0	Imaging	Brain MRI	Other	26874	26874
SRSF2	26874_Mean_thickness_of_parsorbitalis_right_hemisphere_2_0__RINT	UKB_CHIP_genes_phenome	ADD-WGR-LR	-0.53211	-1.05303	-0.0111862	0.0452792	0.000194569	35977	35963	14	0	NA	NA	NA	NA	REGENIE_SE=0.265782;MAC=14.000000	RINT	Pass	Yes	No	Mean thickness of parsorbitalis in the right hemisphere generated by parcellation of the white surface using Desikan-Killiany parcellation	0	0	0	Imaging	Brain MRI	Other	26874	26874
DNMT3A	26874_Mean_thickness_of_parsorbitalis_right_hemisphere_2_0__RINT	UKB_CHIP_genes_phenome	ADD-WGR-LR	-0.0536136	-0.110428	0.00320121	0.0643812	0.0170526	35977	34750	1227	0	NA	NA	NA	NA	REGENIE_SE=0.028988;MAC=1227.000000	RINT	Pass	Yes	No	Mean thickness of parsorbitalis in the right hemisphere generated by parcellation of the white surface using Desikan-Killiany parcellation	0	0	0	Imaging	Brain MRI	Other	26874	26874
GNB1	26874_Mean_thickness_of_parsorbitalis_right_hemisphere_2_0__RINT	UKB_CHIP_genes_phenome	ADD-WGR-LR	0.253595	-0.286834	0.794024	0.357725	0.000180671	35977	35964	13	0	NA	NA	NA	NA	REGENIE_SE=0.275734;MAC=13.000000	RINT	Pass	Yes	No	Mean thickness of parsorbitalis in the right hemisphere generated by parcellation of the white surface using Desikan-Killiany parcellation	0	0	0	Imaging	Brain MRI	Other	26874	26874
TP53	26874_Mean_thickness_of_parsorbitalis_right_hemisphere_2_0__RINT	UKB_CHIP_genes_phenome	ADD-WGR-LR	0.137715	-0.277835	0.553265	0.51599	0.000305751	35977	35955	22	0	NA	NA	NA	NA	REGENIE_SE=0.212019;MAC=22.000000	RINT	Pass	Yes	No	Mean thickness of parsorbitalis in the right hemisphere generated by parcellation of the white surface using Desikan-Killiany parcellation	0	0	0	Imaging	Brain MRI	Other	26874	26874
JAK2	26874_Mean_thickness_of_parsorbitalis_right_hemisphere_2_0__RINT	UKB_CHIP_genes_phenome	ADD-WGR-LR	-0.124416	-0.549773	0.30094	0.56645	0.000291853	35977	35956	21	0	NA	NA	NA	NA	REGENIE_SE=0.217023;MAC=21.000000	RINT	Pass	Yes	No	Mean thickness of parsorbitalis in the right hemisphere generated by parcellation of the white surface using Desikan-Killiany parcellation	0	0	0	Imaging	Brain MRI	Other	26874	26874
ASXL1	26874_Mean_thickness_of_parsorbitalis_right_hemisphere_2_0__RINT	UKB_CHIP_genes_phenome	ADD-WGR-LR	-0.0415562	-0.222915	0.139802	0.653357	0.00161214	35977	35861	116	0	NA	NA	NA	NA	REGENIE_SE=0.092532;MAC=116.000000	RINT	Pass	Yes	No	Mean thickness of parsorbitalis in the right hemisphere generated by parcellation of the white surface using Desikan-Killiany parcellation	0	0	0	Imaging	Brain MRI	Other	26874	26874
PPM1D	26874_Mean_thickness_of_parsorbitalis_right_hemisphere_2_0__RINT	UKB_CHIP_genes_phenome	ADD-WGR-LR	-0.0689056	-0.377235	0.239424	0.661377	0.000555911	35977	35937	40	0	NA	NA	NA	NA	REGENIE_SE=0.157314;MAC=40.000000	RINT	Pass	Yes	No	Mean thickness of parsorbitalis in the right hemisphere generated by parcellation of the white surface using Desikan-Killiany parcellation	0	0	0	Imaging	Brain MRI	Other	26874	26874
TET2	26874_Mean_thickness_of_parsorbitalis_right_hemisphere_2_0__RINT	UKB_CHIP_genes_phenome	ADD-WGR-LR	-0.0164011	-0.126872	0.0940698	0.771061	0.0043778	35977	35662	315	0	NA	NA	NA	NA	REGENIE_SE=0.056364;MAC=315.000000	RINT	Pass	Yes	No	Mean thickness of parsorbitalis in the right hemisphere generated by parcellation of the white surface using Desikan-Killiany parcellation	0	0	0	Imaging	Brain MRI	Other	26874	26874
CBL	26874_Mean_thickness_of_parsorbitalis_right_hemisphere_2_0__RINT	UKB_CHIP_genes_phenome	ADD-WGR-LR	-0.0863946	-0.881889	0.7091	0.831435	8.33866e-05	35977	35971	6	0	NA	NA	NA	NA	REGENIE_SE=0.405872;MAC=6.000000	RINT	Pass	Yes	No	Mean thickness of parsorbitalis in the right hemisphere generated by parcellation of the white surface using Desikan-Killiany parcellation	0	0	0	Imaging	Brain MRI	Other	26874	26874
GNAS	26874_Mean_thickness_of_parsorbitalis_right_hemisphere_2_0__RINT	UKB_CHIP_genes_phenome	ADD-WGR-LR	-0.0529455	-0.615825	0.509934	0.853733	0.000166773	35977	35965	12	0	NA	NA	NA	NA	REGENIE_SE=0.287189;MAC=12.000000	RINT	Pass	Yes	No	Mean thickness of parsorbitalis in the right hemisphere generated by parcellation of the white surface using Desikan-Killiany parcellation	0	0	0	Imaging	Brain MRI	Other	26874	26874
PPM1D	26875_Mean_thickness_of_parstriangularis_right_hemisphere_2_0__RINT	UKB_CHIP_genes_phenome	ADD-WGR-LR	-0.327314	-0.634415	-0.0202132	0.0367106	0.000555911	35977	35937	40	0	NA	NA	NA	NA	REGENIE_SE=0.156687;MAC=40.000000	RINT	Pass	Yes	No	Mean thickness of parstriangularis in the right hemisphere generated by parcellation of the white surface using Desikan-Killiany parcellation	0	0	0	Imaging	Brain MRI	Other	26875	26875
SF3B1	26875_Mean_thickness_of_parstriangularis_right_hemisphere_2_0__RINT	UKB_CHIP_genes_phenome	ADD-WGR-LR	-0.51877	-1.25229	0.214749	0.1657	9.72844e-05	35977	35970	7	0	NA	NA	NA	NA	REGENIE_SE=0.374251;MAC=7.000000	RINT	Pass	Yes	No	Mean thickness of parstriangularis in the right hemisphere generated by parcellation of the white surface using Desikan-Killiany parcellation	0	0	0	Imaging	Brain MRI	Other	26875	26875
DNMT3A	26875_Mean_thickness_of_parstriangularis_right_hemisphere_2_0__RINT	UKB_CHIP_genes_phenome	ADD-WGR-LR	-0.0399498	-0.0965382	0.0166386	0.166457	0.0170526	35977	34750	1227	0	NA	NA	NA	NA	REGENIE_SE=0.028872;MAC=1227.000000	RINT	Pass	Yes	No	Mean thickness of parstriangularis in the right hemisphere generated by parcellation of the white surface using Desikan-Killiany parcellation	0	0	0	Imaging	Brain MRI	Other	26875	26875
TET2	26875_Mean_thickness_of_parstriangularis_right_hemisphere_2_0__RINT	UKB_CHIP_genes_phenome	ADD-WGR-LR	-0.0403013	-0.150332	0.0697295	0.47283	0.0043778	35977	35662	315	0	NA	NA	NA	NA	REGENIE_SE=0.056139;MAC=315.000000	RINT	Pass	Yes	No	Mean thickness of parstriangularis in the right hemisphere generated by parcellation of the white surface using Desikan-Killiany parcellation	0	0	0	Imaging	Brain MRI	Other	26875	26875
GNB1	26875_Mean_thickness_of_parstriangularis_right_hemisphere_2_0__RINT	UKB_CHIP_genes_phenome	ADD-WGR-LR	0.19446	-0.343815	0.732736	0.478904	0.000180671	35977	35964	13	0	NA	NA	NA	NA	REGENIE_SE=0.274636;MAC=13.000000	RINT	Pass	Yes	No	Mean thickness of parstriangularis in the right hemisphere generated by parcellation of the white surface using Desikan-Killiany parcellation	0	0	0	Imaging	Brain MRI	Other	26875	26875
CBL	26875_Mean_thickness_of_parstriangularis_right_hemisphere_2_0__RINT	UKB_CHIP_genes_phenome	ADD-WGR-LR	0.202328	-0.589997	0.994653	0.616725	8.33866e-05	35977	35971	6	0	NA	NA	NA	NA	REGENIE_SE=0.404255;MAC=6.000000	RINT	Pass	Yes	No	Mean thickness of parstriangularis in the right hemisphere generated by parcellation of the white surface using Desikan-Killiany parcellation	0	0	0	Imaging	Brain MRI	Other	26875	26875
SRSF2	26875_Mean_thickness_of_parstriangularis_right_hemisphere_2_0__RINT	UKB_CHIP_genes_phenome	ADD-WGR-LR	0.0558341	-0.463014	0.574682	0.832954	0.000194569	35977	35963	14	0	NA	NA	NA	NA	REGENIE_SE=0.264723;MAC=14.000000	RINT	Pass	Yes	No	Mean thickness of parstriangularis in the right hemisphere generated by parcellation of the white surface using Desikan-Killiany parcellation	0	0	0	Imaging	Brain MRI	Other	26875	26875
GNAS	26875_Mean_thickness_of_parstriangularis_right_hemisphere_2_0__RINT	UKB_CHIP_genes_phenome	ADD-WGR-LR	0.0537112	-0.506925	0.614348	0.851055	0.000166773	35977	35965	12	0	NA	NA	NA	NA	REGENIE_SE=0.286044;MAC=12.000000	RINT	Pass	Yes	No	Mean thickness of parstriangularis in the right hemisphere generated by parcellation of the white surface using Desikan-Killiany parcellation	0	0	0	Imaging	Brain MRI	Other	26875	26875
ASXL1	26875_Mean_thickness_of_parstriangularis_right_hemisphere_2_0__RINT	UKB_CHIP_genes_phenome	ADD-WGR-LR	0.0152495	-0.165386	0.195885	0.86858	0.00161214	35977	35861	116	0	NA	NA	NA	NA	REGENIE_SE=0.092163;MAC=116.000000	RINT	Pass	Yes	No	Mean thickness of parstriangularis in the right hemisphere generated by parcellation of the white surface using Desikan-Killiany parcellation	0	0	0	Imaging	Brain MRI	Other	26875	26875
TP53	26875_Mean_thickness_of_parstriangularis_right_hemisphere_2_0__RINT	UKB_CHIP_genes_phenome	ADD-WGR-LR	0.00932754	-0.404567	0.423222	0.964769	0.000305751	35977	35955	22	0	NA	NA	NA	NA	REGENIE_SE=0.211175;MAC=22.000000	RINT	Pass	Yes	No	Mean thickness of parstriangularis in the right hemisphere generated by parcellation of the white surface using Desikan-Killiany parcellation	0	0	0	Imaging	Brain MRI	Other	26875	26875
JAK2	26875_Mean_thickness_of_parstriangularis_right_hemisphere_2_0__RINT	UKB_CHIP_genes_phenome	ADD-WGR-LR	-0.00871423	-0.432376	0.414947	0.967843	0.000291853	35977	35956	21	0	NA	NA	NA	NA	REGENIE_SE=0.216158;MAC=21.000000	RINT	Pass	Yes	No	Mean thickness of parstriangularis in the right hemisphere generated by parcellation of the white surface using Desikan-Killiany parcellation	0	0	0	Imaging	Brain MRI	Other	26875	26875
JAK2	26876_Mean_thickness_of_pericalcarine_right_hemisphere_2_0__RINT	UKB_CHIP_genes_phenome	ADD-WGR-LR	0.308537	-0.114875	0.731948	0.153231	0.000291853	35977	35956	21	0	NA	NA	NA	NA	REGENIE_SE=0.216030;MAC=21.000000	RINT	Pass	Yes	No	Mean thickness of pericalcarine in the right hemisphere generated by parcellation of the white surface using Desikan-Killiany parcellation	0	0	0	Imaging	Brain MRI	Other	26876	26876
ASXL1	26876_Mean_thickness_of_pericalcarine_right_hemisphere_2_0__RINT	UKB_CHIP_genes_phenome	ADD-WGR-LR	0.123122	-0.0574072	0.303651	0.181318	0.00161214	35977	35861	116	0	NA	NA	NA	NA	REGENIE_SE=0.092108;MAC=116.000000	RINT	Pass	Yes	No	Mean thickness of pericalcarine in the right hemisphere generated by parcellation of the white surface using Desikan-Killiany parcellation	0	0	0	Imaging	Brain MRI	Other	26876	26876
SRSF2	26876_Mean_thickness_of_pericalcarine_right_hemisphere_2_0__RINT	UKB_CHIP_genes_phenome	ADD-WGR-LR	-0.302016	-0.820558	0.216526	0.253643	0.000194569	35977	35963	14	0	NA	NA	NA	NA	REGENIE_SE=0.264567;MAC=14.000000	RINT	Pass	Yes	No	Mean thickness of pericalcarine in the right hemisphere generated by parcellation of the white surface using Desikan-Killiany parcellation	0	0	0	Imaging	Brain MRI	Other	26876	26876
GNAS	26876_Mean_thickness_of_pericalcarine_right_hemisphere_2_0__RINT	UKB_CHIP_genes_phenome	ADD-WGR-LR	0.212679	-0.347627	0.772984	0.456904	0.000166773	35977	35965	12	0	NA	NA	NA	NA	REGENIE_SE=0.285876;MAC=12.000000	RINT	Pass	Yes	No	Mean thickness of pericalcarine in the right hemisphere generated by parcellation of the white surface using Desikan-Killiany parcellation	0	0	0	Imaging	Brain MRI	Other	26876	26876
PPM1D	26876_Mean_thickness_of_pericalcarine_right_hemisphere_2_0__RINT	UKB_CHIP_genes_phenome	ADD-WGR-LR	-0.103768	-0.410687	0.203152	0.507554	0.000555911	35977	35937	40	0	NA	NA	NA	NA	REGENIE_SE=0.156595;MAC=40.000000	RINT	Pass	Yes	No	Mean thickness of pericalcarine in the right hemisphere generated by parcellation of the white surface using Desikan-Killiany parcellation	0	0	0	Imaging	Brain MRI	Other	26876	26876
GNB1	26876_Mean_thickness_of_pericalcarine_right_hemisphere_2_0__RINT	UKB_CHIP_genes_phenome	ADD-WGR-LR	-0.115999	-0.653957	0.421959	0.67257	0.000180671	35977	35964	13	0	NA	NA	NA	NA	REGENIE_SE=0.274473;MAC=13.000000	RINT	Pass	Yes	No	Mean thickness of pericalcarine in the right hemisphere generated by parcellation of the white surface using Desikan-Killiany parcellation	0	0	0	Imaging	Brain MRI	Other	26876	26876
TET2	26876_Mean_thickness_of_pericalcarine_right_hemisphere_2_0__RINT	UKB_CHIP_genes_phenome	ADD-WGR-LR	-0.0178569	-0.127823	0.0921089	0.75028	0.0043778	35977	35662	315	0	NA	NA	NA	NA	REGENIE_SE=0.056106;MAC=315.000000	RINT	Pass	Yes	No	Mean thickness of pericalcarine in the right hemisphere generated by parcellation of the white surface using Desikan-Killiany parcellation	0	0	0	Imaging	Brain MRI	Other	26876	26876
TP53	26876_Mean_thickness_of_pericalcarine_right_hemisphere_2_0__RINT	UKB_CHIP_genes_phenome	ADD-WGR-LR	-0.0536694	-0.46732	0.359981	0.799266	0.000305751	35977	35955	22	0	NA	NA	NA	NA	REGENIE_SE=0.211050;MAC=22.000000	RINT	Pass	Yes	No	Mean thickness of pericalcarine in the right hemisphere generated by parcellation of the white surface using Desikan-Killiany parcellation	0	0	0	Imaging	Brain MRI	Other	26876	26876
SF3B1	26876_Mean_thickness_of_pericalcarine_right_hemisphere_2_0__RINT	UKB_CHIP_genes_phenome	ADD-WGR-LR	0.0617389	-0.671347	0.794825	0.868894	9.72844e-05	35977	35970	7	0	NA	NA	NA	NA	REGENIE_SE=0.374030;MAC=7.000000	RINT	Pass	Yes	No	Mean thickness of pericalcarine in the right hemisphere generated by parcellation of the white surface using Desikan-Killiany parcellation	0	0	0	Imaging	Brain MRI	Other	26876	26876
DNMT3A	26876_Mean_thickness_of_pericalcarine_right_hemisphere_2_0__RINT	UKB_CHIP_genes_phenome	ADD-WGR-LR	0.00384921	-0.0527058	0.0604042	0.893879	0.0170526	35977	34750	1227	0	NA	NA	NA	NA	REGENIE_SE=0.028855;MAC=1227.000000	RINT	Pass	Yes	No	Mean thickness of pericalcarine in the right hemisphere generated by parcellation of the white surface using Desikan-Killiany parcellation	0	0	0	Imaging	Brain MRI	Other	26876	26876
CBL	26876_Mean_thickness_of_pericalcarine_right_hemisphere_2_0__RINT	UKB_CHIP_genes_phenome	ADD-WGR-LR	0.0254828	-0.766375	0.81734	0.949708	8.33866e-05	35977	35971	6	0	NA	NA	NA	NA	REGENIE_SE=0.404016;MAC=6.000000	RINT	Pass	Yes	No	Mean thickness of pericalcarine in the right hemisphere generated by parcellation of the white surface using Desikan-Killiany parcellation	0	0	0	Imaging	Brain MRI	Other	26876	26876
PPM1D	26877_Mean_thickness_of_postcentral_right_hemisphere_2_0__RINT	UKB_CHIP_genes_phenome	ADD-WGR-LR	-0.226162	-0.532498	0.0801742	0.147896	0.000555911	35977	35937	40	0	NA	NA	NA	NA	REGENIE_SE=0.156297;MAC=40.000000	RINT	Pass	Yes	No	Mean thickness of postcentral in the right hemisphere generated by parcellation of the white surface using Desikan-Killiany parcellation	0	0	0	Imaging	Brain MRI	Other	26877	26877
SF3B1	26877_Mean_thickness_of_postcentral_right_hemisphere_2_0__RINT	UKB_CHIP_genes_phenome	ADD-WGR-LR	-0.451398	-1.18309	0.280294	0.226606	9.72844e-05	35977	35970	7	0	NA	NA	NA	NA	REGENIE_SE=0.373319;MAC=7.000000	RINT	Pass	Yes	No	Mean thickness of postcentral in the right hemisphere generated by parcellation of the white surface using Desikan-Killiany parcellation	0	0	0	Imaging	Brain MRI	Other	26877	26877
GNB1	26877_Mean_thickness_of_postcentral_right_hemisphere_2_0__RINT	UKB_CHIP_genes_phenome	ADD-WGR-LR	0.281343	-0.255592	0.818278	0.30443	0.000180671	35977	35964	13	0	NA	NA	NA	NA	REGENIE_SE=0.273951;MAC=13.000000	RINT	Pass	Yes	No	Mean thickness of postcentral in the right hemisphere generated by parcellation of the white surface using Desikan-Killiany parcellation	0	0	0	Imaging	Brain MRI	Other	26877	26877
TET2	26877_Mean_thickness_of_postcentral_right_hemisphere_2_0__RINT	UKB_CHIP_genes_phenome	ADD-WGR-LR	0.0525636	-0.0571931	0.16232	0.347912	0.0043778	35977	35662	315	0	NA	NA	NA	NA	REGENIE_SE=0.055999;MAC=315.000000	RINT	Pass	Yes	No	Mean thickness of postcentral in the right hemisphere generated by parcellation of the white surface using Desikan-Killiany parcellation	0	0	0	Imaging	Brain MRI	Other	26877	26877
JAK2	26877_Mean_thickness_of_postcentral_right_hemisphere_2_0__RINT	UKB_CHIP_genes_phenome	ADD-WGR-LR	-0.200514	-0.62312	0.222092	0.3524	0.000291853	35977	35956	21	0	NA	NA	NA	NA	REGENIE_SE=0.215619;MAC=21.000000	RINT	Pass	Yes	No	Mean thickness of postcentral in the right hemisphere generated by parcellation of the white surface using Desikan-Killiany parcellation	0	0	0	Imaging	Brain MRI	Other	26877	26877
SRSF2	26877_Mean_thickness_of_postcentral_right_hemisphere_2_0__RINT	UKB_CHIP_genes_phenome	ADD-WGR-LR	0.221083	-0.296473	0.738639	0.402461	0.000194569	35977	35963	14	0	NA	NA	NA	NA	REGENIE_SE=0.264064;MAC=14.000000	RINT	Pass	Yes	No	Mean thickness of postcentral in the right hemisphere generated by parcellation of the white surface using Desikan-Killiany parcellation	0	0	0	Imaging	Brain MRI	Other	26877	26877
CBL	26877_Mean_thickness_of_postcentral_right_hemisphere_2_0__RINT	UKB_CHIP_genes_phenome	ADD-WGR-LR	-0.293134	-1.08349	0.497218	0.467268	8.33866e-05	35977	35971	6	0	NA	NA	NA	NA	REGENIE_SE=0.403248;MAC=6.000000	RINT	Pass	Yes	No	Mean thickness of postcentral in the right hemisphere generated by parcellation of the white surface using Desikan-Killiany parcellation	0	0	0	Imaging	Brain MRI	Other	26877	26877
ASXL1	26877_Mean_thickness_of_postcentral_right_hemisphere_2_0__RINT	UKB_CHIP_genes_phenome	ADD-WGR-LR	0.0593692	-0.120817	0.239555	0.518418	0.00161214	35977	35861	116	0	NA	NA	NA	NA	REGENIE_SE=0.091933;MAC=116.000000	RINT	Pass	Yes	No	Mean thickness of postcentral in the right hemisphere generated by parcellation of the white surface using Desikan-Killiany parcellation	0	0	0	Imaging	Brain MRI	Other	26877	26877
TP53	26877_Mean_thickness_of_postcentral_right_hemisphere_2_0__RINT	UKB_CHIP_genes_phenome	ADD-WGR-LR	0.107486	-0.305378	0.520349	0.609869	0.000305751	35977	35955	22	0	NA	NA	NA	NA	REGENIE_SE=0.210649;MAC=22.000000	RINT	Pass	Yes	No	Mean thickness of postcentral in the right hemisphere generated by parcellation of the white surface using Desikan-Killiany parcellation	0	0	0	Imaging	Brain MRI	Other	26877	26877
GNAS	26877_Mean_thickness_of_postcentral_right_hemisphere_2_0__RINT	UKB_CHIP_genes_phenome	ADD-WGR-LR	0.145224	-0.414017	0.704464	0.610777	0.000166773	35977	35965	12	0	NA	NA	NA	NA	REGENIE_SE=0.285332;MAC=12.000000	RINT	Pass	Yes	No	Mean thickness of postcentral in the right hemisphere generated by parcellation of the white surface using Desikan-Killiany parcellation	0	0	0	Imaging	Brain MRI	Other	26877	26877
DNMT3A	26877_Mean_thickness_of_postcentral_right_hemisphere_2_0__RINT	UKB_CHIP_genes_phenome	ADD-WGR-LR	-0.00489822	-0.0613457	0.0515492	0.864951	0.0170526	35977	34750	1227	0	NA	NA	NA	NA	REGENIE_SE=0.028800;MAC=1227.000000	RINT	Pass	Yes	No	Mean thickness of postcentral in the right hemisphere generated by parcellation of the white surface using Desikan-Killiany parcellation	0	0	0	Imaging	Brain MRI	Other	26877	26877
PPM1D	26878_Mean_thickness_of_posteriorcingulate_right_hemisphere_2_0__RINT	UKB_CHIP_genes_phenome	ADD-WGR-LR	-0.293772	-0.601454	0.0139092	0.0612951	0.000555911	35977	35937	40	0	NA	NA	NA	NA	REGENIE_SE=0.156983;MAC=40.000000	RINT	Pass	Yes	No	Mean thickness of posteriorcingulate in the right hemisphere generated by parcellation of the white surface using Desikan-Killiany parcellation	0	0	0	Imaging	Brain MRI	Other	26878	26878
TP53	26878_Mean_thickness_of_posteriorcingulate_right_hemisphere_2_0__RINT	UKB_CHIP_genes_phenome	ADD-WGR-LR	-0.344062	-0.758739	0.0706153	0.103907	0.000305751	35977	35955	22	0	NA	NA	NA	NA	REGENIE_SE=0.211574;MAC=22.000000	RINT	Pass	Yes	No	Mean thickness of posteriorcingulate in the right hemisphere generated by parcellation of the white surface using Desikan-Killiany parcellation	0	0	0	Imaging	Brain MRI	Other	26878	26878
GNAS	26878_Mean_thickness_of_posteriorcingulate_right_hemisphere_2_0__RINT	UKB_CHIP_genes_phenome	ADD-WGR-LR	-0.463758	-1.02545	0.0979391	0.105615	0.000166773	35977	35965	12	0	NA	NA	NA	NA	REGENIE_SE=0.286585;MAC=12.000000	RINT	Pass	Yes	No	Mean thickness of posteriorcingulate in the right hemisphere generated by parcellation of the white surface using Desikan-Killiany parcellation	0	0	0	Imaging	Brain MRI	Other	26878	26878
CBL	26878_Mean_thickness_of_posteriorcingulate_right_hemisphere_2_0__RINT	UKB_CHIP_genes_phenome	ADD-WGR-LR	0.474097	-0.319726	1.26792	0.241778	8.33866e-05	35977	35971	6	0	NA	NA	NA	NA	REGENIE_SE=0.405019;MAC=6.000000	RINT	Pass	Yes	No	Mean thickness of posteriorcingulate in the right hemisphere generated by parcellation of the white surface using Desikan-Killiany parcellation	0	0	0	Imaging	Brain MRI	Other	26878	26878
GNB1	26878_Mean_thickness_of_posteriorcingulate_right_hemisphere_2_0__RINT	UKB_CHIP_genes_phenome	ADD-WGR-LR	-0.278844	-0.818137	0.26045	0.310866	0.000180671	35977	35964	13	0	NA	NA	NA	NA	REGENIE_SE=0.275155;MAC=13.000000	RINT	Pass	Yes	No	Mean thickness of posteriorcingulate in the right hemisphere generated by parcellation of the white surface using Desikan-Killiany parcellation	0	0	0	Imaging	Brain MRI	Other	26878	26878
SF3B1	26878_Mean_thickness_of_posteriorcingulate_right_hemisphere_2_0__RINT	UKB_CHIP_genes_phenome	ADD-WGR-LR	-0.317478	-1.05238	0.417427	0.397161	9.72844e-05	35977	35970	7	0	NA	NA	NA	NA	REGENIE_SE=0.374959;MAC=7.000000	RINT	Pass	Yes	No	Mean thickness of posteriorcingulate in the right hemisphere generated by parcellation of the white surface using Desikan-Killiany parcellation	0	0	0	Imaging	Brain MRI	Other	26878	26878
ASXL1	26878_Mean_thickness_of_posteriorcingulate_right_hemisphere_2_0__RINT	UKB_CHIP_genes_phenome	ADD-WGR-LR	-0.0747853	-0.255763	0.106192	0.417988	0.00161214	35977	35861	116	0	NA	NA	NA	NA	REGENIE_SE=0.092337;MAC=116.000000	RINT	Pass	Yes	No	Mean thickness of posteriorcingulate in the right hemisphere generated by parcellation of the white surface using Desikan-Killiany parcellation	0	0	0	Imaging	Brain MRI	Other	26878	26878
SRSF2	26878_Mean_thickness_of_posteriorcingulate_right_hemisphere_2_0__RINT	UKB_CHIP_genes_phenome	ADD-WGR-LR	0.150999	-0.36883	0.670829	0.569133	0.000194569	35977	35963	14	0	NA	NA	NA	NA	REGENIE_SE=0.265224;MAC=14.000000	RINT	Pass	Yes	No	Mean thickness of posteriorcingulate in the right hemisphere generated by parcellation of the white surface using Desikan-Killiany parcellation	0	0	0	Imaging	Brain MRI	Other	26878	26878
JAK2	26878_Mean_thickness_of_posteriorcingulate_right_hemisphere_2_0__RINT	UKB_CHIP_genes_phenome	ADD-WGR-LR	-0.0972434	-0.521706	0.327219	0.653415	0.000291853	35977	35956	21	0	NA	NA	NA	NA	REGENIE_SE=0.216566;MAC=21.000000	RINT	Pass	Yes	No	Mean thickness of posteriorcingulate in the right hemisphere generated by parcellation of the white surface using Desikan-Killiany parcellation	0	0	0	Imaging	Brain MRI	Other	26878	26878
DNMT3A	26878_Mean_thickness_of_posteriorcingulate_right_hemisphere_2_0__RINT	UKB_CHIP_genes_phenome	ADD-WGR-LR	-0.0127337	-0.0694291	0.0439617	0.659788	0.0170526	35977	34750	1227	0	NA	NA	NA	NA	REGENIE_SE=0.028927;MAC=1227.000000	RINT	Pass	Yes	No	Mean thickness of posteriorcingulate in the right hemisphere generated by parcellation of the white surface using Desikan-Killiany parcellation	0	0	0	Imaging	Brain MRI	Other	26878	26878
TET2	26878_Mean_thickness_of_posteriorcingulate_right_hemisphere_2_0__RINT	UKB_CHIP_genes_phenome	ADD-WGR-LR	-0.0123622	-0.122601	0.0978766	0.826034	0.0043778	35977	35662	315	0	NA	NA	NA	NA	REGENIE_SE=0.056245;MAC=315.000000	RINT	Pass	Yes	No	Mean thickness of posteriorcingulate in the right hemisphere generated by parcellation of the white surface using Desikan-Killiany parcellation	0	0	0	Imaging	Brain MRI	Other	26878	26878
PPM1D	26879_Mean_thickness_of_precentral_right_hemisphere_2_0__RINT	UKB_CHIP_genes_phenome	ADD-WGR-LR	-0.282401	-0.588297	0.0234963	0.0703863	0.000555911	35977	35937	40	0	NA	NA	NA	NA	REGENIE_SE=0.156073;MAC=40.000000	RINT	Pass	Yes	No	Mean thickness of precentral in the right hemisphere generated by parcellation of the white surface using Desikan-Killiany parcellation	0	0	0	Imaging	Brain MRI	Other	26879	26879
SF3B1	26879_Mean_thickness_of_precentral_right_hemisphere_2_0__RINT	UKB_CHIP_genes_phenome	ADD-WGR-LR	-0.579943	-1.31059	0.1507	0.119777	9.72844e-05	35977	35970	7	0	NA	NA	NA	NA	REGENIE_SE=0.372784;MAC=7.000000	RINT	Pass	Yes	No	Mean thickness of precentral in the right hemisphere generated by parcellation of the white surface using Desikan-Killiany parcellation	0	0	0	Imaging	Brain MRI	Other	26879	26879
ASXL1	26879_Mean_thickness_of_precentral_right_hemisphere_2_0__RINT	UKB_CHIP_genes_phenome	ADD-WGR-LR	0.107356	-0.0725712	0.287284	0.242226	0.00161214	35977	35861	116	0	NA	NA	NA	NA	REGENIE_SE=0.091802;MAC=116.000000	RINT	Pass	Yes	No	Mean thickness of precentral in the right hemisphere generated by parcellation of the white surface using Desikan-Killiany parcellation	0	0	0	Imaging	Brain MRI	Other	26879	26879
TET2	26879_Mean_thickness_of_precentral_right_hemisphere_2_0__RINT	UKB_CHIP_genes_phenome	ADD-WGR-LR	0.0513238	-0.0582755	0.160923	0.358711	0.0043778	35977	35662	315	0	NA	NA	NA	NA	REGENIE_SE=0.055919;MAC=315.000000	RINT	Pass	Yes	No	Mean thickness of precentral in the right hemisphere generated by parcellation of the white surface using Desikan-Killiany parcellation	0	0	0	Imaging	Brain MRI	Other	26879	26879
CBL	26879_Mean_thickness_of_precentral_right_hemisphere_2_0__RINT	UKB_CHIP_genes_phenome	ADD-WGR-LR	0.274678	-0.51454	1.0639	0.495149	8.33866e-05	35977	35971	6	0	NA	NA	NA	NA	REGENIE_SE=0.402670;MAC=6.000000	RINT	Pass	Yes	No	Mean thickness of precentral in the right hemisphere generated by parcellation of the white surface using Desikan-Killiany parcellation	0	0	0	Imaging	Brain MRI	Other	26879	26879
GNAS	26879_Mean_thickness_of_precentral_right_hemisphere_2_0__RINT	UKB_CHIP_genes_phenome	ADD-WGR-LR	0.162205	-0.396233	0.720644	0.569156	0.000166773	35977	35965	12	0	NA	NA	NA	NA	REGENIE_SE=0.284923;MAC=12.000000	RINT	Pass	Yes	No	Mean thickness of precentral in the right hemisphere generated by parcellation of the white surface using Desikan-Killiany parcellation	0	0	0	Imaging	Brain MRI	Other	26879	26879
SRSF2	26879_Mean_thickness_of_precentral_right_hemisphere_2_0__RINT	UKB_CHIP_genes_phenome	ADD-WGR-LR	-0.148407	-0.665221	0.368407	0.573559	0.000194569	35977	35963	14	0	NA	NA	NA	NA	REGENIE_SE=0.263685;MAC=14.000000	RINT	Pass	Yes	No	Mean thickness of precentral in the right hemisphere generated by parcellation of the white surface using Desikan-Killiany parcellation	0	0	0	Imaging	Brain MRI	Other	26879	26879
DNMT3A	26879_Mean_thickness_of_precentral_right_hemisphere_2_0__RINT	UKB_CHIP_genes_phenome	ADD-WGR-LR	-0.011432	-0.0677986	0.0449345	0.69099	0.0170526	35977	34750	1227	0	NA	NA	NA	NA	REGENIE_SE=0.028759;MAC=1227.000000	RINT	Pass	Yes	No	Mean thickness of precentral in the right hemisphere generated by parcellation of the white surface using Desikan-Killiany parcellation	0	0	0	Imaging	Brain MRI	Other	26879	26879
TP53	26879_Mean_thickness_of_precentral_right_hemisphere_2_0__RINT	UKB_CHIP_genes_phenome	ADD-WGR-LR	-0.0755727	-0.487844	0.336699	0.719388	0.000305751	35977	35955	22	0	NA	NA	NA	NA	REGENIE_SE=0.210347;MAC=22.000000	RINT	Pass	Yes	No	Mean thickness of precentral in the right hemisphere generated by parcellation of the white surface using Desikan-Killiany parcellation	0	0	0	Imaging	Brain MRI	Other	26879	26879
GNB1	26879_Mean_thickness_of_precentral_right_hemisphere_2_0__RINT	UKB_CHIP_genes_phenome	ADD-WGR-LR	0.0826849	-0.45348	0.61885	0.762456	0.000180671	35977	35964	13	0	NA	NA	NA	NA	REGENIE_SE=0.273559;MAC=13.000000	RINT	Pass	Yes	No	Mean thickness of precentral in the right hemisphere generated by parcellation of the white surface using Desikan-Killiany parcellation	0	0	0	Imaging	Brain MRI	Other	26879	26879
JAK2	26879_Mean_thickness_of_precentral_right_hemisphere_2_0__RINT	UKB_CHIP_genes_phenome	ADD-WGR-LR	-0.0201389	-0.442139	0.401862	0.925479	0.000291853	35977	35956	21	0	NA	NA	NA	NA	REGENIE_SE=0.215310;MAC=21.000000	RINT	Pass	Yes	No	Mean thickness of precentral in the right hemisphere generated by parcellation of the white surface using Desikan-Killiany parcellation	0	0	0	Imaging	Brain MRI	Other	26879	26879
PPM1D	26880_Mean_thickness_of_precuneus_right_hemisphere_2_0__RINT	UKB_CHIP_genes_phenome	ADD-WGR-LR	-0.335168	-0.639734	-0.0306012	0.0310142	0.000555911	35977	35937	40	0	NA	NA	NA	NA	REGENIE_SE=0.155394;MAC=40.000000	RINT	Pass	Yes	No	Mean thickness of precuneus in the right hemisphere generated by parcellation of the white surface using Desikan-Killiany parcellation	0	0	0	Imaging	Brain MRI	Other	26880	26880
SF3B1	26880_Mean_thickness_of_precuneus_right_hemisphere_2_0__RINT	UKB_CHIP_genes_phenome	ADD-WGR-LR	-0.660097	-1.38756	0.0673675	0.0753284	9.72844e-05	35977	35970	7	0	NA	NA	NA	NA	REGENIE_SE=0.371162;MAC=7.000000	RINT	Pass	Yes	No	Mean thickness of precuneus in the right hemisphere generated by parcellation of the white surface using Desikan-Killiany parcellation	0	0	0	Imaging	Brain MRI	Other	26880	26880
TET2	26880_Mean_thickness_of_precuneus_right_hemisphere_2_0__RINT	UKB_CHIP_genes_phenome	ADD-WGR-LR	0.0834802	-0.0256424	0.192603	0.13377	0.0043778	35977	35662	315	0	NA	NA	NA	NA	REGENIE_SE=0.055676;MAC=315.000000	RINT	Pass	Yes	No	Mean thickness of precuneus in the right hemisphere generated by parcellation of the white surface using Desikan-Killiany parcellation	0	0	0	Imaging	Brain MRI	Other	26880	26880
JAK2	26880_Mean_thickness_of_precuneus_right_hemisphere_2_0__RINT	UKB_CHIP_genes_phenome	ADD-WGR-LR	0.165267	-0.254898	0.585432	0.44075	0.000291853	35977	35956	21	0	NA	NA	NA	NA	REGENIE_SE=0.214374;MAC=21.000000	RINT	Pass	Yes	No	Mean thickness of precuneus in the right hemisphere generated by parcellation of the white surface using Desikan-Killiany parcellation	0	0	0	Imaging	Brain MRI	Other	26880	26880
ASXL1	26880_Mean_thickness_of_precuneus_right_hemisphere_2_0__RINT	UKB_CHIP_genes_phenome	ADD-WGR-LR	0.0665737	-0.112571	0.245719	0.466393	0.00161214	35977	35861	116	0	NA	NA	NA	NA	REGENIE_SE=0.091402;MAC=116.000000	RINT	Pass	Yes	No	Mean thickness of precuneus in the right hemisphere generated by parcellation of the white surface using Desikan-Killiany parcellation	0	0	0	Imaging	Brain MRI	Other	26880	26880
DNMT3A	26880_Mean_thickness_of_precuneus_right_hemisphere_2_0__RINT	UKB_CHIP_genes_phenome	ADD-WGR-LR	-0.0207075	-0.0768288	0.0354139	0.469569	0.0170526	35977	34750	1227	0	NA	NA	NA	NA	REGENIE_SE=0.028634;MAC=1227.000000	RINT	Pass	Yes	No	Mean thickness of precuneus in the right hemisphere generated by parcellation of the white surface using Desikan-Killiany parcellation	0	0	0	Imaging	Brain MRI	Other	26880	26880
TP53	26880_Mean_thickness_of_precuneus_right_hemisphere_2_0__RINT	UKB_CHIP_genes_phenome	ADD-WGR-LR	0.0821471	-0.328331	0.492625	0.694882	0.000305751	35977	35955	22	0	NA	NA	NA	NA	REGENIE_SE=0.209432;MAC=22.000000	RINT	Pass	Yes	No	Mean thickness of precuneus in the right hemisphere generated by parcellation of the white surface using Desikan-Killiany parcellation	0	0	0	Imaging	Brain MRI	Other	26880	26880
CBL	26880_Mean_thickness_of_precuneus_right_hemisphere_2_0__RINT	UKB_CHIP_genes_phenome	ADD-WGR-LR	0.135904	-0.649881	0.92169	0.734623	8.33866e-05	35977	35971	6	0	NA	NA	NA	NA	REGENIE_SE=0.400918;MAC=6.000000	RINT	Pass	Yes	No	Mean thickness of precuneus in the right hemisphere generated by parcellation of the white surface using Desikan-Killiany parcellation	0	0	0	Imaging	Brain MRI	Other	26880	26880
GNB1	26880_Mean_thickness_of_precuneus_right_hemisphere_2_0__RINT	UKB_CHIP_genes_phenome	ADD-WGR-LR	0.0911051	-0.442728	0.624938	0.738009	0.000180671	35977	35964	13	0	NA	NA	NA	NA	REGENIE_SE=0.272369;MAC=13.000000	RINT	Pass	Yes	No	Mean thickness of precuneus in the right hemisphere generated by parcellation of the white surface using Desikan-Killiany parcellation	0	0	0	Imaging	Brain MRI	Other	26880	26880
GNAS	26880_Mean_thickness_of_precuneus_right_hemisphere_2_0__RINT	UKB_CHIP_genes_phenome	ADD-WGR-LR	0.0810902	-0.474919	0.6371	0.774995	0.000166773	35977	35965	12	0	NA	NA	NA	NA	REGENIE_SE=0.283684;MAC=12.000000	RINT	Pass	Yes	No	Mean thickness of precuneus in the right hemisphere generated by parcellation of the white surface using Desikan-Killiany parcellation	0	0	0	Imaging	Brain MRI	Other	26880	26880
SRSF2	26880_Mean_thickness_of_precuneus_right_hemisphere_2_0__RINT	UKB_CHIP_genes_phenome	ADD-WGR-LR	0.0349098	-0.479656	0.549476	0.894217	0.000194569	35977	35963	14	0	NA	NA	NA	NA	REGENIE_SE=0.262538;MAC=14.000000	RINT	Pass	Yes	No	Mean thickness of precuneus in the right hemisphere generated by parcellation of the white surface using Desikan-Killiany parcellation	0	0	0	Imaging	Brain MRI	Other	26880	26880
PPM1D	26881_Mean_thickness_of_rostralanteriorcingulate_right_hemisphere_2_0__RINT	UKB_CHIP_genes_phenome	ADD-WGR-LR	-0.212506	-0.520873	0.0958604	0.176798	0.000555911	35977	35937	40	0	NA	NA	NA	NA	REGENIE_SE=0.157333;MAC=40.000000	RINT	Pass	Yes	No	Mean thickness of rostralanteriorcingulate in the right hemisphere generated by parcellation of the white surface using Desikan-Killiany parcellation	0	0	0	Imaging	Brain MRI	Other	26881	26881
CBL	26881_Mean_thickness_of_rostralanteriorcingulate_right_hemisphere_2_0__RINT	UKB_CHIP_genes_phenome	ADD-WGR-LR	0.445132	-0.350459	1.24072	0.272818	8.33866e-05	35977	35971	6	0	NA	NA	NA	NA	REGENIE_SE=0.405921;MAC=6.000000	RINT	Pass	Yes	No	Mean thickness of rostralanteriorcingulate in the right hemisphere generated by parcellation of the white surface using Desikan-Killiany parcellation	0	0	0	Imaging	Brain MRI	Other	26881	26881
JAK2	26881_Mean_thickness_of_rostralanteriorcingulate_right_hemisphere_2_0__RINT	UKB_CHIP_genes_phenome	ADD-WGR-LR	-0.224794	-0.650202	0.200614	0.30035	0.000291853	35977	35956	21	0	NA	NA	NA	NA	REGENIE_SE=0.217049;MAC=21.000000	RINT	Pass	Yes	No	Mean thickness of rostralanteriorcingulate in the right hemisphere generated by parcellation of the white surface using Desikan-Killiany parcellation	0	0	0	Imaging	Brain MRI	Other	26881	26881
SF3B1	26881_Mean_thickness_of_rostralanteriorcingulate_right_hemisphere_2_0__RINT	UKB_CHIP_genes_phenome	ADD-WGR-LR	-0.246173	-0.982716	0.490369	0.512419	9.72844e-05	35977	35970	7	0	NA	NA	NA	NA	REGENIE_SE=0.375794;MAC=7.000000	RINT	Pass	Yes	No	Mean thickness of rostralanteriorcingulate in the right hemisphere generated by parcellation of the white surface using Desikan-Killiany parcellation	0	0	0	Imaging	Brain MRI	Other	26881	26881
DNMT3A	26881_Mean_thickness_of_rostralanteriorcingulate_right_hemisphere_2_0__RINT	UKB_CHIP_genes_phenome	ADD-WGR-LR	0.0183427	-0.0384789	0.0751644	0.526929	0.0170526	35977	34750	1227	0	NA	NA	NA	NA	REGENIE_SE=0.028991;MAC=1227.000000	RINT	Pass	Yes	No	Mean thickness of rostralanteriorcingulate in the right hemisphere generated by parcellation of the white surface using Desikan-Killiany parcellation	0	0	0	Imaging	Brain MRI	Other	26881	26881
GNAS	26881_Mean_thickness_of_rostralanteriorcingulate_right_hemisphere_2_0__RINT	UKB_CHIP_genes_phenome	ADD-WGR-LR	-0.178867	-0.741814	0.384081	0.533453	0.000166773	35977	35965	12	0	NA	NA	NA	NA	REGENIE_SE=0.287223;MAC=12.000000	RINT	Pass	Yes	No	Mean thickness of rostralanteriorcingulate in the right hemisphere generated by parcellation of the white surface using Desikan-Killiany parcellation	0	0	0	Imaging	Brain MRI	Other	26881	26881
TP53	26881_Mean_thickness_of_rostralanteriorcingulate_right_hemisphere_2_0__RINT	UKB_CHIP_genes_phenome	ADD-WGR-LR	-0.119923	-0.535524	0.295677	0.571696	0.000305751	35977	35955	22	0	NA	NA	NA	NA	REGENIE_SE=0.212045;MAC=22.000000	RINT	Pass	Yes	No	Mean thickness of rostralanteriorcingulate in the right hemisphere generated by parcellation of the white surface using Desikan-Killiany parcellation	0	0	0	Imaging	Brain MRI	Other	26881	26881
SRSF2	26881_Mean_thickness_of_rostralanteriorcingulate_right_hemisphere_2_0__RINT	UKB_CHIP_genes_phenome	ADD-WGR-LR	0.146636	-0.37435	0.667623	0.581188	0.000194569	35977	35963	14	0	NA	NA	NA	NA	REGENIE_SE=0.265815;MAC=14.000000	RINT	Pass	Yes	No	Mean thickness of rostralanteriorcingulate in the right hemisphere generated by parcellation of the white surface using Desikan-Killiany parcellation	0	0	0	Imaging	Brain MRI	Other	26881	26881
TET2	26881_Mean_thickness_of_rostralanteriorcingulate_right_hemisphere_2_0__RINT	UKB_CHIP_genes_phenome	ADD-WGR-LR	-0.021607	-0.132091	0.0888773	0.701495	0.0043778	35977	35662	315	0	NA	NA	NA	NA	REGENIE_SE=0.056371;MAC=315.000000	RINT	Pass	Yes	No	Mean thickness of rostralanteriorcingulate in the right hemisphere generated by parcellation of the white surface using Desikan-Killiany parcellation	0	0	0	Imaging	Brain MRI	Other	26881	26881
ASXL1	26881_Mean_thickness_of_rostralanteriorcingulate_right_hemisphere_2_0__RINT	UKB_CHIP_genes_phenome	ADD-WGR-LR	0.034681	-0.146699	0.216061	0.707842	0.00161214	35977	35861	116	0	NA	NA	NA	NA	REGENIE_SE=0.092543;MAC=116.000000	RINT	Pass	Yes	No	Mean thickness of rostralanteriorcingulate in the right hemisphere generated by parcellation of the white surface using Desikan-Killiany parcellation	0	0	0	Imaging	Brain MRI	Other	26881	26881
GNB1	26881_Mean_thickness_of_rostralanteriorcingulate_right_hemisphere_2_0__RINT	UKB_CHIP_genes_phenome	ADD-WGR-LR	-0.0782495	-0.618744	0.462245	0.776601	0.000180671	35977	35964	13	0	NA	NA	NA	NA	REGENIE_SE=0.275768;MAC=13.000000	RINT	Pass	Yes	No	Mean thickness of rostralanteriorcingulate in the right hemisphere generated by parcellation of the white surface using Desikan-Killiany parcellation	0	0	0	Imaging	Brain MRI	Other	26881	26881
SF3B1	26882_Mean_thickness_of_rostralmiddlefrontal_right_hemisphere_2_0__RINT	UKB_CHIP_genes_phenome	ADD-WGR-LR	-0.64762	-1.38042	0.0851806	0.0832489	9.72844e-05	35977	35970	7	0	NA	NA	NA	NA	REGENIE_SE=0.373885;MAC=7.000000	RINT	Pass	Yes	No	Mean thickness of rostralmiddlefrontal in the right hemisphere generated by parcellation of the white surface using Desikan-Killiany parcellation	0	0	0	Imaging	Brain MRI	Other	26882	26882
PPM1D	26882_Mean_thickness_of_rostralmiddlefrontal_right_hemisphere_2_0__RINT	UKB_CHIP_genes_phenome	ADD-WGR-LR	-0.266156	-0.572956	0.0406445	0.0890725	0.000555911	35977	35937	40	0	NA	NA	NA	NA	REGENIE_SE=0.156534;MAC=40.000000	RINT	Pass	Yes	No	Mean thickness of rostralmiddlefrontal in the right hemisphere generated by parcellation of the white surface using Desikan-Killiany parcellation	0	0	0	Imaging	Brain MRI	Other	26882	26882
TET2	26882_Mean_thickness_of_rostralmiddlefrontal_right_hemisphere_2_0__RINT	UKB_CHIP_genes_phenome	ADD-WGR-LR	0.0899745	-0.0199485	0.199898	0.108653	0.0043778	35977	35662	315	0	NA	NA	NA	NA	REGENIE_SE=0.056084;MAC=315.000000	RINT	Pass	Yes	No	Mean thickness of rostralmiddlefrontal in the right hemisphere generated by parcellation of the white surface using Desikan-Killiany parcellation	0	0	0	Imaging	Brain MRI	Other	26882	26882
DNMT3A	26882_Mean_thickness_of_rostralmiddlefrontal_right_hemisphere_2_0__RINT	UKB_CHIP_genes_phenome	ADD-WGR-LR	-0.0352586	-0.0917916	0.0212745	0.221559	0.0170526	35977	34750	1227	0	NA	NA	NA	NA	REGENIE_SE=0.028844;MAC=1227.000000	RINT	Pass	Yes	No	Mean thickness of rostralmiddlefrontal in the right hemisphere generated by parcellation of the white surface using Desikan-Killiany parcellation	0	0	0	Imaging	Brain MRI	Other	26882	26882
CBL	26882_Mean_thickness_of_rostralmiddlefrontal_right_hemisphere_2_0__RINT	UKB_CHIP_genes_phenome	ADD-WGR-LR	0.409244	-0.382305	1.20079	0.310901	8.33866e-05	35977	35971	6	0	NA	NA	NA	NA	REGENIE_SE=0.403859;MAC=6.000000	RINT	Pass	Yes	No	Mean thickness of rostralmiddlefrontal in the right hemisphere generated by parcellation of the white surface using Desikan-Killiany parcellation	0	0	0	Imaging	Brain MRI	Other	26882	26882
GNAS	26882_Mean_thickness_of_rostralmiddlefrontal_right_hemisphere_2_0__RINT	UKB_CHIP_genes_phenome	ADD-WGR-LR	0.177688	-0.3824	0.737776	0.534075	0.000166773	35977	35965	12	0	NA	NA	NA	NA	REGENIE_SE=0.285764;MAC=12.000000	RINT	Pass	Yes	No	Mean thickness of rostralmiddlefrontal in the right hemisphere generated by parcellation of the white surface using Desikan-Killiany parcellation	0	0	0	Imaging	Brain MRI	Other	26882	26882
ASXL1	26882_Mean_thickness_of_rostralmiddlefrontal_right_hemisphere_2_0__RINT	UKB_CHIP_genes_phenome	ADD-WGR-LR	-0.0297275	-0.210187	0.150732	0.746793	0.00161214	35977	35861	116	0	NA	NA	NA	NA	REGENIE_SE=0.092073;MAC=116.000000	RINT	Pass	Yes	No	Mean thickness of rostralmiddlefrontal in the right hemisphere generated by parcellation of the white surface using Desikan-Killiany parcellation	0	0	0	Imaging	Brain MRI	Other	26882	26882
TP53	26882_Mean_thickness_of_rostralmiddlefrontal_right_hemisphere_2_0__RINT	UKB_CHIP_genes_phenome	ADD-WGR-LR	0.0539493	-0.35954	0.467439	0.798165	0.000305751	35977	35955	22	0	NA	NA	NA	NA	REGENIE_SE=0.210968;MAC=22.000000	RINT	Pass	Yes	No	Mean thickness of rostralmiddlefrontal in the right hemisphere generated by parcellation of the white surface using Desikan-Killiany parcellation	0	0	0	Imaging	Brain MRI	Other	26882	26882
JAK2	26882_Mean_thickness_of_rostralmiddlefrontal_right_hemisphere_2_0__RINT	UKB_CHIP_genes_phenome	ADD-WGR-LR	0.0532452	-0.370002	0.476492	0.805243	0.000291853	35977	35956	21	0	NA	NA	NA	NA	REGENIE_SE=0.215946;MAC=21.000000	RINT	Pass	Yes	No	Mean thickness of rostralmiddlefrontal in the right hemisphere generated by parcellation of the white surface using Desikan-Killiany parcellation	0	0	0	Imaging	Brain MRI	Other	26882	26882
SRSF2	26882_Mean_thickness_of_rostralmiddlefrontal_right_hemisphere_2_0__RINT	UKB_CHIP_genes_phenome	ADD-WGR-LR	0.0643155	-0.454025	0.582656	0.807857	0.000194569	35977	35963	14	0	NA	NA	NA	NA	REGENIE_SE=0.264464;MAC=14.000000	RINT	Pass	Yes	No	Mean thickness of rostralmiddlefrontal in the right hemisphere generated by parcellation of the white surface using Desikan-Killiany parcellation	0	0	0	Imaging	Brain MRI	Other	26882	26882
GNB1	26882_Mean_thickness_of_rostralmiddlefrontal_right_hemisphere_2_0__RINT	UKB_CHIP_genes_phenome	ADD-WGR-LR	0.014241	-0.523508	0.55199	0.958605	0.000180671	35977	35964	13	0	NA	NA	NA	NA	REGENIE_SE=0.274367;MAC=13.000000	RINT	Pass	Yes	No	Mean thickness of rostralmiddlefrontal in the right hemisphere generated by parcellation of the white surface using Desikan-Killiany parcellation	0	0	0	Imaging	Brain MRI	Other	26882	26882
DNMT3A	26883_Mean_thickness_of_superiorfrontal_right_hemisphere_2_0__RINT	UKB_CHIP_genes_phenome	ADD-WGR-LR	-0.0478052	-0.104055	0.00844427	0.095767	0.0170526	35977	34750	1227	0	NA	NA	NA	NA	REGENIE_SE=0.028699;MAC=1227.000000	RINT	Pass	Yes	No	Mean thickness of superiorfrontal in the right hemisphere generated by parcellation of the white surface using Desikan-Killiany parcellation	0	0	0	Imaging	Brain MRI	Other	26883	26883
TET2	26883_Mean_thickness_of_superiorfrontal_right_hemisphere_2_0__RINT	UKB_CHIP_genes_phenome	ADD-WGR-LR	0.0862346	-0.0231373	0.195606	0.122264	0.0043778	35977	35662	315	0	NA	NA	NA	NA	REGENIE_SE=0.055803;MAC=315.000000	RINT	Pass	Yes	No	Mean thickness of superiorfrontal in the right hemisphere generated by parcellation of the white surface using Desikan-Killiany parcellation	0	0	0	Imaging	Brain MRI	Other	26883	26883
PPM1D	26883_Mean_thickness_of_superiorfrontal_right_hemisphere_2_0__RINT	UKB_CHIP_genes_phenome	ADD-WGR-LR	-0.209159	-0.514421	0.0961025	0.179295	0.000555911	35977	35937	40	0	NA	NA	NA	NA	REGENIE_SE=0.155749;MAC=40.000000	RINT	Pass	Yes	No	Mean thickness of superiorfrontal in the right hemisphere generated by parcellation of the white surface using Desikan-Killiany parcellation	0	0	0	Imaging	Brain MRI	Other	26883	26883
SF3B1	26883_Mean_thickness_of_superiorfrontal_right_hemisphere_2_0__RINT	UKB_CHIP_genes_phenome	ADD-WGR-LR	-0.4152	-1.14433	0.313926	0.264379	9.72844e-05	35977	35970	7	0	NA	NA	NA	NA	REGENIE_SE=0.372010;MAC=7.000000	RINT	Pass	Yes	No	Mean thickness of superiorfrontal in the right hemisphere generated by parcellation of the white surface using Desikan-Killiany parcellation	0	0	0	Imaging	Brain MRI	Other	26883	26883
CBL	26883_Mean_thickness_of_superiorfrontal_right_hemisphere_2_0__RINT	UKB_CHIP_genes_phenome	ADD-WGR-LR	0.246694	-0.540886	1.03427	0.539269	8.33866e-05	35977	35971	6	0	NA	NA	NA	NA	REGENIE_SE=0.401834;MAC=6.000000	RINT	Pass	Yes	No	Mean thickness of superiorfrontal in the right hemisphere generated by parcellation of the white surface using Desikan-Killiany parcellation	0	0	0	Imaging	Brain MRI	Other	26883	26883
ASXL1	26883_Mean_thickness_of_superiorfrontal_right_hemisphere_2_0__RINT	UKB_CHIP_genes_phenome	ADD-WGR-LR	0.0302113	-0.149343	0.209765	0.741567	0.00161214	35977	35861	116	0	NA	NA	NA	NA	REGENIE_SE=0.091611;MAC=116.000000	RINT	Pass	Yes	No	Mean thickness of superiorfrontal in the right hemisphere generated by parcellation of the white surface using Desikan-Killiany parcellation	0	0	0	Imaging	Brain MRI	Other	26883	26883
TP53	26883_Mean_thickness_of_superiorfrontal_right_hemisphere_2_0__RINT	UKB_CHIP_genes_phenome	ADD-WGR-LR	0.047074	-0.364342	0.45849	0.822556	0.000305751	35977	35955	22	0	NA	NA	NA	NA	REGENIE_SE=0.209910;MAC=22.000000	RINT	Pass	Yes	No	Mean thickness of superiorfrontal in the right hemisphere generated by parcellation of the white surface using Desikan-Killiany parcellation	0	0	0	Imaging	Brain MRI	Other	26883	26883
GNAS	26883_Mean_thickness_of_superiorfrontal_right_hemisphere_2_0__RINT	UKB_CHIP_genes_phenome	ADD-WGR-LR	0.0390546	-0.518225	0.596334	0.890749	0.000166773	35977	35965	12	0	NA	NA	NA	NA	REGENIE_SE=0.284331;MAC=12.000000	RINT	Pass	Yes	No	Mean thickness of superiorfrontal in the right hemisphere generated by parcellation of the white surface using Desikan-Killiany parcellation	0	0	0	Imaging	Brain MRI	Other	26883	26883
JAK2	26883_Mean_thickness_of_superiorfrontal_right_hemisphere_2_0__RINT	UKB_CHIP_genes_phenome	ADD-WGR-LR	-0.0132501	-0.434374	0.407874	0.950828	0.000291853	35977	35956	21	0	NA	NA	NA	NA	REGENIE_SE=0.214863;MAC=21.000000	RINT	Pass	Yes	No	Mean thickness of superiorfrontal in the right hemisphere generated by parcellation of the white surface using Desikan-Killiany parcellation	0	0	0	Imaging	Brain MRI	Other	26883	26883
SRSF2	26883_Mean_thickness_of_superiorfrontal_right_hemisphere_2_0__RINT	UKB_CHIP_genes_phenome	ADD-WGR-LR	0.00898939	-0.506752	0.52473	0.972748	0.000194569	35977	35963	14	0	NA	NA	NA	NA	REGENIE_SE=0.263138;MAC=14.000000	RINT	Pass	Yes	No	Mean thickness of superiorfrontal in the right hemisphere generated by parcellation of the white surface using Desikan-Killiany parcellation	0	0	0	Imaging	Brain MRI	Other	26883	26883
GNB1	26883_Mean_thickness_of_superiorfrontal_right_hemisphere_2_0__RINT	UKB_CHIP_genes_phenome	ADD-WGR-LR	-0.00398894	-0.539041	0.531063	0.988342	0.000180671	35977	35964	13	0	NA	NA	NA	NA	REGENIE_SE=0.272991;MAC=13.000000	RINT	Pass	Yes	No	Mean thickness of superiorfrontal in the right hemisphere generated by parcellation of the white surface using Desikan-Killiany parcellation	0	0	0	Imaging	Brain MRI	Other	26883	26883
PPM1D	26884_Mean_thickness_of_superiorparietal_right_hemisphere_2_0__RINT	UKB_CHIP_genes_phenome	ADD-WGR-LR	-0.225644	-0.53131	0.0800215	0.147937	0.000555911	35977	35937	40	0	NA	NA	NA	NA	REGENIE_SE=0.155955;MAC=40.000000	RINT	Pass	Yes	No	Mean thickness of superiorparietal in the right hemisphere generated by parcellation of the white surface using Desikan-Killiany parcellation	0	0	0	Imaging	Brain MRI	Other	26884	26884
DNMT3A	26884_Mean_thickness_of_superiorparietal_right_hemisphere_2_0__RINT	UKB_CHIP_genes_phenome	ADD-WGR-LR	-0.0382153	-0.0945392	0.0181087	0.183579	0.0170526	35977	34750	1227	0	NA	NA	NA	NA	REGENIE_SE=0.028737;MAC=1227.000000	RINT	Pass	Yes	No	Mean thickness of superiorparietal in the right hemisphere generated by parcellation of the white surface using Desikan-Killiany parcellation	0	0	0	Imaging	Brain MRI	Other	26884	26884
GNB1	26884_Mean_thickness_of_superiorparietal_right_hemisphere_2_0__RINT	UKB_CHIP_genes_phenome	ADD-WGR-LR	0.360106	-0.175654	0.895867	0.187714	0.000180671	35977	35964	13	0	NA	NA	NA	NA	REGENIE_SE=0.273352;MAC=13.000000	RINT	Pass	Yes	No	Mean thickness of superiorparietal in the right hemisphere generated by parcellation of the white surface using Desikan-Killiany parcellation	0	0	0	Imaging	Brain MRI	Other	26884	26884
TET2	26884_Mean_thickness_of_superiorparietal_right_hemisphere_2_0__RINT	UKB_CHIP_genes_phenome	ADD-WGR-LR	0.0668656	-0.042651	0.176382	0.231439	0.0043778	35977	35662	315	0	NA	NA	NA	NA	REGENIE_SE=0.055877;MAC=315.000000	RINT	Pass	Yes	No	Mean thickness of superiorparietal in the right hemisphere generated by parcellation of the white surface using Desikan-Killiany parcellation	0	0	0	Imaging	Brain MRI	Other	26884	26884
SF3B1	26884_Mean_thickness_of_superiorparietal_right_hemisphere_2_0__RINT	UKB_CHIP_genes_phenome	ADD-WGR-LR	-0.345435	-1.07553	0.384656	0.353752	9.72844e-05	35977	35970	7	0	NA	NA	NA	NA	REGENIE_SE=0.372502;MAC=7.000000	RINT	Pass	Yes	No	Mean thickness of superiorparietal in the right hemisphere generated by parcellation of the white surface using Desikan-Killiany parcellation	0	0	0	Imaging	Brain MRI	Other	26884	26884
CBL	26884_Mean_thickness_of_superiorparietal_right_hemisphere_2_0__RINT	UKB_CHIP_genes_phenome	ADD-WGR-LR	0.371895	-0.416728	1.16052	0.355346	8.33866e-05	35977	35971	6	0	NA	NA	NA	NA	REGENIE_SE=0.402366;MAC=6.000000	RINT	Pass	Yes	No	Mean thickness of superiorparietal in the right hemisphere generated by parcellation of the white surface using Desikan-Killiany parcellation	0	0	0	Imaging	Brain MRI	Other	26884	26884
SRSF2	26884_Mean_thickness_of_superiorparietal_right_hemisphere_2_0__RINT	UKB_CHIP_genes_phenome	ADD-WGR-LR	0.243139	-0.273285	0.759563	0.356123	0.000194569	35977	35963	14	0	NA	NA	NA	NA	REGENIE_SE=0.263486;MAC=14.000000	RINT	Pass	Yes	No	Mean thickness of superiorparietal in the right hemisphere generated by parcellation of the white surface using Desikan-Killiany parcellation	0	0	0	Imaging	Brain MRI	Other	26884	26884
GNAS	26884_Mean_thickness_of_superiorparietal_right_hemisphere_2_0__RINT	UKB_CHIP_genes_phenome	ADD-WGR-LR	0.115529	-0.442488	0.673546	0.684903	0.000166773	35977	35965	12	0	NA	NA	NA	NA	REGENIE_SE=0.284708;MAC=12.000000	RINT	Pass	Yes	No	Mean thickness of superiorparietal in the right hemisphere generated by parcellation of the white surface using Desikan-Killiany parcellation	0	0	0	Imaging	Brain MRI	Other	26884	26884
ASXL1	26884_Mean_thickness_of_superiorparietal_right_hemisphere_2_0__RINT	UKB_CHIP_genes_phenome	ADD-WGR-LR	-0.0356821	-0.215474	0.14411	0.69729	0.00161214	35977	35861	116	0	NA	NA	NA	NA	REGENIE_SE=0.091732;MAC=116.000000	RINT	Pass	Yes	No	Mean thickness of superiorparietal in the right hemisphere generated by parcellation of the white surface using Desikan-Killiany parcellation	0	0	0	Imaging	Brain MRI	Other	26884	26884
TP53	26884_Mean_thickness_of_superiorparietal_right_hemisphere_2_0__RINT	UKB_CHIP_genes_phenome	ADD-WGR-LR	0.0567568	-0.355204	0.468717	0.787138	0.000305751	35977	35955	22	0	NA	NA	NA	NA	REGENIE_SE=0.210188;MAC=22.000000	RINT	Pass	Yes	No	Mean thickness of superiorparietal in the right hemisphere generated by parcellation of the white surface using Desikan-Killiany parcellation	0	0	0	Imaging	Brain MRI	Other	26884	26884
JAK2	26884_Mean_thickness_of_superiorparietal_right_hemisphere_2_0__RINT	UKB_CHIP_genes_phenome	ADD-WGR-LR	-0.0501706	-0.471852	0.371511	0.815613	0.000291853	35977	35956	21	0	NA	NA	NA	NA	REGENIE_SE=0.215148;MAC=21.000000	RINT	Pass	Yes	No	Mean thickness of superiorparietal in the right hemisphere generated by parcellation of the white surface using Desikan-Killiany parcellation	0	0	0	Imaging	Brain MRI	Other	26884	26884
ASXL1	26885_Mean_thickness_of_superiortemporal_right_hemisphere_2_0__RINT	UKB_CHIP_genes_phenome	ADD-WGR-LR	0.175511	-0.0046257	0.355648	0.0561803	0.00161214	35977	35861	116	0	NA	NA	NA	NA	REGENIE_SE=0.091908;MAC=116.000000	RINT	Pass	Yes	No	Mean thickness of superiortemporal in the right hemisphere generated by parcellation of the white surface using Desikan-Killiany parcellation	0	0	0	Imaging	Brain MRI	Other	26885	26885
JAK2	26885_Mean_thickness_of_superiortemporal_right_hemisphere_2_0__RINT	UKB_CHIP_genes_phenome	ADD-WGR-LR	-0.378302	-0.800794	0.0441893	0.0792649	0.000291853	35977	35956	21	0	NA	NA	NA	NA	REGENIE_SE=0.215561;MAC=21.000000	RINT	Pass	Yes	No	Mean thickness of superiortemporal in the right hemisphere generated by parcellation of the white surface using Desikan-Killiany parcellation	0	0	0	Imaging	Brain MRI	Other	26885	26885
SF3B1	26885_Mean_thickness_of_superiortemporal_right_hemisphere_2_0__RINT	UKB_CHIP_genes_phenome	ADD-WGR-LR	-0.63959	-1.37108	0.0919029	0.0865803	9.72844e-05	35977	35970	7	0	NA	NA	NA	NA	REGENIE_SE=0.373218;MAC=7.000000	RINT	Pass	Yes	No	Mean thickness of superiortemporal in the right hemisphere generated by parcellation of the white surface using Desikan-Killiany parcellation	0	0	0	Imaging	Brain MRI	Other	26885	26885
PPM1D	26885_Mean_thickness_of_superiortemporal_right_hemisphere_2_0__RINT	UKB_CHIP_genes_phenome	ADD-WGR-LR	-0.187836	-0.494089	0.118417	0.229319	0.000555911	35977	35937	40	0	NA	NA	NA	NA	REGENIE_SE=0.156254;MAC=40.000000	RINT	Pass	Yes	No	Mean thickness of superiortemporal in the right hemisphere generated by parcellation of the white surface using Desikan-Killiany parcellation	0	0	0	Imaging	Brain MRI	Other	26885	26885
TET2	26885_Mean_thickness_of_superiortemporal_right_hemisphere_2_0__RINT	UKB_CHIP_genes_phenome	ADD-WGR-LR	0.0637562	-0.0459707	0.173483	0.254775	0.0043778	35977	35662	315	0	NA	NA	NA	NA	REGENIE_SE=0.055984;MAC=315.000000	RINT	Pass	Yes	No	Mean thickness of superiortemporal in the right hemisphere generated by parcellation of the white surface using Desikan-Killiany parcellation	0	0	0	Imaging	Brain MRI	Other	26885	26885
GNAS	26885_Mean_thickness_of_superiortemporal_right_hemisphere_2_0__RINT	UKB_CHIP_genes_phenome	ADD-WGR-LR	-0.199799	-0.758888	0.359289	0.483662	0.000166773	35977	35965	12	0	NA	NA	NA	NA	REGENIE_SE=0.285254;MAC=12.000000	RINT	Pass	Yes	No	Mean thickness of superiortemporal in the right hemisphere generated by parcellation of the white surface using Desikan-Killiany parcellation	0	0	0	Imaging	Brain MRI	Other	26885	26885
TP53	26885_Mean_thickness_of_superiortemporal_right_hemisphere_2_0__RINT	UKB_CHIP_genes_phenome	ADD-WGR-LR	-0.0708865	-0.483638	0.341865	0.736413	0.000305751	35977	35955	22	0	NA	NA	NA	NA	REGENIE_SE=0.210591;MAC=22.000000	RINT	Pass	Yes	No	Mean thickness of superiortemporal in the right hemisphere generated by parcellation of the white surface using Desikan-Killiany parcellation	0	0	0	Imaging	Brain MRI	Other	26885	26885
DNMT3A	26885_Mean_thickness_of_superiortemporal_right_hemisphere_2_0__RINT	UKB_CHIP_genes_phenome	ADD-WGR-LR	-0.00882445	-0.0652566	0.0476077	0.759235	0.0170526	35977	34750	1227	0	NA	NA	NA	NA	REGENIE_SE=0.028792;MAC=1227.000000	RINT	Pass	Yes	No	Mean thickness of superiortemporal in the right hemisphere generated by parcellation of the white surface using Desikan-Killiany parcellation	0	0	0	Imaging	Brain MRI	Other	26885	26885
SRSF2	26885_Mean_thickness_of_superiortemporal_right_hemisphere_2_0__RINT	UKB_CHIP_genes_phenome	ADD-WGR-LR	-0.0629409	-0.580356	0.454474	0.811556	0.000194569	35977	35963	14	0	NA	NA	NA	NA	REGENIE_SE=0.263992;MAC=14.000000	RINT	Pass	Yes	No	Mean thickness of superiortemporal in the right hemisphere generated by parcellation of the white surface using Desikan-Killiany parcellation	0	0	0	Imaging	Brain MRI	Other	26885	26885
CBL	26885_Mean_thickness_of_superiortemporal_right_hemisphere_2_0__RINT	UKB_CHIP_genes_phenome	ADD-WGR-LR	-0.054175	-0.844312	0.735962	0.8931	8.33866e-05	35977	35971	6	0	NA	NA	NA	NA	REGENIE_SE=0.403138;MAC=6.000000	RINT	Pass	Yes	No	Mean thickness of superiortemporal in the right hemisphere generated by parcellation of the white surface using Desikan-Killiany parcellation	0	0	0	Imaging	Brain MRI	Other	26885	26885
GNB1	26885_Mean_thickness_of_superiortemporal_right_hemisphere_2_0__RINT	UKB_CHIP_genes_phenome	ADD-WGR-LR	-0.0253207	-0.56211	0.511468	0.926338	0.000180671	35977	35964	13	0	NA	NA	NA	NA	REGENIE_SE=0.273877;MAC=13.000000	RINT	Pass	Yes	No	Mean thickness of superiortemporal in the right hemisphere generated by parcellation of the white surface using Desikan-Killiany parcellation	0	0	0	Imaging	Brain MRI	Other	26885	26885
SRSF2	26886_Mean_thickness_of_supramarginal_right_hemisphere_2_0__RINT	UKB_CHIP_genes_phenome	ADD-WGR-LR	0.450293	-0.0677906	0.968376	0.0884736	0.000194569	35977	35963	14	0	NA	NA	NA	NA	REGENIE_SE=0.264333;MAC=14.000000	RINT	Pass	Yes	No	Mean thickness of supramarginal in the right hemisphere generated by parcellation of the white surface using Desikan-Killiany parcellation	0	0	0	Imaging	Brain MRI	Other	26886	26886
SF3B1	26886_Mean_thickness_of_supramarginal_right_hemisphere_2_0__RINT	UKB_CHIP_genes_phenome	ADD-WGR-LR	-0.586083	-1.31852	0.146354	0.116805	9.72844e-05	35977	35970	7	0	NA	NA	NA	NA	REGENIE_SE=0.373699;MAC=7.000000	RINT	Pass	Yes	No	Mean thickness of supramarginal in the right hemisphere generated by parcellation of the white surface using Desikan-Killiany parcellation	0	0	0	Imaging	Brain MRI	Other	26886	26886
DNMT3A	26886_Mean_thickness_of_supramarginal_right_hemisphere_2_0__RINT	UKB_CHIP_genes_phenome	ADD-WGR-LR	-0.0392676	-0.0957726	0.0172373	0.173179	0.0170526	35977	34750	1227	0	NA	NA	NA	NA	REGENIE_SE=0.028830;MAC=1227.000000	RINT	Pass	Yes	No	Mean thickness of supramarginal in the right hemisphere generated by parcellation of the white surface using Desikan-Killiany parcellation	0	0	0	Imaging	Brain MRI	Other	26886	26886
PPM1D	26886_Mean_thickness_of_supramarginal_right_hemisphere_2_0__RINT	UKB_CHIP_genes_phenome	ADD-WGR-LR	-0.169054	-0.475702	0.137594	0.27991	0.000555911	35977	35937	40	0	NA	NA	NA	NA	REGENIE_SE=0.156456;MAC=40.000000	RINT	Pass	Yes	No	Mean thickness of supramarginal in the right hemisphere generated by parcellation of the white surface using Desikan-Killiany parcellation	0	0	0	Imaging	Brain MRI	Other	26886	26886
TET2	26886_Mean_thickness_of_supramarginal_right_hemisphere_2_0__RINT	UKB_CHIP_genes_phenome	ADD-WGR-LR	0.0471464	-0.0627221	0.157015	0.400318	0.0043778	35977	35662	315	0	NA	NA	NA	NA	REGENIE_SE=0.056056;MAC=315.000000	RINT	Pass	Yes	No	Mean thickness of supramarginal in the right hemisphere generated by parcellation of the white surface using Desikan-Killiany parcellation	0	0	0	Imaging	Brain MRI	Other	26886	26886
GNB1	26886_Mean_thickness_of_supramarginal_right_hemisphere_2_0__RINT	UKB_CHIP_genes_phenome	ADD-WGR-LR	0.223279	-0.314203	0.760761	0.415529	0.000180671	35977	35964	13	0	NA	NA	NA	NA	REGENIE_SE=0.274231;MAC=13.000000	RINT	Pass	Yes	No	Mean thickness of supramarginal in the right hemisphere generated by parcellation of the white surface using Desikan-Killiany parcellation	0	0	0	Imaging	Brain MRI	Other	26886	26886
CBL	26886_Mean_thickness_of_supramarginal_right_hemisphere_2_0__RINT	UKB_CHIP_genes_phenome	ADD-WGR-LR	0.281504	-0.509653	1.07266	0.485564	8.33866e-05	35977	35971	6	0	NA	NA	NA	NA	REGENIE_SE=0.403659;MAC=6.000000	RINT	Pass	Yes	No	Mean thickness of supramarginal in the right hemisphere generated by parcellation of the white surface using Desikan-Killiany parcellation	0	0	0	Imaging	Brain MRI	Other	26886	26886
ASXL1	26886_Mean_thickness_of_supramarginal_right_hemisphere_2_0__RINT	UKB_CHIP_genes_phenome	ADD-WGR-LR	0.0576382	-0.122731	0.238008	0.531106	0.00161214	35977	35861	116	0	NA	NA	NA	NA	REGENIE_SE=0.092027;MAC=116.000000	RINT	Pass	Yes	No	Mean thickness of supramarginal in the right hemisphere generated by parcellation of the white surface using Desikan-Killiany parcellation	0	0	0	Imaging	Brain MRI	Other	26886	26886
TP53	26886_Mean_thickness_of_supramarginal_right_hemisphere_2_0__RINT	UKB_CHIP_genes_phenome	ADD-WGR-LR	-0.0544431	-0.467727	0.358841	0.796259	0.000305751	35977	35955	22	0	NA	NA	NA	NA	REGENIE_SE=0.210863;MAC=22.000000	RINT	Pass	Yes	No	Mean thickness of supramarginal in the right hemisphere generated by parcellation of the white surface using Desikan-Killiany parcellation	0	0	0	Imaging	Brain MRI	Other	26886	26886
JAK2	26886_Mean_thickness_of_supramarginal_right_hemisphere_2_0__RINT	UKB_CHIP_genes_phenome	ADD-WGR-LR	-0.0500518	-0.473089	0.372985	0.81662	0.000291853	35977	35956	21	0	NA	NA	NA	NA	REGENIE_SE=0.215839;MAC=21.000000	RINT	Pass	Yes	No	Mean thickness of supramarginal in the right hemisphere generated by parcellation of the white surface using Desikan-Killiany parcellation	0	0	0	Imaging	Brain MRI	Other	26886	26886
GNAS	26886_Mean_thickness_of_supramarginal_right_hemisphere_2_0__RINT	UKB_CHIP_genes_phenome	ADD-WGR-LR	0.0582021	-0.501608	0.618012	0.838531	0.000166773	35977	35965	12	0	NA	NA	NA	NA	REGENIE_SE=0.285623;MAC=12.000000	RINT	Pass	Yes	No	Mean thickness of supramarginal in the right hemisphere generated by parcellation of the white surface using Desikan-Killiany parcellation	0	0	0	Imaging	Brain MRI	Other	26886	26886
SF3B1	26887_Mean_thickness_of_frontalpole_right_hemisphere_2_0__RINT	UKB_CHIP_genes_phenome	ADD-WGR-LR	-1.13637	-1.8732	-0.39954	0.00250499	9.72844e-05	35977	35970	7	0	NA	NA	NA	NA	REGENIE_SE=0.375940;MAC=7.000000	RINT	Pass	Yes	No	Mean thickness of frontalpole in the right hemisphere generated by parcellation of the white surface using Desikan-Killiany parcellation	0	0	0	Imaging	Brain MRI	Other	26887	26887
DNMT3A	26887_Mean_thickness_of_frontalpole_right_hemisphere_2_0__RINT	UKB_CHIP_genes_phenome	ADD-WGR-LR	0.0656862	0.00884247	0.12253	0.0235218	0.0170526	35977	34750	1227	0	NA	NA	NA	NA	REGENIE_SE=0.029002;MAC=1227.000000	RINT	Pass	Yes	No	Mean thickness of frontalpole in the right hemisphere generated by parcellation of the white surface using Desikan-Killiany parcellation	0	0	0	Imaging	Brain MRI	Other	26887	26887
JAK2	26887_Mean_thickness_of_frontalpole_right_hemisphere_2_0__RINT	UKB_CHIP_genes_phenome	ADD-WGR-LR	-0.367271	-0.792845	0.0583021	0.0907499	0.000291853	35977	35956	21	0	NA	NA	NA	NA	REGENIE_SE=0.217133;MAC=21.000000	RINT	Pass	Yes	No	Mean thickness of frontalpole in the right hemisphere generated by parcellation of the white surface using Desikan-Killiany parcellation	0	0	0	Imaging	Brain MRI	Other	26887	26887
TP53	26887_Mean_thickness_of_frontalpole_right_hemisphere_2_0__RINT	UKB_CHIP_genes_phenome	ADD-WGR-LR	0.344544	-0.0712186	0.760306	0.104327	0.000305751	35977	35955	22	0	NA	NA	NA	NA	REGENIE_SE=0.212127;MAC=22.000000	RINT	Pass	Yes	No	Mean thickness of frontalpole in the right hemisphere generated by parcellation of the white surface using Desikan-Killiany parcellation	0	0	0	Imaging	Brain MRI	Other	26887	26887
ASXL1	26887_Mean_thickness_of_frontalpole_right_hemisphere_2_0__RINT	UKB_CHIP_genes_phenome	ADD-WGR-LR	-0.101612	-0.283063	0.0798388	0.27239	0.00161214	35977	35861	116	0	NA	NA	NA	NA	REGENIE_SE=0.092579;MAC=116.000000	RINT	Pass	Yes	No	Mean thickness of frontalpole in the right hemisphere generated by parcellation of the white surface using Desikan-Killiany parcellation	0	0	0	Imaging	Brain MRI	Other	26887	26887
CBL	26887_Mean_thickness_of_frontalpole_right_hemisphere_2_0__RINT	UKB_CHIP_genes_phenome	ADD-WGR-LR	-0.442764	-1.23866	0.353136	0.275563	8.33866e-05	35977	35971	6	0	NA	NA	NA	NA	REGENIE_SE=0.406079;MAC=6.000000	RINT	Pass	Yes	No	Mean thickness of frontalpole in the right hemisphere generated by parcellation of the white surface using Desikan-Killiany parcellation	0	0	0	Imaging	Brain MRI	Other	26887	26887
PPM1D	26887_Mean_thickness_of_frontalpole_right_hemisphere_2_0__RINT	UKB_CHIP_genes_phenome	ADD-WGR-LR	-0.162491	-0.470978	0.145995	0.301892	0.000555911	35977	35937	40	0	NA	NA	NA	NA	REGENIE_SE=0.157394;MAC=40.000000	RINT	Pass	Yes	No	Mean thickness of frontalpole in the right hemisphere generated by parcellation of the white surface using Desikan-Killiany parcellation	0	0	0	Imaging	Brain MRI	Other	26887	26887
GNB1	26887_Mean_thickness_of_frontalpole_right_hemisphere_2_0__RINT	UKB_CHIP_genes_phenome	ADD-WGR-LR	-0.206648	-0.747353	0.334057	0.453818	0.000180671	35977	35964	13	0	NA	NA	NA	NA	REGENIE_SE=0.275875;MAC=13.000000	RINT	Pass	Yes	No	Mean thickness of frontalpole in the right hemisphere generated by parcellation of the white surface using Desikan-Killiany parcellation	0	0	0	Imaging	Brain MRI	Other	26887	26887
SRSF2	26887_Mean_thickness_of_frontalpole_right_hemisphere_2_0__RINT	UKB_CHIP_genes_phenome	ADD-WGR-LR	-0.190011	-0.7112	0.331179	0.47489	0.000194569	35977	35963	14	0	NA	NA	NA	NA	REGENIE_SE=0.265918;MAC=14.000000	RINT	Pass	Yes	No	Mean thickness of frontalpole in the right hemisphere generated by parcellation of the white surface using Desikan-Killiany parcellation	0	0	0	Imaging	Brain MRI	Other	26887	26887
TET2	26887_Mean_thickness_of_frontalpole_right_hemisphere_2_0__RINT	UKB_CHIP_genes_phenome	ADD-WGR-LR	-0.0136813	-0.124209	0.096846	0.808309	0.0043778	35977	35662	315	0	NA	NA	NA	NA	REGENIE_SE=0.056393;MAC=315.000000	RINT	Pass	Yes	No	Mean thickness of frontalpole in the right hemisphere generated by parcellation of the white surface using Desikan-Killiany parcellation	0	0	0	Imaging	Brain MRI	Other	26887	26887
GNAS	26887_Mean_thickness_of_frontalpole_right_hemisphere_2_0__RINT	UKB_CHIP_genes_phenome	ADD-WGR-LR	0.0176057	-0.545561	0.580772	0.951142	0.000166773	35977	35965	12	0	NA	NA	NA	NA	REGENIE_SE=0.287335;MAC=12.000000	RINT	Pass	Yes	No	Mean thickness of frontalpole in the right hemisphere generated by parcellation of the white surface using Desikan-Killiany parcellation	0	0	0	Imaging	Brain MRI	Other	26887	26887
PPM1D	26888_Mean_thickness_of_transversetemporal_right_hemisphere_2_0__RINT	UKB_CHIP_genes_phenome	ADD-WGR-LR	-0.320988	-0.629276	-0.0126996	0.0412804	0.000555911	35977	35937	40	0	NA	NA	NA	NA	REGENIE_SE=0.157293;MAC=40.000000	RINT	Pass	Yes	No	Mean thickness of transversetemporal in the right hemisphere generated by parcellation of the white surface using Desikan-Killiany parcellation	0	0	0	Imaging	Brain MRI	Other	26888	26888
DNMT3A	26888_Mean_thickness_of_transversetemporal_right_hemisphere_2_0__RINT	UKB_CHIP_genes_phenome	ADD-WGR-LR	-0.0443886	-0.101196	0.0124186	0.125647	0.0170526	35977	34750	1227	0	NA	NA	NA	NA	REGENIE_SE=0.028984;MAC=1227.000000	RINT	Pass	Yes	No	Mean thickness of transversetemporal in the right hemisphere generated by parcellation of the white surface using Desikan-Killiany parcellation	0	0	0	Imaging	Brain MRI	Other	26888	26888
ASXL1	26888_Mean_thickness_of_transversetemporal_right_hemisphere_2_0__RINT	UKB_CHIP_genes_phenome	ADD-WGR-LR	0.110539	-0.0707946	0.291874	0.232175	0.00161214	35977	35861	116	0	NA	NA	NA	NA	REGENIE_SE=0.092519;MAC=116.000000	RINT	Pass	Yes	No	Mean thickness of transversetemporal in the right hemisphere generated by parcellation of the white surface using Desikan-Killiany parcellation	0	0	0	Imaging	Brain MRI	Other	26888	26888
SF3B1	26888_Mean_thickness_of_transversetemporal_right_hemisphere_2_0__RINT	UKB_CHIP_genes_phenome	ADD-WGR-LR	-0.431196	-1.16755	0.305158	0.251084	9.72844e-05	35977	35970	7	0	NA	NA	NA	NA	REGENIE_SE=0.375698;MAC=7.000000	RINT	Pass	Yes	No	Mean thickness of transversetemporal in the right hemisphere generated by parcellation of the white surface using Desikan-Killiany parcellation	0	0	0	Imaging	Brain MRI	Other	26888	26888
CBL	26888_Mean_thickness_of_transversetemporal_right_hemisphere_2_0__RINT	UKB_CHIP_genes_phenome	ADD-WGR-LR	-0.448877	-1.24426	0.346511	0.268681	8.33866e-05	35977	35971	6	0	NA	NA	NA	NA	REGENIE_SE=0.405817;MAC=6.000000	RINT	Pass	Yes	No	Mean thickness of transversetemporal in the right hemisphere generated by parcellation of the white surface using Desikan-Killiany parcellation	0	0	0	Imaging	Brain MRI	Other	26888	26888
JAK2	26888_Mean_thickness_of_transversetemporal_right_hemisphere_2_0__RINT	UKB_CHIP_genes_phenome	ADD-WGR-LR	-0.22601	-0.651309	0.199289	0.297619	0.000291853	35977	35956	21	0	NA	NA	NA	NA	REGENIE_SE=0.216993;MAC=21.000000	RINT	Pass	Yes	No	Mean thickness of transversetemporal in the right hemisphere generated by parcellation of the white surface using Desikan-Killiany parcellation	0	0	0	Imaging	Brain MRI	Other	26888	26888
GNB1	26888_Mean_thickness_of_transversetemporal_right_hemisphere_2_0__RINT	UKB_CHIP_genes_phenome	ADD-WGR-LR	0.155767	-0.384589	0.696123	0.572078	0.000180671	35977	35964	13	0	NA	NA	NA	NA	REGENIE_SE=0.275697;MAC=13.000000	RINT	Pass	Yes	No	Mean thickness of transversetemporal in the right hemisphere generated by parcellation of the white surface using Desikan-Killiany parcellation	0	0	0	Imaging	Brain MRI	Other	26888	26888
TP53	26888_Mean_thickness_of_transversetemporal_right_hemisphere_2_0__RINT	UKB_CHIP_genes_phenome	ADD-WGR-LR	0.108104	-0.30739	0.523598	0.610088	0.000305751	35977	35955	22	0	NA	NA	NA	NA	REGENIE_SE=0.211991;MAC=22.000000	RINT	Pass	Yes	No	Mean thickness of transversetemporal in the right hemisphere generated by parcellation of the white surface using Desikan-Killiany parcellation	0	0	0	Imaging	Brain MRI	Other	26888	26888
TET2	26888_Mean_thickness_of_transversetemporal_right_hemisphere_2_0__RINT	UKB_CHIP_genes_phenome	ADD-WGR-LR	-0.0155565	-0.126013	0.0948996	0.782518	0.0043778	35977	35662	315	0	NA	NA	NA	NA	REGENIE_SE=0.056356;MAC=315.000000	RINT	Pass	Yes	No	Mean thickness of transversetemporal in the right hemisphere generated by parcellation of the white surface using Desikan-Killiany parcellation	0	0	0	Imaging	Brain MRI	Other	26888	26888
GNAS	26888_Mean_thickness_of_transversetemporal_right_hemisphere_2_0__RINT	UKB_CHIP_genes_phenome	ADD-WGR-LR	0.0502827	-0.512521	0.613086	0.860994	0.000166773	35977	35965	12	0	NA	NA	NA	NA	REGENIE_SE=0.287150;MAC=12.000000	RINT	Pass	Yes	No	Mean thickness of transversetemporal in the right hemisphere generated by parcellation of the white surface using Desikan-Killiany parcellation	0	0	0	Imaging	Brain MRI	Other	26888	26888
SRSF2	26888_Mean_thickness_of_transversetemporal_right_hemisphere_2_0__RINT	UKB_CHIP_genes_phenome	ADD-WGR-LR	0.0432361	-0.477618	0.56409	0.870757	0.000194569	35977	35963	14	0	NA	NA	NA	NA	REGENIE_SE=0.265747;MAC=14.000000	RINT	Pass	Yes	No	Mean thickness of transversetemporal in the right hemisphere generated by parcellation of the white surface using Desikan-Killiany parcellation	0	0	0	Imaging	Brain MRI	Other	26888	26888
SF3B1	26889_Mean_thickness_of_insula_right_hemisphere_2_0__RINT	UKB_CHIP_genes_phenome	ADD-WGR-LR	-1.01418	-1.75053	-0.277834	0.0069447	9.72844e-05	35977	35970	7	0	NA	NA	NA	NA	REGENIE_SE=0.375695;MAC=7.000000	RINT	Pass	Yes	No	Mean thickness of insula in the right hemisphere generated by parcellation of the white surface using Desikan-Killiany parcellation	0	0	0	Imaging	Brain MRI	Other	26889	26889
GNB1	26889_Mean_thickness_of_insula_right_hemisphere_2_0__RINT	UKB_CHIP_genes_phenome	ADD-WGR-LR	-0.428966	-0.969318	0.111385	0.11972	0.000180671	35977	35964	13	0	NA	NA	NA	NA	REGENIE_SE=0.275695;MAC=13.000000	RINT	Pass	Yes	No	Mean thickness of insula in the right hemisphere generated by parcellation of the white surface using Desikan-Killiany parcellation	0	0	0	Imaging	Brain MRI	Other	26889	26889
JAK2	26889_Mean_thickness_of_insula_right_hemisphere_2_0__RINT	UKB_CHIP_genes_phenome	ADD-WGR-LR	-0.281818	-0.707113	0.143477	0.194029	0.000291853	35977	35956	21	0	NA	NA	NA	NA	REGENIE_SE=0.216991;MAC=21.000000	RINT	Pass	Yes	No	Mean thickness of insula in the right hemisphere generated by parcellation of the white surface using Desikan-Killiany parcellation	0	0	0	Imaging	Brain MRI	Other	26889	26889
CBL	26889_Mean_thickness_of_insula_right_hemisphere_2_0__RINT	UKB_CHIP_genes_phenome	ADD-WGR-LR	-0.418092	-1.21347	0.377288	0.30289	8.33866e-05	35977	35971	6	0	NA	NA	NA	NA	REGENIE_SE=0.405814;MAC=6.000000	RINT	Pass	Yes	No	Mean thickness of insula in the right hemisphere generated by parcellation of the white surface using Desikan-Killiany parcellation	0	0	0	Imaging	Brain MRI	Other	26889	26889
TET2	26889_Mean_thickness_of_insula_right_hemisphere_2_0__RINT	UKB_CHIP_genes_phenome	ADD-WGR-LR	-0.055058	-0.165513	0.0553971	0.328582	0.0043778	35977	35662	315	0	NA	NA	NA	NA	REGENIE_SE=0.056356;MAC=315.000000	RINT	Pass	Yes	No	Mean thickness of insula in the right hemisphere generated by parcellation of the white surface using Desikan-Killiany parcellation	0	0	0	Imaging	Brain MRI	Other	26889	26889
PPM1D	26889_Mean_thickness_of_insula_right_hemisphere_2_0__RINT	UKB_CHIP_genes_phenome	ADD-WGR-LR	-0.149921	-0.458207	0.158364	0.340517	0.000555911	35977	35937	40	0	NA	NA	NA	NA	REGENIE_SE=0.157291;MAC=40.000000	RINT	Pass	Yes	No	Mean thickness of insula in the right hemisphere generated by parcellation of the white surface using Desikan-Killiany parcellation	0	0	0	Imaging	Brain MRI	Other	26889	26889
SRSF2	26889_Mean_thickness_of_insula_right_hemisphere_2_0__RINT	UKB_CHIP_genes_phenome	ADD-WGR-LR	-0.234962	-0.755811	0.285887	0.376607	0.000194569	35977	35963	14	0	NA	NA	NA	NA	REGENIE_SE=0.265744;MAC=14.000000	RINT	Pass	Yes	No	Mean thickness of insula in the right hemisphere generated by parcellation of the white surface using Desikan-Killiany parcellation	0	0	0	Imaging	Brain MRI	Other	26889	26889
ASXL1	26889_Mean_thickness_of_insula_right_hemisphere_2_0__RINT	UKB_CHIP_genes_phenome	ADD-WGR-LR	0.0497014	-0.131631	0.231034	0.591125	0.00161214	35977	35861	116	0	NA	NA	NA	NA	REGENIE_SE=0.092518;MAC=116.000000	RINT	Pass	Yes	No	Mean thickness of insula in the right hemisphere generated by parcellation of the white surface using Desikan-Killiany parcellation	0	0	0	Imaging	Brain MRI	Other	26889	26889
TP53	26889_Mean_thickness_of_insula_right_hemisphere_2_0__RINT	UKB_CHIP_genes_phenome	ADD-WGR-LR	-0.0826027	-0.498093	0.332888	0.696791	0.000305751	35977	35955	22	0	NA	NA	NA	NA	REGENIE_SE=0.211989;MAC=22.000000	RINT	Pass	Yes	No	Mean thickness of insula in the right hemisphere generated by parcellation of the white surface using Desikan-Killiany parcellation	0	0	0	Imaging	Brain MRI	Other	26889	26889
GNAS	26889_Mean_thickness_of_insula_right_hemisphere_2_0__RINT	UKB_CHIP_genes_phenome	ADD-WGR-LR	-0.0711192	-0.633918	0.49168	0.804386	0.000166773	35977	35965	12	0	NA	NA	NA	NA	REGENIE_SE=0.287147;MAC=12.000000	RINT	Pass	Yes	No	Mean thickness of insula in the right hemisphere generated by parcellation of the white surface using Desikan-Killiany parcellation	0	0	0	Imaging	Brain MRI	Other	26889	26889
DNMT3A	26889_Mean_thickness_of_insula_right_hemisphere_2_0__RINT	UKB_CHIP_genes_phenome	ADD-WGR-LR	0.00363496	-0.0531717	0.0604416	0.900195	0.0170526	35977	34750	1227	0	NA	NA	NA	NA	REGENIE_SE=0.028984;MAC=1227.000000	RINT	Pass	Yes	No	Mean thickness of insula in the right hemisphere generated by parcellation of the white surface using Desikan-Killiany parcellation	0	0	0	Imaging	Brain MRI	Other	26889	26889
JAK2	26890_Volume_of_bankssts_right_hemisphere_2_0__RINT	UKB_CHIP_genes_phenome	ADD-WGR-LR	-0.755674	-1.18029	-0.331055	0.000486555	0.000291853	35977	35956	21	0	NA	NA	NA	NA	REGENIE_SE=0.216647;MAC=21.000000	RINT	Pass	Yes	No	Volume of bankssts in the right hemisphere generated by parcellation of the white surface using Desikan-Killiany parcellation	0	0	0	Imaging	Brain MRI	Other	26890	26890
ASXL1	26890_Volume_of_bankssts_right_hemisphere_2_0__RINT	UKB_CHIP_genes_phenome	ADD-WGR-LR	0.206444	0.0253998	0.387489	0.0254213	0.00161214	35977	35861	116	0	NA	NA	NA	NA	REGENIE_SE=0.092371;MAC=116.000000	RINT	Pass	Yes	No	Volume of bankssts in the right hemisphere generated by parcellation of the white surface using Desikan-Killiany parcellation	0	0	0	Imaging	Brain MRI	Other	26890	26890
SRSF2	26890_Volume_of_bankssts_right_hemisphere_2_0__RINT	UKB_CHIP_genes_phenome	ADD-WGR-LR	0.283034	-0.236988	0.803055	0.286082	0.000194569	35977	35963	14	0	NA	NA	NA	NA	REGENIE_SE=0.265322;MAC=14.000000	RINT	Pass	Yes	No	Volume of bankssts in the right hemisphere generated by parcellation of the white surface using Desikan-Killiany parcellation	0	0	0	Imaging	Brain MRI	Other	26890	26890
GNB1	26890_Volume_of_bankssts_right_hemisphere_2_0__RINT	UKB_CHIP_genes_phenome	ADD-WGR-LR	0.287684	-0.251809	0.827176	0.295955	0.000180671	35977	35964	13	0	NA	NA	NA	NA	REGENIE_SE=0.275257;MAC=13.000000	RINT	Pass	Yes	No	Volume of bankssts in the right hemisphere generated by parcellation of the white surface using Desikan-Killiany parcellation	0	0	0	Imaging	Brain MRI	Other	26890	26890
DNMT3A	26890_Volume_of_bankssts_right_hemisphere_2_0__RINT	UKB_CHIP_genes_phenome	ADD-WGR-LR	0.0215	-0.0352164	0.0782163	0.457494	0.0170526	35977	34750	1227	0	NA	NA	NA	NA	REGENIE_SE=0.028937;MAC=1227.000000	RINT	Pass	Yes	No	Volume of bankssts in the right hemisphere generated by parcellation of the white surface using Desikan-Killiany parcellation	0	0	0	Imaging	Brain MRI	Other	26890	26890
CBL	26890_Volume_of_bankssts_right_hemisphere_2_0__RINT	UKB_CHIP_genes_phenome	ADD-WGR-LR	0.300582	-0.493535	1.0947	0.458168	8.33866e-05	35977	35971	6	0	NA	NA	NA	NA	REGENIE_SE=0.405169;MAC=6.000000	RINT	Pass	Yes	No	Volume of bankssts in the right hemisphere generated by parcellation of the white surface using Desikan-Killiany parcellation	0	0	0	Imaging	Brain MRI	Other	26890	26890
TP53	26890_Volume_of_bankssts_right_hemisphere_2_0__RINT	UKB_CHIP_genes_phenome	ADD-WGR-LR	-0.134939	-0.54977	0.279891	0.523765	0.000305751	35977	35955	22	0	NA	NA	NA	NA	REGENIE_SE=0.211652;MAC=22.000000	RINT	Pass	Yes	No	Volume of bankssts in the right hemisphere generated by parcellation of the white surface using Desikan-Killiany parcellation	0	0	0	Imaging	Brain MRI	Other	26890	26890
PPM1D	26890_Volume_of_bankssts_right_hemisphere_2_0__RINT	UKB_CHIP_genes_phenome	ADD-WGR-LR	-0.0893973	-0.397193	0.218398	0.56918	0.000555911	35977	35937	40	0	NA	NA	NA	NA	REGENIE_SE=0.157041;MAC=40.000000	RINT	Pass	Yes	No	Volume of bankssts in the right hemisphere generated by parcellation of the white surface using Desikan-Killiany parcellation	0	0	0	Imaging	Brain MRI	Other	26890	26890
TET2	26890_Volume_of_bankssts_right_hemisphere_2_0__RINT	UKB_CHIP_genes_phenome	ADD-WGR-LR	0.0298705	-0.0804091	0.14015	0.595503	0.0043778	35977	35662	315	0	NA	NA	NA	NA	REGENIE_SE=0.056266;MAC=315.000000	RINT	Pass	Yes	No	Volume of bankssts in the right hemisphere generated by parcellation of the white surface using Desikan-Killiany parcellation	0	0	0	Imaging	Brain MRI	Other	26890	26890
SF3B1	26890_Volume_of_bankssts_right_hemisphere_2_0__RINT	UKB_CHIP_genes_phenome	ADD-WGR-LR	0.165563	-0.569614	0.900741	0.658932	9.72844e-05	35977	35970	7	0	NA	NA	NA	NA	REGENIE_SE=0.375098;MAC=7.000000	RINT	Pass	Yes	No	Volume of bankssts in the right hemisphere generated by parcellation of the white surface using Desikan-Killiany parcellation	0	0	0	Imaging	Brain MRI	Other	26890	26890
GNAS	26890_Volume_of_bankssts_right_hemisphere_2_0__RINT	UKB_CHIP_genes_phenome	ADD-WGR-LR	0.0479279	-0.513977	0.609832	0.867232	0.000166773	35977	35965	12	0	NA	NA	NA	NA	REGENIE_SE=0.286691;MAC=12.000000	RINT	Pass	Yes	No	Volume of bankssts in the right hemisphere generated by parcellation of the white surface using Desikan-Killiany parcellation	0	0	0	Imaging	Brain MRI	Other	26890	26890
GNAS	26891_Volume_of_caudalanteriorcingulate_right_hemisphere_2_0__RINT	UKB_CHIP_genes_phenome	ADD-WGR-LR	-0.343342	-0.907079	0.220395	0.232592	0.000166773	35977	35965	12	0	NA	NA	NA	NA	REGENIE_SE=0.287626;MAC=12.000000	RINT	Pass	Yes	No	Volume of caudalanteriorcingulate in the right hemisphere generated by parcellation of the white surface using Desikan-Killiany parcellation	0	0	0	Imaging	Brain MRI	Other	26891	26891
PPM1D	26891_Volume_of_caudalanteriorcingulate_right_hemisphere_2_0__RINT	UKB_CHIP_genes_phenome	ADD-WGR-LR	-0.132959	-0.441758	0.17584	0.398727	0.000555911	35977	35937	40	0	NA	NA	NA	NA	REGENIE_SE=0.157553;MAC=40.000000	RINT	Pass	Yes	No	Volume of caudalanteriorcingulate in the right hemisphere generated by parcellation of the white surface using Desikan-Killiany parcellation	0	0	0	Imaging	Brain MRI	Other	26891	26891
SRSF2	26891_Volume_of_caudalanteriorcingulate_right_hemisphere_2_0__RINT	UKB_CHIP_genes_phenome	ADD-WGR-LR	-0.190722	-0.712439	0.330995	0.473685	0.000194569	35977	35963	14	0	NA	NA	NA	NA	REGENIE_SE=0.266187;MAC=14.000000	RINT	Pass	Yes	No	Volume of caudalanteriorcingulate in the right hemisphere generated by parcellation of the white surface using Desikan-Killiany parcellation	0	0	0	Imaging	Brain MRI	Other	26891	26891
SF3B1	26891_Volume_of_caudalanteriorcingulate_right_hemisphere_2_0__RINT	UKB_CHIP_genes_phenome	ADD-WGR-LR	0.224333	-0.513242	0.961908	0.551094	9.72844e-05	35977	35970	7	0	NA	NA	NA	NA	REGENIE_SE=0.376321;MAC=7.000000	RINT	Pass	Yes	No	Volume of caudalanteriorcingulate in the right hemisphere generated by parcellation of the white surface using Desikan-Killiany parcellation	0	0	0	Imaging	Brain MRI	Other	26891	26891
TP53	26891_Volume_of_caudalanteriorcingulate_right_hemisphere_2_0__RINT	UKB_CHIP_genes_phenome	ADD-WGR-LR	0.120802	-0.295381	0.536985	0.569423	0.000305751	35977	35955	22	0	NA	NA	NA	NA	REGENIE_SE=0.212342;MAC=22.000000	RINT	Pass	Yes	No	Volume of caudalanteriorcingulate in the right hemisphere generated by parcellation of the white surface using Desikan-Killiany parcellation	0	0	0	Imaging	Brain MRI	Other	26891	26891
DNMT3A	26891_Volume_of_caudalanteriorcingulate_right_hemisphere_2_0__RINT	UKB_CHIP_genes_phenome	ADD-WGR-LR	-0.0114021	-0.0683034	0.0454993	0.694509	0.0170526	35977	34750	1227	0	NA	NA	NA	NA	REGENIE_SE=0.029032;MAC=1227.000000	RINT	Pass	Yes	No	Volume of caudalanteriorcingulate in the right hemisphere generated by parcellation of the white surface using Desikan-Killiany parcellation	0	0	0	Imaging	Brain MRI	Other	26891	26891
CBL	26891_Volume_of_caudalanteriorcingulate_right_hemisphere_2_0__RINT	UKB_CHIP_genes_phenome	ADD-WGR-LR	-0.152167	-0.948873	0.644539	0.708149	8.33866e-05	35977	35971	6	0	NA	NA	NA	NA	REGENIE_SE=0.406490;MAC=6.000000	RINT	Pass	Yes	No	Volume of caudalanteriorcingulate in the right hemisphere generated by parcellation of the white surface using Desikan-Killiany parcellation	0	0	0	Imaging	Brain MRI	Other	26891	26891
JAK2	26891_Volume_of_caudalanteriorcingulate_right_hemisphere_2_0__RINT	UKB_CHIP_genes_phenome	ADD-WGR-LR	-0.0556579	-0.481662	0.370346	0.797896	0.000291853	35977	35956	21	0	NA	NA	NA	NA	REGENIE_SE=0.217353;MAC=21.000000	RINT	Pass	Yes	No	Volume of caudalanteriorcingulate in the right hemisphere generated by parcellation of the white surface using Desikan-Killiany parcellation	0	0	0	Imaging	Brain MRI	Other	26891	26891
ASXL1	26891_Volume_of_caudalanteriorcingulate_right_hemisphere_2_0__RINT	UKB_CHIP_genes_phenome	ADD-WGR-LR	-0.0170264	-0.198661	0.164608	0.854228	0.00161214	35977	35861	116	0	NA	NA	NA	NA	REGENIE_SE=0.092672;MAC=116.000000	RINT	Pass	Yes	No	Volume of caudalanteriorcingulate in the right hemisphere generated by parcellation of the white surface using Desikan-Killiany parcellation	0	0	0	Imaging	Brain MRI	Other	26891	26891
GNB1	26891_Volume_of_caudalanteriorcingulate_right_hemisphere_2_0__RINT	UKB_CHIP_genes_phenome	ADD-WGR-LR	-0.0374853	-0.578737	0.503767	0.892026	0.000180671	35977	35964	13	0	NA	NA	NA	NA	REGENIE_SE=0.276154;MAC=13.000000	RINT	Pass	Yes	No	Volume of caudalanteriorcingulate in the right hemisphere generated by parcellation of the white surface using Desikan-Killiany parcellation	0	0	0	Imaging	Brain MRI	Other	26891	26891
TET2	26891_Volume_of_caudalanteriorcingulate_right_hemisphere_2_0__RINT	UKB_CHIP_genes_phenome	ADD-WGR-LR	0.00215674	-0.108482	0.112796	0.969523	0.0043778	35977	35662	315	0	NA	NA	NA	NA	REGENIE_SE=0.056450;MAC=315.000000	RINT	Pass	Yes	No	Volume of caudalanteriorcingulate in the right hemisphere generated by parcellation of the white surface using Desikan-Killiany parcellation	0	0	0	Imaging	Brain MRI	Other	26891	26891
JAK2	26892_Volume_of_caudalmiddlefrontal_right_hemisphere_2_0__RINT	UKB_CHIP_genes_phenome	ADD-WGR-LR	-0.268349	-0.692694	0.155996	0.215179	0.000291853	35977	35956	21	0	NA	NA	NA	NA	REGENIE_SE=0.216507;MAC=21.000000	RINT	Pass	Yes	No	Volume of caudalmiddlefrontal in the right hemisphere generated by parcellation of the white surface using Desikan-Killiany parcellation	0	0	0	Imaging	Brain MRI	Other	26892	26892
SRSF2	26892_Volume_of_caudalmiddlefrontal_right_hemisphere_2_0__RINT	UKB_CHIP_genes_phenome	ADD-WGR-LR	-0.289888	-0.809574	0.229797	0.274263	0.000194569	35977	35963	14	0	NA	NA	NA	NA	REGENIE_SE=0.265151;MAC=14.000000	RINT	Pass	Yes	No	Volume of caudalmiddlefrontal in the right hemisphere generated by parcellation of the white surface using Desikan-Killiany parcellation	0	0	0	Imaging	Brain MRI	Other	26892	26892
GNAS	26892_Volume_of_caudalmiddlefrontal_right_hemisphere_2_0__RINT	UKB_CHIP_genes_phenome	ADD-WGR-LR	0.307831	-0.25371	0.869373	0.282629	0.000166773	35977	35965	12	0	NA	NA	NA	NA	REGENIE_SE=0.286506;MAC=12.000000	RINT	Pass	Yes	No	Volume of caudalmiddlefrontal in the right hemisphere generated by parcellation of the white surface using Desikan-Killiany parcellation	0	0	0	Imaging	Brain MRI	Other	26892	26892
GNB1	26892_Volume_of_caudalmiddlefrontal_right_hemisphere_2_0__RINT	UKB_CHIP_genes_phenome	ADD-WGR-LR	-0.220834	-0.759979	0.31831	0.422088	0.000180671	35977	35964	13	0	NA	NA	NA	NA	REGENIE_SE=0.275079;MAC=13.000000	RINT	Pass	Yes	No	Volume of caudalmiddlefrontal in the right hemisphere generated by parcellation of the white surface using Desikan-Killiany parcellation	0	0	0	Imaging	Brain MRI	Other	26892	26892
ASXL1	26892_Volume_of_caudalmiddlefrontal_right_hemisphere_2_0__RINT	UKB_CHIP_genes_phenome	ADD-WGR-LR	0.046684	-0.134243	0.227611	0.613052	0.00161214	35977	35861	116	0	NA	NA	NA	NA	REGENIE_SE=0.092312;MAC=116.000000	RINT	Pass	Yes	No	Volume of caudalmiddlefrontal in the right hemisphere generated by parcellation of the white surface using Desikan-Killiany parcellation	0	0	0	Imaging	Brain MRI	Other	26892	26892
PPM1D	26892_Volume_of_caudalmiddlefrontal_right_hemisphere_2_0__RINT	UKB_CHIP_genes_phenome	ADD-WGR-LR	0.0286536	-0.278943	0.33625	0.85513	0.000555911	35977	35937	40	0	NA	NA	NA	NA	REGENIE_SE=0.156940;MAC=40.000000	RINT	Pass	Yes	No	Volume of caudalmiddlefrontal in the right hemisphere generated by parcellation of the white surface using Desikan-Killiany parcellation	0	0	0	Imaging	Brain MRI	Other	26892	26892
TP53	26892_Volume_of_caudalmiddlefrontal_right_hemisphere_2_0__RINT	UKB_CHIP_genes_phenome	ADD-WGR-LR	-0.0326132	-0.447176	0.381949	0.877461	0.000305751	35977	35955	22	0	NA	NA	NA	NA	REGENIE_SE=0.211515;MAC=22.000000	RINT	Pass	Yes	No	Volume of caudalmiddlefrontal in the right hemisphere generated by parcellation of the white surface using Desikan-Killiany parcellation	0	0	0	Imaging	Brain MRI	Other	26892	26892
DNMT3A	26892_Volume_of_caudalmiddlefrontal_right_hemisphere_2_0__RINT	UKB_CHIP_genes_phenome	ADD-WGR-LR	0.0032397	-0.05344	0.0599194	0.910802	0.0170526	35977	34750	1227	0	NA	NA	NA	NA	REGENIE_SE=0.028919;MAC=1227.000000	RINT	Pass	Yes	No	Volume of caudalmiddlefrontal in the right hemisphere generated by parcellation of the white surface using Desikan-Killiany parcellation	0	0	0	Imaging	Brain MRI	Other	26892	26892
TET2	26892_Volume_of_caudalmiddlefrontal_right_hemisphere_2_0__RINT	UKB_CHIP_genes_phenome	ADD-WGR-LR	0.00434886	-0.105859	0.114557	0.938352	0.0043778	35977	35662	315	0	NA	NA	NA	NA	REGENIE_SE=0.056230;MAC=315.000000	RINT	Pass	Yes	No	Volume of caudalmiddlefrontal in the right hemisphere generated by parcellation of the white surface using Desikan-Killiany parcellation	0	0	0	Imaging	Brain MRI	Other	26892	26892
CBL	26892_Volume_of_caudalmiddlefrontal_right_hemisphere_2_0__RINT	UKB_CHIP_genes_phenome	ADD-WGR-LR	0.0309092	-0.762694	0.824513	0.939151	8.33866e-05	35977	35971	6	0	NA	NA	NA	NA	REGENIE_SE=0.404907;MAC=6.000000	RINT	Pass	Yes	No	Volume of caudalmiddlefrontal in the right hemisphere generated by parcellation of the white surface using Desikan-Killiany parcellation	0	0	0	Imaging	Brain MRI	Other	26892	26892
SF3B1	26892_Volume_of_caudalmiddlefrontal_right_hemisphere_2_0__RINT	UKB_CHIP_genes_phenome	ADD-WGR-LR	-0.00662689	-0.74133	0.728076	0.985895	9.72844e-05	35977	35970	7	0	NA	NA	NA	NA	REGENIE_SE=0.374855;MAC=7.000000	RINT	Pass	Yes	No	Volume of caudalmiddlefrontal in the right hemisphere generated by parcellation of the white surface using Desikan-Killiany parcellation	0	0	0	Imaging	Brain MRI	Other	26892	26892
SRSF2	26893_Volume_of_cuneus_right_hemisphere_2_0__RINT	UKB_CHIP_genes_phenome	ADD-WGR-LR	-0.454247	-0.965745	0.0572512	0.0817558	0.000194569	35977	35963	14	0	NA	NA	NA	NA	REGENIE_SE=0.260973;MAC=14.000000	RINT	Pass	Yes	No	Volume of cuneus in the right hemisphere generated by parcellation of the white surface using Desikan-Killiany parcellation	0	0	0	Imaging	Brain MRI	Other	26893	26893
GNAS	26893_Volume_of_cuneus_right_hemisphere_2_0__RINT	UKB_CHIP_genes_phenome	ADD-WGR-LR	-0.367267	-0.919962	0.185428	0.192779	0.000166773	35977	35965	12	0	NA	NA	NA	NA	REGENIE_SE=0.281992;MAC=12.000000	RINT	Pass	Yes	No	Volume of cuneus in the right hemisphere generated by parcellation of the white surface using Desikan-Killiany parcellation	0	0	0	Imaging	Brain MRI	Other	26893	26893
CBL	26893_Volume_of_cuneus_right_hemisphere_2_0__RINT	UKB_CHIP_genes_phenome	ADD-WGR-LR	0.423391	-0.35771	1.20449	0.28806	8.33866e-05	35977	35971	6	0	NA	NA	NA	NA	REGENIE_SE=0.398528;MAC=6.000000	RINT	Pass	Yes	No	Volume of cuneus in the right hemisphere generated by parcellation of the white surface using Desikan-Killiany parcellation	0	0	0	Imaging	Brain MRI	Other	26893	26893
TP53	26893_Volume_of_cuneus_right_hemisphere_2_0__RINT	UKB_CHIP_genes_phenome	ADD-WGR-LR	0.125557	-0.282474	0.533588	0.546437	0.000305751	35977	35955	22	0	NA	NA	NA	NA	REGENIE_SE=0.208183;MAC=22.000000	RINT	Pass	Yes	No	Volume of cuneus in the right hemisphere generated by parcellation of the white surface using Desikan-Killiany parcellation	0	0	0	Imaging	Brain MRI	Other	26893	26893
TET2	26893_Volume_of_cuneus_right_hemisphere_2_0__RINT	UKB_CHIP_genes_phenome	ADD-WGR-LR	0.0288367	-0.0796353	0.137309	0.602334	0.0043778	35977	35662	315	0	NA	NA	NA	NA	REGENIE_SE=0.055344;MAC=315.000000	RINT	Pass	Yes	No	Volume of cuneus in the right hemisphere generated by parcellation of the white surface using Desikan-Killiany parcellation	0	0	0	Imaging	Brain MRI	Other	26893	26893
ASXL1	26893_Volume_of_cuneus_right_hemisphere_2_0__RINT	UKB_CHIP_genes_phenome	ADD-WGR-LR	0.0356392	-0.142438	0.213716	0.69487	0.00161214	35977	35861	116	0	NA	NA	NA	NA	REGENIE_SE=0.090857;MAC=116.000000	RINT	Pass	Yes	No	Volume of cuneus in the right hemisphere generated by parcellation of the white surface using Desikan-Killiany parcellation	0	0	0	Imaging	Brain MRI	Other	26893	26893
JAK2	26893_Volume_of_cuneus_right_hemisphere_2_0__RINT	UKB_CHIP_genes_phenome	ADD-WGR-LR	-0.0523122	-0.469972	0.365348	0.806079	0.000291853	35977	35956	21	0	NA	NA	NA	NA	REGENIE_SE=0.213096;MAC=21.000000	RINT	Pass	Yes	No	Volume of cuneus in the right hemisphere generated by parcellation of the white surface using Desikan-Killiany parcellation	0	0	0	Imaging	Brain MRI	Other	26893	26893
DNMT3A	26893_Volume_of_cuneus_right_hemisphere_2_0__RINT	UKB_CHIP_genes_phenome	ADD-WGR-LR	-0.00673175	-0.0625185	0.049055	0.813039	0.0170526	35977	34750	1227	0	NA	NA	NA	NA	REGENIE_SE=0.028463;MAC=1227.000000	RINT	Pass	Yes	No	Volume of cuneus in the right hemisphere generated by parcellation of the white surface using Desikan-Killiany parcellation	0	0	0	Imaging	Brain MRI	Other	26893	26893
GNB1	26893_Volume_of_cuneus_right_hemisphere_2_0__RINT	UKB_CHIP_genes_phenome	ADD-WGR-LR	-0.0429556	-0.573606	0.487695	0.873939	0.000180671	35977	35964	13	0	NA	NA	NA	NA	REGENIE_SE=0.270745;MAC=13.000000	RINT	Pass	Yes	No	Volume of cuneus in the right hemisphere generated by parcellation of the white surface using Desikan-Killiany parcellation	0	0	0	Imaging	Brain MRI	Other	26893	26893
PPM1D	26893_Volume_of_cuneus_right_hemisphere_2_0__RINT	UKB_CHIP_genes_phenome	ADD-WGR-LR	0.00126027	-0.30149	0.304011	0.99349	0.000555911	35977	35937	40	0	NA	NA	NA	NA	REGENIE_SE=0.154467;MAC=40.000000	RINT	Pass	Yes	No	Volume of cuneus in the right hemisphere generated by parcellation of the white surface using Desikan-Killiany parcellation	0	0	0	Imaging	Brain MRI	Other	26893	26893
SF3B1	26893_Volume_of_cuneus_right_hemisphere_2_0__RINT	UKB_CHIP_genes_phenome	ADD-WGR-LR	0.000215739	-0.722912	0.723344	0.999533	9.72844e-05	35977	35970	7	0	NA	NA	NA	NA	REGENIE_SE=0.368950;MAC=7.000000	RINT	Pass	Yes	No	Volume of cuneus in the right hemisphere generated by parcellation of the white surface using Desikan-Killiany parcellation	0	0	0	Imaging	Brain MRI	Other	26893	26893
TP53	26894_Volume_of_entorhinal_right_hemisphere_2_0__RINT	UKB_CHIP_genes_phenome	ADD-WGR-LR	-0.373085	-0.787392	0.0412211	0.0775706	0.000305751	35977	35955	22	0	NA	NA	NA	NA	REGENIE_SE=0.211385;MAC=22.000000	RINT	Pass	Yes	No	Volume of entorhinal in the right hemisphere generated by parcellation of the white surface using Desikan-Killiany parcellation	0	0	0	Imaging	Brain MRI	Other	26894	26894
ASXL1	26894_Volume_of_entorhinal_right_hemisphere_2_0__RINT	UKB_CHIP_genes_phenome	ADD-WGR-LR	-0.136992	-0.317807	0.0438241	0.137563	0.00161214	35977	35861	116	0	NA	NA	NA	NA	REGENIE_SE=0.092255;MAC=116.000000	RINT	Pass	Yes	No	Volume of entorhinal in the right hemisphere generated by parcellation of the white surface using Desikan-Killiany parcellation	0	0	0	Imaging	Brain MRI	Other	26894	26894
SRSF2	26894_Volume_of_entorhinal_right_hemisphere_2_0__RINT	UKB_CHIP_genes_phenome	ADD-WGR-LR	-0.338779	-0.858144	0.180586	0.201083	0.000194569	35977	35963	14	0	NA	NA	NA	NA	REGENIE_SE=0.264987;MAC=14.000000	RINT	Pass	Yes	No	Volume of entorhinal in the right hemisphere generated by parcellation of the white surface using Desikan-Killiany parcellation	0	0	0	Imaging	Brain MRI	Other	26894	26894
TET2	26894_Volume_of_entorhinal_right_hemisphere_2_0__RINT	UKB_CHIP_genes_phenome	ADD-WGR-LR	-0.0657675	-0.175908	0.0443729	0.241863	0.0043778	35977	35662	315	0	NA	NA	NA	NA	REGENIE_SE=0.056195;MAC=315.000000	RINT	Pass	Yes	No	Volume of entorhinal in the right hemisphere generated by parcellation of the white surface using Desikan-Killiany parcellation	0	0	0	Imaging	Brain MRI	Other	26894	26894
PPM1D	26894_Volume_of_entorhinal_right_hemisphere_2_0__RINT	UKB_CHIP_genes_phenome	ADD-WGR-LR	0.113852	-0.193555	0.421259	0.467901	0.000555911	35977	35937	40	0	NA	NA	NA	NA	REGENIE_SE=0.156843;MAC=40.000000	RINT	Pass	Yes	No	Volume of entorhinal in the right hemisphere generated by parcellation of the white surface using Desikan-Killiany parcellation	0	0	0	Imaging	Brain MRI	Other	26894	26894
GNAS	26894_Volume_of_entorhinal_right_hemisphere_2_0__RINT	UKB_CHIP_genes_phenome	ADD-WGR-LR	-0.190265	-0.75146	0.37093	0.506372	0.000166773	35977	35965	12	0	NA	NA	NA	NA	REGENIE_SE=0.286329;MAC=12.000000	RINT	Pass	Yes	No	Volume of entorhinal in the right hemisphere generated by parcellation of the white surface using Desikan-Killiany parcellation	0	0	0	Imaging	Brain MRI	Other	26894	26894
SF3B1	26894_Volume_of_entorhinal_right_hemisphere_2_0__RINT	UKB_CHIP_genes_phenome	ADD-WGR-LR	-0.177308	-0.911558	0.556941	0.636001	9.72844e-05	35977	35970	7	0	NA	NA	NA	NA	REGENIE_SE=0.374624;MAC=7.000000	RINT	Pass	Yes	No	Volume of entorhinal in the right hemisphere generated by parcellation of the white surface using Desikan-Killiany parcellation	0	0	0	Imaging	Brain MRI	Other	26894	26894
GNB1	26894_Volume_of_entorhinal_right_hemisphere_2_0__RINT	UKB_CHIP_genes_phenome	ADD-WGR-LR	0.118526	-0.420286	0.657337	0.666363	0.000180671	35977	35964	13	0	NA	NA	NA	NA	REGENIE_SE=0.274909;MAC=13.000000	RINT	Pass	Yes	No	Volume of entorhinal in the right hemisphere generated by parcellation of the white surface using Desikan-Killiany parcellation	0	0	0	Imaging	Brain MRI	Other	26894	26894
DNMT3A	26894_Volume_of_entorhinal_right_hemisphere_2_0__RINT	UKB_CHIP_genes_phenome	ADD-WGR-LR	0.00788853	-0.0487562	0.0645333	0.784891	0.0170526	35977	34750	1227	0	NA	NA	NA	NA	REGENIE_SE=0.028901;MAC=1227.000000	RINT	Pass	Yes	No	Volume of entorhinal in the right hemisphere generated by parcellation of the white surface using Desikan-Killiany parcellation	0	0	0	Imaging	Brain MRI	Other	26894	26894
CBL	26894_Volume_of_entorhinal_right_hemisphere_2_0__RINT	UKB_CHIP_genes_phenome	ADD-WGR-LR	0.0490513	-0.744063	0.842165	0.903519	8.33866e-05	35977	35971	6	0	NA	NA	NA	NA	REGENIE_SE=0.404657;MAC=6.000000	RINT	Pass	Yes	No	Volume of entorhinal in the right hemisphere generated by parcellation of the white surface using Desikan-Killiany parcellation	0	0	0	Imaging	Brain MRI	Other	26894	26894
JAK2	26894_Volume_of_entorhinal_right_hemisphere_2_0__RINT	UKB_CHIP_genes_phenome	ADD-WGR-LR	-6.97758e-05	-0.424153	0.424014	0.999743	0.000291853	35977	35956	21	0	NA	NA	NA	NA	REGENIE_SE=0.216373;MAC=21.000000	RINT	Pass	Yes	No	Volume of entorhinal in the right hemisphere generated by parcellation of the white surface using Desikan-Killiany parcellation	0	0	0	Imaging	Brain MRI	Other	26894	26894
SF3B1	26895_Volume_of_fusiform_right_hemisphere_2_0__RINT	UKB_CHIP_genes_phenome	ADD-WGR-LR	-0.750712	-1.48198	-0.0194442	0.0442116	9.72844e-05	35977	35970	7	0	NA	NA	NA	NA	REGENIE_SE=0.373103;MAC=7.000000	RINT	Pass	Yes	No	Volume of fusiform in the right hemisphere generated by parcellation of the white surface using Desikan-Killiany parcellation	0	0	0	Imaging	Brain MRI	Other	26895	26895
SRSF2	26895_Volume_of_fusiform_right_hemisphere_2_0__RINT	UKB_CHIP_genes_phenome	ADD-WGR-LR	0.221928	-0.295328	0.739184	0.400392	0.000194569	35977	35963	14	0	NA	NA	NA	NA	REGENIE_SE=0.263911;MAC=14.000000	RINT	Pass	Yes	No	Volume of fusiform in the right hemisphere generated by parcellation of the white surface using Desikan-Killiany parcellation	0	0	0	Imaging	Brain MRI	Other	26895	26895
CBL	26895_Volume_of_fusiform_right_hemisphere_2_0__RINT	UKB_CHIP_genes_phenome	ADD-WGR-LR	0.273352	-0.516542	1.06324	0.497602	8.33866e-05	35977	35971	6	0	NA	NA	NA	NA	REGENIE_SE=0.403014;MAC=6.000000	RINT	Pass	Yes	No	Volume of fusiform in the right hemisphere generated by parcellation of the white surface using Desikan-Killiany parcellation	0	0	0	Imaging	Brain MRI	Other	26895	26895
TET2	26895_Volume_of_fusiform_right_hemisphere_2_0__RINT	UKB_CHIP_genes_phenome	ADD-WGR-LR	0.0351434	-0.0745496	0.144836	0.530048	0.0043778	35977	35662	315	0	NA	NA	NA	NA	REGENIE_SE=0.055967;MAC=315.000000	RINT	Pass	Yes	No	Volume of fusiform in the right hemisphere generated by parcellation of the white surface using Desikan-Killiany parcellation	0	0	0	Imaging	Brain MRI	Other	26895	26895
JAK2	26895_Volume_of_fusiform_right_hemisphere_2_0__RINT	UKB_CHIP_genes_phenome	ADD-WGR-LR	-0.102698	-0.525059	0.319663	0.63367	0.000291853	35977	35956	21	0	NA	NA	NA	NA	REGENIE_SE=0.215494;MAC=21.000000	RINT	Pass	Yes	No	Volume of fusiform in the right hemisphere generated by parcellation of the white surface using Desikan-Killiany parcellation	0	0	0	Imaging	Brain MRI	Other	26895	26895
DNMT3A	26895_Volume_of_fusiform_right_hemisphere_2_0__RINT	UKB_CHIP_genes_phenome	ADD-WGR-LR	-0.0118695	-0.0682842	0.0445452	0.680067	0.0170526	35977	34750	1227	0	NA	NA	NA	NA	REGENIE_SE=0.028784;MAC=1227.000000	RINT	Pass	Yes	No	Volume of fusiform in the right hemisphere generated by parcellation of the white surface using Desikan-Killiany parcellation	0	0	0	Imaging	Brain MRI	Other	26895	26895
GNB1	26895_Volume_of_fusiform_right_hemisphere_2_0__RINT	UKB_CHIP_genes_phenome	ADD-WGR-LR	-0.0710749	-0.607699	0.465549	0.795177	0.000180671	35977	35964	13	0	NA	NA	NA	NA	REGENIE_SE=0.273793;MAC=13.000000	RINT	Pass	Yes	No	Volume of fusiform in the right hemisphere generated by parcellation of the white surface using Desikan-Killiany parcellation	0	0	0	Imaging	Brain MRI	Other	26895	26895
ASXL1	26895_Volume_of_fusiform_right_hemisphere_2_0__RINT	UKB_CHIP_genes_phenome	ADD-WGR-LR	0.0167629	-0.163319	0.196844	0.855234	0.00161214	35977	35861	116	0	NA	NA	NA	NA	REGENIE_SE=0.091880;MAC=116.000000	RINT	Pass	Yes	No	Volume of fusiform in the right hemisphere generated by parcellation of the white surface using Desikan-Killiany parcellation	0	0	0	Imaging	Brain MRI	Other	26895	26895
GNAS	26895_Volume_of_fusiform_right_hemisphere_2_0__RINT	UKB_CHIP_genes_phenome	ADD-WGR-LR	-0.0396148	-0.598531	0.519301	0.889515	0.000166773	35977	35965	12	0	NA	NA	NA	NA	REGENIE_SE=0.285166;MAC=12.000000	RINT	Pass	Yes	No	Volume of fusiform in the right hemisphere generated by parcellation of the white surface using Desikan-Killiany parcellation	0	0	0	Imaging	Brain MRI	Other	26895	26895
TP53	26895_Volume_of_fusiform_right_hemisphere_2_0__RINT	UKB_CHIP_genes_phenome	ADD-WGR-LR	-0.00665549	-0.41928	0.405969	0.97478	0.000305751	35977	35955	22	0	NA	NA	NA	NA	REGENIE_SE=0.210526;MAC=22.000000	RINT	Pass	Yes	No	Volume of fusiform in the right hemisphere generated by parcellation of the white surface using Desikan-Killiany parcellation	0	0	0	Imaging	Brain MRI	Other	26895	26895
PPM1D	26895_Volume_of_fusiform_right_hemisphere_2_0__RINT	UKB_CHIP_genes_phenome	ADD-WGR-LR	0.00216336	-0.303995	0.308322	0.98895	0.000555911	35977	35937	40	0	NA	NA	NA	NA	REGENIE_SE=0.156206;MAC=40.000000	RINT	Pass	Yes	No	Volume of fusiform in the right hemisphere generated by parcellation of the white surface using Desikan-Killiany parcellation	0	0	0	Imaging	Brain MRI	Other	26895	26895
PPM1D	26896_Volume_of_inferiorparietal_right_hemisphere_2_0__RINT	UKB_CHIP_genes_phenome	ADD-WGR-LR	-0.240874	-0.547876	0.0661277	0.1241	0.000555911	35977	35937	40	0	NA	NA	NA	NA	REGENIE_SE=0.156637;MAC=40.000000	RINT	Pass	Yes	No	Volume of inferiorparietal in the right hemisphere generated by parcellation of the white surface using Desikan-Killiany parcellation	0	0	0	Imaging	Brain MRI	Other	26896	26896
CBL	26896_Volume_of_inferiorparietal_right_hemisphere_2_0__RINT	UKB_CHIP_genes_phenome	ADD-WGR-LR	0.363821	-0.428248	1.15589	0.367976	8.33866e-05	35977	35971	6	0	NA	NA	NA	NA	REGENIE_SE=0.404125;MAC=6.000000	RINT	Pass	Yes	No	Volume of inferiorparietal in the right hemisphere generated by parcellation of the white surface using Desikan-Killiany parcellation	0	0	0	Imaging	Brain MRI	Other	26896	26896
GNAS	26896_Volume_of_inferiorparietal_right_hemisphere_2_0__RINT	UKB_CHIP_genes_phenome	ADD-WGR-LR	0.250943	-0.309513	0.811399	0.380178	0.000166773	35977	35965	12	0	NA	NA	NA	NA	REGENIE_SE=0.285952;MAC=12.000000	RINT	Pass	Yes	No	Volume of inferiorparietal in the right hemisphere generated by parcellation of the white surface using Desikan-Killiany parcellation	0	0	0	Imaging	Brain MRI	Other	26896	26896
JAK2	26896_Volume_of_inferiorparietal_right_hemisphere_2_0__RINT	UKB_CHIP_genes_phenome	ADD-WGR-LR	-0.106187	-0.529712	0.317338	0.623139	0.000291853	35977	35956	21	0	NA	NA	NA	NA	REGENIE_SE=0.216088;MAC=21.000000	RINT	Pass	Yes	No	Volume of inferiorparietal in the right hemisphere generated by parcellation of the white surface using Desikan-Killiany parcellation	0	0	0	Imaging	Brain MRI	Other	26896	26896
SF3B1	26896_Volume_of_inferiorparietal_right_hemisphere_2_0__RINT	UKB_CHIP_genes_phenome	ADD-WGR-LR	-0.141315	-0.874598	0.591967	0.705642	9.72844e-05	35977	35970	7	0	NA	NA	NA	NA	REGENIE_SE=0.374131;MAC=7.000000	RINT	Pass	Yes	No	Volume of inferiorparietal in the right hemisphere generated by parcellation of the white surface using Desikan-Killiany parcellation	0	0	0	Imaging	Brain MRI	Other	26896	26896
SRSF2	26896_Volume_of_inferiorparietal_right_hemisphere_2_0__RINT	UKB_CHIP_genes_phenome	ADD-WGR-LR	0.0956387	-0.423042	0.61432	0.717805	0.000194569	35977	35963	14	0	NA	NA	NA	NA	REGENIE_SE=0.264638;MAC=14.000000	RINT	Pass	Yes	No	Volume of inferiorparietal in the right hemisphere generated by parcellation of the white surface using Desikan-Killiany parcellation	0	0	0	Imaging	Brain MRI	Other	26896	26896
DNMT3A	26896_Volume_of_inferiorparietal_right_hemisphere_2_0__RINT	UKB_CHIP_genes_phenome	ADD-WGR-LR	0.010014	-0.0465561	0.0665842	0.728627	0.0170526	35977	34750	1227	0	NA	NA	NA	NA	REGENIE_SE=0.028863;MAC=1227.000000	RINT	Pass	Yes	No	Volume of inferiorparietal in the right hemisphere generated by parcellation of the white surface using Desikan-Killiany parcellation	0	0	0	Imaging	Brain MRI	Other	26896	26896
GNB1	26896_Volume_of_inferiorparietal_right_hemisphere_2_0__RINT	UKB_CHIP_genes_phenome	ADD-WGR-LR	0.0771233	-0.460979	0.615226	0.778778	0.000180671	35977	35964	13	0	NA	NA	NA	NA	REGENIE_SE=0.274547;MAC=13.000000	RINT	Pass	Yes	No	Volume of inferiorparietal in the right hemisphere generated by parcellation of the white surface using Desikan-Killiany parcellation	0	0	0	Imaging	Brain MRI	Other	26896	26896
TP53	26896_Volume_of_inferiorparietal_right_hemisphere_2_0__RINT	UKB_CHIP_genes_phenome	ADD-WGR-LR	0.0560275	-0.357734	0.469789	0.790702	0.000305751	35977	35955	22	0	NA	NA	NA	NA	REGENIE_SE=0.211106;MAC=22.000000	RINT	Pass	Yes	No	Volume of inferiorparietal in the right hemisphere generated by parcellation of the white surface using Desikan-Killiany parcellation	0	0	0	Imaging	Brain MRI	Other	26896	26896
TET2	26896_Volume_of_inferiorparietal_right_hemisphere_2_0__RINT	UKB_CHIP_genes_phenome	ADD-WGR-LR	0.001477	-0.108518	0.111472	0.979004	0.0043778	35977	35662	315	0	NA	NA	NA	NA	REGENIE_SE=0.056121;MAC=315.000000	RINT	Pass	Yes	No	Volume of inferiorparietal in the right hemisphere generated by parcellation of the white surface using Desikan-Killiany parcellation	0	0	0	Imaging	Brain MRI	Other	26896	26896
ASXL1	26896_Volume_of_inferiorparietal_right_hemisphere_2_0__RINT	UKB_CHIP_genes_phenome	ADD-WGR-LR	-0.000563154	-0.181141	0.180015	0.995123	0.00161214	35977	35861	116	0	NA	NA	NA	NA	REGENIE_SE=0.092133;MAC=116.000000	RINT	Pass	Yes	No	Volume of inferiorparietal in the right hemisphere generated by parcellation of the white surface using Desikan-Killiany parcellation	0	0	0	Imaging	Brain MRI	Other	26896	26896
JAK2	26897_Volume_of_inferiortemporal_right_hemisphere_2_0__RINT	UKB_CHIP_genes_phenome	ADD-WGR-LR	-0.360152	-0.783292	0.0629886	0.0952752	0.000291853	35977	35956	21	0	NA	NA	NA	NA	REGENIE_SE=0.215892;MAC=21.000000	RINT	Pass	Yes	No	Volume of inferiortemporal in the right hemisphere generated by parcellation of the white surface using Desikan-Killiany parcellation	0	0	0	Imaging	Brain MRI	Other	26897	26897
GNAS	26897_Volume_of_inferiortemporal_right_hemisphere_2_0__RINT	UKB_CHIP_genes_phenome	ADD-WGR-LR	0.421941	-0.138006	0.981889	0.1397	0.000166773	35977	35965	12	0	NA	NA	NA	NA	REGENIE_SE=0.285693;MAC=12.000000	RINT	Pass	Yes	No	Volume of inferiortemporal in the right hemisphere generated by parcellation of the white surface using Desikan-Killiany parcellation	0	0	0	Imaging	Brain MRI	Other	26897	26897
GNB1	26897_Volume_of_inferiortemporal_right_hemisphere_2_0__RINT	UKB_CHIP_genes_phenome	ADD-WGR-LR	-0.327328	-0.864941	0.210286	0.23274	0.000180671	35977	35964	13	0	NA	NA	NA	NA	REGENIE_SE=0.274298;MAC=13.000000	RINT	Pass	Yes	No	Volume of inferiortemporal in the right hemisphere generated by parcellation of the white surface using Desikan-Killiany parcellation	0	0	0	Imaging	Brain MRI	Other	26897	26897
TET2	26897_Volume_of_inferiortemporal_right_hemisphere_2_0__RINT	UKB_CHIP_genes_phenome	ADD-WGR-LR	-0.0618402	-0.171736	0.0480553	0.270067	0.0043778	35977	35662	315	0	NA	NA	NA	NA	REGENIE_SE=0.056070;MAC=315.000000	RINT	Pass	Yes	No	Volume of inferiortemporal in the right hemisphere generated by parcellation of the white surface using Desikan-Killiany parcellation	0	0	0	Imaging	Brain MRI	Other	26897	26897
DNMT3A	26897_Volume_of_inferiortemporal_right_hemisphere_2_0__RINT	UKB_CHIP_genes_phenome	ADD-WGR-LR	-0.0314562	-0.087975	0.0250626	0.275342	0.0170526	35977	34750	1227	0	NA	NA	NA	NA	REGENIE_SE=0.028837;MAC=1227.000000	RINT	Pass	Yes	No	Volume of inferiortemporal in the right hemisphere generated by parcellation of the white surface using Desikan-Killiany parcellation	0	0	0	Imaging	Brain MRI	Other	26897	26897
ASXL1	26897_Volume_of_inferiortemporal_right_hemisphere_2_0__RINT	UKB_CHIP_genes_phenome	ADD-WGR-LR	-0.0873015	-0.267715	0.0931122	0.342916	0.00161214	35977	35861	116	0	NA	NA	NA	NA	REGENIE_SE=0.092049;MAC=116.000000	RINT	Pass	Yes	No	Volume of inferiortemporal in the right hemisphere generated by parcellation of the white surface using Desikan-Killiany parcellation	0	0	0	Imaging	Brain MRI	Other	26897	26897
CBL	26897_Volume_of_inferiortemporal_right_hemisphere_2_0__RINT	UKB_CHIP_genes_phenome	ADD-WGR-LR	-0.215144	-1.00649	0.576206	0.594134	8.33866e-05	35977	35971	6	0	NA	NA	NA	NA	REGENIE_SE=0.403758;MAC=6.000000	RINT	Pass	Yes	No	Volume of inferiortemporal in the right hemisphere generated by parcellation of the white surface using Desikan-Killiany parcellation	0	0	0	Imaging	Brain MRI	Other	26897	26897
TP53	26897_Volume_of_inferiortemporal_right_hemisphere_2_0__RINT	UKB_CHIP_genes_phenome	ADD-WGR-LR	-0.0881578	-0.501543	0.325228	0.675963	0.000305751	35977	35955	22	0	NA	NA	NA	NA	REGENIE_SE=0.210915;MAC=22.000000	RINT	Pass	Yes	No	Volume of inferiortemporal in the right hemisphere generated by parcellation of the white surface using Desikan-Killiany parcellation	0	0	0	Imaging	Brain MRI	Other	26897	26897
SRSF2	26897_Volume_of_inferiortemporal_right_hemisphere_2_0__RINT	UKB_CHIP_genes_phenome	ADD-WGR-LR	-0.109265	-0.627475	0.408945	0.679416	0.000194569	35977	35963	14	0	NA	NA	NA	NA	REGENIE_SE=0.264398;MAC=14.000000	RINT	Pass	Yes	No	Volume of inferiortemporal in the right hemisphere generated by parcellation of the white surface using Desikan-Killiany parcellation	0	0	0	Imaging	Brain MRI	Other	26897	26897
PPM1D	26897_Volume_of_inferiortemporal_right_hemisphere_2_0__RINT	UKB_CHIP_genes_phenome	ADD-WGR-LR	0.0508256	-0.255898	0.357549	0.74535	0.000555911	35977	35937	40	0	NA	NA	NA	NA	REGENIE_SE=0.156494;MAC=40.000000	RINT	Pass	Yes	No	Volume of inferiortemporal in the right hemisphere generated by parcellation of the white surface using Desikan-Killiany parcellation	0	0	0	Imaging	Brain MRI	Other	26897	26897
SF3B1	26897_Volume_of_inferiortemporal_right_hemisphere_2_0__RINT	UKB_CHIP_genes_phenome	ADD-WGR-LR	0.0916238	-0.640993	0.82424	0.806363	9.72844e-05	35977	35970	7	0	NA	NA	NA	NA	REGENIE_SE=0.373791;MAC=7.000000	RINT	Pass	Yes	No	Volume of inferiortemporal in the right hemisphere generated by parcellation of the white surface using Desikan-Killiany parcellation	0	0	0	Imaging	Brain MRI	Other	26897	26897
JAK2	26898_Volume_of_isthmuscingulate_right_hemisphere_2_0__RINT	UKB_CHIP_genes_phenome	ADD-WGR-LR	-0.542961	-0.966156	-0.119767	0.0119152	0.000291853	35977	35956	21	0	NA	NA	NA	NA	REGENIE_SE=0.215920;MAC=21.000000	RINT	Pass	Yes	No	Volume of isthmuscingulate in the right hemisphere generated by parcellation of the white surface using Desikan-Killiany parcellation	0	0	0	Imaging	Brain MRI	Other	26898	26898
TP53	26898_Volume_of_isthmuscingulate_right_hemisphere_2_0__RINT	UKB_CHIP_genes_phenome	ADD-WGR-LR	0.355245	-0.0581934	0.768683	0.0921643	0.000305751	35977	35955	22	0	NA	NA	NA	NA	REGENIE_SE=0.210942;MAC=22.000000	RINT	Pass	Yes	No	Volume of isthmuscingulate in the right hemisphere generated by parcellation of the white surface using Desikan-Killiany parcellation	0	0	0	Imaging	Brain MRI	Other	26898	26898
TET2	26898_Volume_of_isthmuscingulate_right_hemisphere_2_0__RINT	UKB_CHIP_genes_phenome	ADD-WGR-LR	0.0849556	-0.024954	0.194865	0.12978	0.0043778	35977	35662	315	0	NA	NA	NA	NA	REGENIE_SE=0.056077;MAC=315.000000	RINT	Pass	Yes	No	Volume of isthmuscingulate in the right hemisphere generated by parcellation of the white surface using Desikan-Killiany parcellation	0	0	0	Imaging	Brain MRI	Other	26898	26898
SRSF2	26898_Volume_of_isthmuscingulate_right_hemisphere_2_0__RINT	UKB_CHIP_genes_phenome	ADD-WGR-LR	-0.335608	-0.853884	0.182669	0.204382	0.000194569	35977	35963	14	0	NA	NA	NA	NA	REGENIE_SE=0.264432;MAC=14.000000	RINT	Pass	Yes	No	Volume of isthmuscingulate in the right hemisphere generated by parcellation of the white surface using Desikan-Killiany parcellation	0	0	0	Imaging	Brain MRI	Other	26898	26898
CBL	26898_Volume_of_isthmuscingulate_right_hemisphere_2_0__RINT	UKB_CHIP_genes_phenome	ADD-WGR-LR	0.211143	-0.580309	1.0026	0.601059	8.33866e-05	35977	35971	6	0	NA	NA	NA	NA	REGENIE_SE=0.403809;MAC=6.000000	RINT	Pass	Yes	No	Volume of isthmuscingulate in the right hemisphere generated by parcellation of the white surface using Desikan-Killiany parcellation	0	0	0	Imaging	Brain MRI	Other	26898	26898
GNAS	26898_Volume_of_isthmuscingulate_right_hemisphere_2_0__RINT	UKB_CHIP_genes_phenome	ADD-WGR-LR	0.144795	-0.415223	0.704814	0.612325	0.000166773	35977	35965	12	0	NA	NA	NA	NA	REGENIE_SE=0.285729;MAC=12.000000	RINT	Pass	Yes	No	Volume of isthmuscingulate in the right hemisphere generated by parcellation of the white surface using Desikan-Killiany parcellation	0	0	0	Imaging	Brain MRI	Other	26898	26898
ASXL1	26898_Volume_of_isthmuscingulate_right_hemisphere_2_0__RINT	UKB_CHIP_genes_phenome	ADD-WGR-LR	0.0355004	-0.144936	0.215937	0.69978	0.00161214	35977	35861	116	0	NA	NA	NA	NA	REGENIE_SE=0.092061;MAC=116.000000	RINT	Pass	Yes	No	Volume of isthmuscingulate in the right hemisphere generated by parcellation of the white surface using Desikan-Killiany parcellation	0	0	0	Imaging	Brain MRI	Other	26898	26898
PPM1D	26898_Volume_of_isthmuscingulate_right_hemisphere_2_0__RINT	UKB_CHIP_genes_phenome	ADD-WGR-LR	0.0267402	-0.280022	0.333503	0.864343	0.000555911	35977	35937	40	0	NA	NA	NA	NA	REGENIE_SE=0.156514;MAC=40.000000	RINT	Pass	Yes	No	Volume of isthmuscingulate in the right hemisphere generated by parcellation of the white surface using Desikan-Killiany parcellation	0	0	0	Imaging	Brain MRI	Other	26898	26898
GNB1	26898_Volume_of_isthmuscingulate_right_hemisphere_2_0__RINT	UKB_CHIP_genes_phenome	ADD-WGR-LR	-0.0444381	-0.582121	0.493245	0.871317	0.000180671	35977	35964	13	0	NA	NA	NA	NA	REGENIE_SE=0.274333;MAC=13.000000	RINT	Pass	Yes	No	Volume of isthmuscingulate in the right hemisphere generated by parcellation of the white surface using Desikan-Killiany parcellation	0	0	0	Imaging	Brain MRI	Other	26898	26898
DNMT3A	26898_Volume_of_isthmuscingulate_right_hemisphere_2_0__RINT	UKB_CHIP_genes_phenome	ADD-WGR-LR	0.003328	-0.0531981	0.0598541	0.908133	0.0170526	35977	34750	1227	0	NA	NA	NA	NA	REGENIE_SE=0.028840;MAC=1227.000000	RINT	Pass	Yes	No	Volume of isthmuscingulate in the right hemisphere generated by parcellation of the white surface using Desikan-Killiany parcellation	0	0	0	Imaging	Brain MRI	Other	26898	26898
SF3B1	26898_Volume_of_isthmuscingulate_right_hemisphere_2_0__RINT	UKB_CHIP_genes_phenome	ADD-WGR-LR	0.0121477	-0.720563	0.744858	0.974078	9.72844e-05	35977	35970	7	0	NA	NA	NA	NA	REGENIE_SE=0.373839;MAC=7.000000	RINT	Pass	Yes	No	Volume of isthmuscingulate in the right hemisphere generated by parcellation of the white surface using Desikan-Killiany parcellation	0	0	0	Imaging	Brain MRI	Other	26898	26898
TP53	26899_Volume_of_lateraloccipital_right_hemisphere_2_0__RINT	UKB_CHIP_genes_phenome	ADD-WGR-LR	0.396805	-0.0136949	0.807305	0.0581485	0.000305751	35977	35955	22	0	NA	NA	NA	NA	REGENIE_SE=0.209443;MAC=22.000000	RINT	Pass	Yes	No	Volume of lateraloccipital in the right hemisphere generated by parcellation of the white surface using Desikan-Killiany parcellation	0	0	0	Imaging	Brain MRI	Other	26899	26899
GNB1	26899_Volume_of_lateraloccipital_right_hemisphere_2_0__RINT	UKB_CHIP_genes_phenome	ADD-WGR-LR	0.378653	-0.155208	0.912515	0.164484	0.000180671	35977	35964	13	0	NA	NA	NA	NA	REGENIE_SE=0.272383;MAC=13.000000	RINT	Pass	Yes	No	Volume of lateraloccipital in the right hemisphere generated by parcellation of the white surface using Desikan-Killiany parcellation	0	0	0	Imaging	Brain MRI	Other	26899	26899
GNAS	26899_Volume_of_lateraloccipital_right_hemisphere_2_0__RINT	UKB_CHIP_genes_phenome	ADD-WGR-LR	-0.345926	-0.901965	0.210113	0.222713	0.000166773	35977	35965	12	0	NA	NA	NA	NA	REGENIE_SE=0.283699;MAC=12.000000	RINT	Pass	Yes	No	Volume of lateraloccipital in the right hemisphere generated by parcellation of the white surface using Desikan-Killiany parcellation	0	0	0	Imaging	Brain MRI	Other	26899	26899
SF3B1	26899_Volume_of_lateraloccipital_right_hemisphere_2_0__RINT	UKB_CHIP_genes_phenome	ADD-WGR-LR	-0.338975	-1.06648	0.388528	0.361121	9.72844e-05	35977	35970	7	0	NA	NA	NA	NA	REGENIE_SE=0.371182;MAC=7.000000	RINT	Pass	Yes	No	Volume of lateraloccipital in the right hemisphere generated by parcellation of the white surface using Desikan-Killiany parcellation	0	0	0	Imaging	Brain MRI	Other	26899	26899
JAK2	26899_Volume_of_lateraloccipital_right_hemisphere_2_0__RINT	UKB_CHIP_genes_phenome	ADD-WGR-LR	-0.171015	-0.591202	0.249172	0.425046	0.000291853	35977	35956	21	0	NA	NA	NA	NA	REGENIE_SE=0.214385;MAC=21.000000	RINT	Pass	Yes	No	Volume of lateraloccipital in the right hemisphere generated by parcellation of the white surface using Desikan-Killiany parcellation	0	0	0	Imaging	Brain MRI	Other	26899	26899
ASXL1	26899_Volume_of_lateraloccipital_right_hemisphere_2_0__RINT	UKB_CHIP_genes_phenome	ADD-WGR-LR	-0.0582043	-0.237359	0.12095	0.524282	0.00161214	35977	35861	116	0	NA	NA	NA	NA	REGENIE_SE=0.091407;MAC=116.000000	RINT	Pass	Yes	No	Volume of lateraloccipital in the right hemisphere generated by parcellation of the white surface using Desikan-Killiany parcellation	0	0	0	Imaging	Brain MRI	Other	26899	26899
DNMT3A	26899_Volume_of_lateraloccipital_right_hemisphere_2_0__RINT	UKB_CHIP_genes_phenome	ADD-WGR-LR	-0.018165	-0.0742893	0.0379594	0.52585	0.0170526	35977	34750	1227	0	NA	NA	NA	NA	REGENIE_SE=0.028635;MAC=1227.000000	RINT	Pass	Yes	No	Volume of lateraloccipital in the right hemisphere generated by parcellation of the white surface using Desikan-Killiany parcellation	0	0	0	Imaging	Brain MRI	Other	26899	26899
SRSF2	26899_Volume_of_lateraloccipital_right_hemisphere_2_0__RINT	UKB_CHIP_genes_phenome	ADD-WGR-LR	0.114984	-0.39961	0.629577	0.661426	0.000194569	35977	35963	14	0	NA	NA	NA	NA	REGENIE_SE=0.262552;MAC=14.000000	RINT	Pass	Yes	No	Volume of lateraloccipital in the right hemisphere generated by parcellation of the white surface using Desikan-Killiany parcellation	0	0	0	Imaging	Brain MRI	Other	26899	26899
CBL	26899_Volume_of_lateraloccipital_right_hemisphere_2_0__RINT	UKB_CHIP_genes_phenome	ADD-WGR-LR	0.153592	-0.632235	0.939419	0.70166	8.33866e-05	35977	35971	6	0	NA	NA	NA	NA	REGENIE_SE=0.400940;MAC=6.000000	RINT	Pass	Yes	No	Volume of lateraloccipital in the right hemisphere generated by parcellation of the white surface using Desikan-Killiany parcellation	0	0	0	Imaging	Brain MRI	Other	26899	26899
TET2	26899_Volume_of_lateraloccipital_right_hemisphere_2_0__RINT	UKB_CHIP_genes_phenome	ADD-WGR-LR	-0.0114112	-0.12054	0.0977172	0.837613	0.0043778	35977	35662	315	0	NA	NA	NA	NA	REGENIE_SE=0.055679;MAC=315.000000	RINT	Pass	Yes	No	Volume of lateraloccipital in the right hemisphere generated by parcellation of the white surface using Desikan-Killiany parcellation	0	0	0	Imaging	Brain MRI	Other	26899	26899
PPM1D	26899_Volume_of_lateraloccipital_right_hemisphere_2_0__RINT	UKB_CHIP_genes_phenome	ADD-WGR-LR	0.00485874	-0.299724	0.309441	0.975058	0.000555911	35977	35937	40	0	NA	NA	NA	NA	REGENIE_SE=0.155402;MAC=40.000000	RINT	Pass	Yes	No	Volume of lateraloccipital in the right hemisphere generated by parcellation of the white surface using Desikan-Killiany parcellation	0	0	0	Imaging	Brain MRI	Other	26899	26899
JAK2	26900_Volume_of_lateralorbitofrontal_right_hemisphere_2_0__RINT	UKB_CHIP_genes_phenome	ADD-WGR-LR	-0.294069	-0.715758	0.12762	0.171688	0.000291853	35977	35956	21	0	NA	NA	NA	NA	REGENIE_SE=0.215151;MAC=21.000000	RINT	Pass	Yes	No	Volume of lateralorbitofrontal in the right hemisphere generated by parcellation of the white surface using Desikan-Killiany parcellation	0	0	0	Imaging	Brain MRI	Other	26900	26900
ASXL1	26900_Volume_of_lateralorbitofrontal_right_hemisphere_2_0__RINT	UKB_CHIP_genes_phenome	ADD-WGR-LR	-0.115541	-0.295336	0.0642536	0.20784	0.00161214	35977	35861	116	0	NA	NA	NA	NA	REGENIE_SE=0.091734;MAC=116.000000	RINT	Pass	Yes	No	Volume of lateralorbitofrontal in the right hemisphere generated by parcellation of the white surface using Desikan-Killiany parcellation	0	0	0	Imaging	Brain MRI	Other	26900	26900
TET2	26900_Volume_of_lateralorbitofrontal_right_hemisphere_2_0__RINT	UKB_CHIP_genes_phenome	ADD-WGR-LR	-0.0463838	-0.155902	0.0631347	0.406486	0.0043778	35977	35662	315	0	NA	NA	NA	NA	REGENIE_SE=0.055878;MAC=315.000000	RINT	Pass	Yes	No	Volume of lateralorbitofrontal in the right hemisphere generated by parcellation of the white surface using Desikan-Killiany parcellation	0	0	0	Imaging	Brain MRI	Other	26900	26900
DNMT3A	26900_Volume_of_lateralorbitofrontal_right_hemisphere_2_0__RINT	UKB_CHIP_genes_phenome	ADD-WGR-LR	-0.02157	-0.0778949	0.034755	0.452905	0.0170526	35977	34750	1227	0	NA	NA	NA	NA	REGENIE_SE=0.028738;MAC=1227.000000	RINT	Pass	Yes	No	Volume of lateralorbitofrontal in the right hemisphere generated by parcellation of the white surface using Desikan-Killiany parcellation	0	0	0	Imaging	Brain MRI	Other	26900	26900
GNB1	26900_Volume_of_lateralorbitofrontal_right_hemisphere_2_0__RINT	UKB_CHIP_genes_phenome	ADD-WGR-LR	-0.199901	-0.735671	0.335868	0.464606	0.000180671	35977	35964	13	0	NA	NA	NA	NA	REGENIE_SE=0.273357;MAC=13.000000	RINT	Pass	Yes	No	Volume of lateralorbitofrontal in the right hemisphere generated by parcellation of the white surface using Desikan-Killiany parcellation	0	0	0	Imaging	Brain MRI	Other	26900	26900
PPM1D	26900_Volume_of_lateralorbitofrontal_right_hemisphere_2_0__RINT	UKB_CHIP_genes_phenome	ADD-WGR-LR	-0.113037	-0.418708	0.192634	0.468579	0.000555911	35977	35937	40	0	NA	NA	NA	NA	REGENIE_SE=0.155957;MAC=40.000000	RINT	Pass	Yes	No	Volume of lateralorbitofrontal in the right hemisphere generated by parcellation of the white surface using Desikan-Killiany parcellation	0	0	0	Imaging	Brain MRI	Other	26900	26900
SF3B1	26900_Volume_of_lateralorbitofrontal_right_hemisphere_2_0__RINT	UKB_CHIP_genes_phenome	ADD-WGR-LR	-0.232631	-0.962734	0.497473	0.532301	9.72844e-05	35977	35970	7	0	NA	NA	NA	NA	REGENIE_SE=0.372509;MAC=7.000000	RINT	Pass	Yes	No	Volume of lateralorbitofrontal in the right hemisphere generated by parcellation of the white surface using Desikan-Killiany parcellation	0	0	0	Imaging	Brain MRI	Other	26900	26900
TP53	26900_Volume_of_lateralorbitofrontal_right_hemisphere_2_0__RINT	UKB_CHIP_genes_phenome	ADD-WGR-LR	0.0610045	-0.350963	0.472972	0.771638	0.000305751	35977	35955	22	0	NA	NA	NA	NA	REGENIE_SE=0.210191;MAC=22.000000	RINT	Pass	Yes	No	Volume of lateralorbitofrontal in the right hemisphere generated by parcellation of the white surface using Desikan-Killiany parcellation	0	0	0	Imaging	Brain MRI	Other	26900	26900
CBL	26900_Volume_of_lateralorbitofrontal_right_hemisphere_2_0__RINT	UKB_CHIP_genes_phenome	ADD-WGR-LR	0.0996624	-0.688973	0.888298	0.804377	8.33866e-05	35977	35971	6	0	NA	NA	NA	NA	REGENIE_SE=0.402373;MAC=6.000000	RINT	Pass	Yes	No	Volume of lateralorbitofrontal in the right hemisphere generated by parcellation of the white surface using Desikan-Killiany parcellation	0	0	0	Imaging	Brain MRI	Other	26900	26900
SRSF2	26900_Volume_of_lateralorbitofrontal_right_hemisphere_2_0__RINT	UKB_CHIP_genes_phenome	ADD-WGR-LR	-0.0591654	-0.575598	0.457267	0.822334	0.000194569	35977	35963	14	0	NA	NA	NA	NA	REGENIE_SE=0.263491;MAC=14.000000	RINT	Pass	Yes	No	Volume of lateralorbitofrontal in the right hemisphere generated by parcellation of the white surface using Desikan-Killiany parcellation	0	0	0	Imaging	Brain MRI	Other	26900	26900
GNAS	26900_Volume_of_lateralorbitofrontal_right_hemisphere_2_0__RINT	UKB_CHIP_genes_phenome	ADD-WGR-LR	0.0490853	-0.508941	0.607112	0.863121	0.000166773	35977	35965	12	0	NA	NA	NA	NA	REGENIE_SE=0.284713;MAC=12.000000	RINT	Pass	Yes	No	Volume of lateralorbitofrontal in the right hemisphere generated by parcellation of the white surface using Desikan-Killiany parcellation	0	0	0	Imaging	Brain MRI	Other	26900	26900
JAK2	26901_Volume_of_lingual_right_hemisphere_2_0__RINT	UKB_CHIP_genes_phenome	ADD-WGR-LR	-0.666779	-1.08626	-0.2473	0.00183667	0.000291853	35977	35956	21	0	NA	NA	NA	NA	REGENIE_SE=0.214024;MAC=21.000000	RINT	Pass	Yes	No	Volume of lingual in the right hemisphere generated by parcellation of the white surface using Desikan-Killiany parcellation	0	0	0	Imaging	Brain MRI	Other	26901	26901
GNAS	26901_Volume_of_lingual_right_hemisphere_2_0__RINT	UKB_CHIP_genes_phenome	ADD-WGR-LR	-0.359054	-0.914155	0.196047	0.204885	0.000166773	35977	35965	12	0	NA	NA	NA	NA	REGENIE_SE=0.283220;MAC=12.000000	RINT	Pass	Yes	No	Volume of lingual in the right hemisphere generated by parcellation of the white surface using Desikan-Killiany parcellation	0	0	0	Imaging	Brain MRI	Other	26901	26901
SF3B1	26901_Volume_of_lingual_right_hemisphere_2_0__RINT	UKB_CHIP_genes_phenome	ADD-WGR-LR	0.264234	-0.462043	0.990511	0.4758	9.72844e-05	35977	35970	7	0	NA	NA	NA	NA	REGENIE_SE=0.370556;MAC=7.000000	RINT	Pass	Yes	No	Volume of lingual in the right hemisphere generated by parcellation of the white surface using Desikan-Killiany parcellation	0	0	0	Imaging	Brain MRI	Other	26901	26901
CBL	26901_Volume_of_lingual_right_hemisphere_2_0__RINT	UKB_CHIP_genes_phenome	ADD-WGR-LR	0.216962	-0.56754	1.00146	0.587785	8.33866e-05	35977	35971	6	0	NA	NA	NA	NA	REGENIE_SE=0.400264;MAC=6.000000	RINT	Pass	Yes	No	Volume of lingual in the right hemisphere generated by parcellation of the white surface using Desikan-Killiany parcellation	0	0	0	Imaging	Brain MRI	Other	26901	26901
SRSF2	26901_Volume_of_lingual_right_hemisphere_2_0__RINT	UKB_CHIP_genes_phenome	ADD-WGR-LR	-0.0894361	-0.603162	0.424289	0.732941	0.000194569	35977	35963	14	0	NA	NA	NA	NA	REGENIE_SE=0.262110;MAC=14.000000	RINT	Pass	Yes	No	Volume of lingual in the right hemisphere generated by parcellation of the white surface using Desikan-Killiany parcellation	0	0	0	Imaging	Brain MRI	Other	26901	26901
TET2	26901_Volume_of_lingual_right_hemisphere_2_0__RINT	UKB_CHIP_genes_phenome	ADD-WGR-LR	0.0177378	-0.0912066	0.126682	0.749642	0.0043778	35977	35662	315	0	NA	NA	NA	NA	REGENIE_SE=0.055585;MAC=315.000000	RINT	Pass	Yes	No	Volume of lingual in the right hemisphere generated by parcellation of the white surface using Desikan-Killiany parcellation	0	0	0	Imaging	Brain MRI	Other	26901	26901
PPM1D	26901_Volume_of_lingual_right_hemisphere_2_0__RINT	UKB_CHIP_genes_phenome	ADD-WGR-LR	0.0462113	-0.257858	0.35028	0.765803	0.000555911	35977	35937	40	0	NA	NA	NA	NA	REGENIE_SE=0.155140;MAC=40.000000	RINT	Pass	Yes	No	Volume of lingual in the right hemisphere generated by parcellation of the white surface using Desikan-Killiany parcellation	0	0	0	Imaging	Brain MRI	Other	26901	26901
GNB1	26901_Volume_of_lingual_right_hemisphere_2_0__RINT	UKB_CHIP_genes_phenome	ADD-WGR-LR	-0.0767527	-0.609714	0.456208	0.777746	0.000180671	35977	35964	13	0	NA	NA	NA	NA	REGENIE_SE=0.271924;MAC=13.000000	RINT	Pass	Yes	No	Volume of lingual in the right hemisphere generated by parcellation of the white surface using Desikan-Killiany parcellation	0	0	0	Imaging	Brain MRI	Other	26901	26901
TP53	26901_Volume_of_lingual_right_hemisphere_2_0__RINT	UKB_CHIP_genes_phenome	ADD-WGR-LR	0.0423861	-0.367422	0.452194	0.839356	0.000305751	35977	35955	22	0	NA	NA	NA	NA	REGENIE_SE=0.209090;MAC=22.000000	RINT	Pass	Yes	No	Volume of lingual in the right hemisphere generated by parcellation of the white surface using Desikan-Killiany parcellation	0	0	0	Imaging	Brain MRI	Other	26901	26901
DNMT3A	26901_Volume_of_lingual_right_hemisphere_2_0__RINT	UKB_CHIP_genes_phenome	ADD-WGR-LR	-0.00570584	-0.0617355	0.0503239	0.841797	0.0170526	35977	34750	1227	0	NA	NA	NA	NA	REGENIE_SE=0.028587;MAC=1227.000000	RINT	Pass	Yes	No	Volume of lingual in the right hemisphere generated by parcellation of the white surface using Desikan-Killiany parcellation	0	0	0	Imaging	Brain MRI	Other	26901	26901
ASXL1	26901_Volume_of_lingual_right_hemisphere_2_0__RINT	UKB_CHIP_genes_phenome	ADD-WGR-LR	-0.0027324	-0.181585	0.17612	0.976112	0.00161214	35977	35861	116	0	NA	NA	NA	NA	REGENIE_SE=0.091253;MAC=116.000000	RINT	Pass	Yes	No	Volume of lingual in the right hemisphere generated by parcellation of the white surface using Desikan-Killiany parcellation	0	0	0	Imaging	Brain MRI	Other	26901	26901
TET2	26902_Volume_of_medialorbitofrontal_right_hemisphere_2_0__RINT	UKB_CHIP_genes_phenome	ADD-WGR-LR	-0.0930113	-0.203106	0.0170839	0.0977564	0.0043778	35977	35662	315	0	NA	NA	NA	NA	REGENIE_SE=0.056172;MAC=315.000000	RINT	Pass	Yes	No	Volume of medialorbitofrontal in the right hemisphere generated by parcellation of the white surface using Desikan-Killiany parcellation	0	0	0	Imaging	Brain MRI	Other	26902	26902
DNMT3A	26902_Volume_of_medialorbitofrontal_right_hemisphere_2_0__RINT	UKB_CHIP_genes_phenome	ADD-WGR-LR	-0.0473577	-0.103979	0.00926381	0.101152	0.0170526	35977	34750	1227	0	NA	NA	NA	NA	REGENIE_SE=0.028889;MAC=1227.000000	RINT	Pass	Yes	No	Volume of medialorbitofrontal in the right hemisphere generated by parcellation of the white surface using Desikan-Killiany parcellation	0	0	0	Imaging	Brain MRI	Other	26902	26902
ASXL1	26902_Volume_of_medialorbitofrontal_right_hemisphere_2_0__RINT	UKB_CHIP_genes_phenome	ADD-WGR-LR	0.150925	-0.0298163	0.331667	0.101707	0.00161214	35977	35861	116	0	NA	NA	NA	NA	REGENIE_SE=0.092217;MAC=116.000000	RINT	Pass	Yes	No	Volume of medialorbitofrontal in the right hemisphere generated by parcellation of the white surface using Desikan-Killiany parcellation	0	0	0	Imaging	Brain MRI	Other	26902	26902
JAK2	26902_Volume_of_medialorbitofrontal_right_hemisphere_2_0__RINT	UKB_CHIP_genes_phenome	ADD-WGR-LR	-0.324791	-0.7487	0.0991185	0.133178	0.000291853	35977	35956	21	0	NA	NA	NA	NA	REGENIE_SE=0.216284;MAC=21.000000	RINT	Pass	Yes	No	Volume of medialorbitofrontal in the right hemisphere generated by parcellation of the white surface using Desikan-Killiany parcellation	0	0	0	Imaging	Brain MRI	Other	26902	26902
GNB1	26902_Volume_of_medialorbitofrontal_right_hemisphere_2_0__RINT	UKB_CHIP_genes_phenome	ADD-WGR-LR	-0.411798	-0.950389	0.126792	0.133988	0.000180671	35977	35964	13	0	NA	NA	NA	NA	REGENIE_SE=0.274796;MAC=13.000000	RINT	Pass	Yes	No	Volume of medialorbitofrontal in the right hemisphere generated by parcellation of the white surface using Desikan-Killiany parcellation	0	0	0	Imaging	Brain MRI	Other	26902	26902
SF3B1	26902_Volume_of_medialorbitofrontal_right_hemisphere_2_0__RINT	UKB_CHIP_genes_phenome	ADD-WGR-LR	-0.430222	-1.16417	0.303726	0.250604	9.72844e-05	35977	35970	7	0	NA	NA	NA	NA	REGENIE_SE=0.374470;MAC=7.000000	RINT	Pass	Yes	No	Volume of medialorbitofrontal in the right hemisphere generated by parcellation of the white surface using Desikan-Killiany parcellation	0	0	0	Imaging	Brain MRI	Other	26902	26902
PPM1D	26902_Volume_of_medialorbitofrontal_right_hemisphere_2_0__RINT	UKB_CHIP_genes_phenome	ADD-WGR-LR	0.121597	-0.185684	0.428878	0.437988	0.000555911	35977	35937	40	0	NA	NA	NA	NA	REGENIE_SE=0.156779;MAC=40.000000	RINT	Pass	Yes	No	Volume of medialorbitofrontal in the right hemisphere generated by parcellation of the white surface using Desikan-Killiany parcellation	0	0	0	Imaging	Brain MRI	Other	26902	26902
GNAS	26902_Volume_of_medialorbitofrontal_right_hemisphere_2_0__RINT	UKB_CHIP_genes_phenome	ADD-WGR-LR	0.14682	-0.414145	0.707785	0.607967	0.000166773	35977	35965	12	0	NA	NA	NA	NA	REGENIE_SE=0.286212;MAC=12.000000	RINT	Pass	Yes	No	Volume of medialorbitofrontal in the right hemisphere generated by parcellation of the white surface using Desikan-Killiany parcellation	0	0	0	Imaging	Brain MRI	Other	26902	26902
TP53	26902_Volume_of_medialorbitofrontal_right_hemisphere_2_0__RINT	UKB_CHIP_genes_phenome	ADD-WGR-LR	-0.0890083	-0.503145	0.325128	0.673576	0.000305751	35977	35955	22	0	NA	NA	NA	NA	REGENIE_SE=0.211298;MAC=22.000000	RINT	Pass	Yes	No	Volume of medialorbitofrontal in the right hemisphere generated by parcellation of the white surface using Desikan-Killiany parcellation	0	0	0	Imaging	Brain MRI	Other	26902	26902
SRSF2	26902_Volume_of_medialorbitofrontal_right_hemisphere_2_0__RINT	UKB_CHIP_genes_phenome	ADD-WGR-LR	-0.10685	-0.626002	0.412302	0.686659	0.000194569	35977	35963	14	0	NA	NA	NA	NA	REGENIE_SE=0.264878;MAC=14.000000	RINT	Pass	Yes	No	Volume of medialorbitofrontal in the right hemisphere generated by parcellation of the white surface using Desikan-Killiany parcellation	0	0	0	Imaging	Brain MRI	Other	26902	26902
CBL	26902_Volume_of_medialorbitofrontal_right_hemisphere_2_0__RINT	UKB_CHIP_genes_phenome	ADD-WGR-LR	-0.0462879	-0.839076	0.746501	0.908893	8.33866e-05	35977	35971	6	0	NA	NA	NA	NA	REGENIE_SE=0.404491;MAC=6.000000	RINT	Pass	Yes	No	Volume of medialorbitofrontal in the right hemisphere generated by parcellation of the white surface using Desikan-Killiany parcellation	0	0	0	Imaging	Brain MRI	Other	26902	26902
JAK2	26903_Volume_of_middletemporal_right_hemisphere_2_0__RINT	UKB_CHIP_genes_phenome	ADD-WGR-LR	-0.412804	-0.836004	0.0103963	0.0558999	0.000291853	35977	35956	21	0	NA	NA	NA	NA	REGENIE_SE=0.215922;MAC=21.000000	RINT	Pass	Yes	No	Volume of middletemporal in the right hemisphere generated by parcellation of the white surface using Desikan-Killiany parcellation	0	0	0	Imaging	Brain MRI	Other	26903	26903
ASXL1	26903_Volume_of_middletemporal_right_hemisphere_2_0__RINT	UKB_CHIP_genes_phenome	ADD-WGR-LR	0.144354	-0.0360854	0.324793	0.116882	0.00161214	35977	35861	116	0	NA	NA	NA	NA	REGENIE_SE=0.092063;MAC=116.000000	RINT	Pass	Yes	No	Volume of middletemporal in the right hemisphere generated by parcellation of the white surface using Desikan-Killiany parcellation	0	0	0	Imaging	Brain MRI	Other	26903	26903
TP53	26903_Volume_of_middletemporal_right_hemisphere_2_0__RINT	UKB_CHIP_genes_phenome	ADD-WGR-LR	-0.238986	-0.652429	0.174458	0.257243	0.000305751	35977	35955	22	0	NA	NA	NA	NA	REGENIE_SE=0.210945;MAC=22.000000	RINT	Pass	Yes	No	Volume of middletemporal in the right hemisphere generated by parcellation of the white surface using Desikan-Killiany parcellation	0	0	0	Imaging	Brain MRI	Other	26903	26903
PPM1D	26903_Volume_of_middletemporal_right_hemisphere_2_0__RINT	UKB_CHIP_genes_phenome	ADD-WGR-LR	-0.164283	-0.47105	0.142484	0.293892	0.000555911	35977	35937	40	0	NA	NA	NA	NA	REGENIE_SE=0.156516;MAC=40.000000	RINT	Pass	Yes	No	Volume of middletemporal in the right hemisphere generated by parcellation of the white surface using Desikan-Killiany parcellation	0	0	0	Imaging	Brain MRI	Other	26903	26903
DNMT3A	26903_Volume_of_middletemporal_right_hemisphere_2_0__RINT	UKB_CHIP_genes_phenome	ADD-WGR-LR	0.0300447	-0.0264821	0.0865715	0.29753	0.0170526	35977	34750	1227	0	NA	NA	NA	NA	REGENIE_SE=0.028841;MAC=1227.000000	RINT	Pass	Yes	No	Volume of middletemporal in the right hemisphere generated by parcellation of the white surface using Desikan-Killiany parcellation	0	0	0	Imaging	Brain MRI	Other	26903	26903
GNB1	26903_Volume_of_middletemporal_right_hemisphere_2_0__RINT	UKB_CHIP_genes_phenome	ADD-WGR-LR	0.276226	-0.261464	0.813916	0.313989	0.000180671	35977	35964	13	0	NA	NA	NA	NA	REGENIE_SE=0.274336;MAC=13.000000	RINT	Pass	Yes	No	Volume of middletemporal in the right hemisphere generated by parcellation of the white surface using Desikan-Killiany parcellation	0	0	0	Imaging	Brain MRI	Other	26903	26903
CBL	26903_Volume_of_middletemporal_right_hemisphere_2_0__RINT	UKB_CHIP_genes_phenome	ADD-WGR-LR	0.220997	-0.570465	1.01246	0.584191	8.33866e-05	35977	35971	6	0	NA	NA	NA	NA	REGENIE_SE=0.403815;MAC=6.000000	RINT	Pass	Yes	No	Volume of middletemporal in the right hemisphere generated by parcellation of the white surface using Desikan-Killiany parcellation	0	0	0	Imaging	Brain MRI	Other	26903	26903
TET2	26903_Volume_of_middletemporal_right_hemisphere_2_0__RINT	UKB_CHIP_genes_phenome	ADD-WGR-LR	0.0199994	-0.0899116	0.12991	0.721366	0.0043778	35977	35662	315	0	NA	NA	NA	NA	REGENIE_SE=0.056078;MAC=315.000000	RINT	Pass	Yes	No	Volume of middletemporal in the right hemisphere generated by parcellation of the white surface using Desikan-Killiany parcellation	0	0	0	Imaging	Brain MRI	Other	26903	26903
SF3B1	26903_Volume_of_middletemporal_right_hemisphere_2_0__RINT	UKB_CHIP_genes_phenome	ADD-WGR-LR	-0.123089	-0.855809	0.609632	0.741966	9.72844e-05	35977	35970	7	0	NA	NA	NA	NA	REGENIE_SE=0.373844;MAC=7.000000	RINT	Pass	Yes	No	Volume of middletemporal in the right hemisphere generated by parcellation of the white surface using Desikan-Killiany parcellation	0	0	0	Imaging	Brain MRI	Other	26903	26903
GNAS	26903_Volume_of_middletemporal_right_hemisphere_2_0__RINT	UKB_CHIP_genes_phenome	ADD-WGR-LR	-0.0619581	-0.621984	0.498068	0.828334	0.000166773	35977	35965	12	0	NA	NA	NA	NA	REGENIE_SE=0.285733;MAC=12.000000	RINT	Pass	Yes	No	Volume of middletemporal in the right hemisphere generated by parcellation of the white surface using Desikan-Killiany parcellation	0	0	0	Imaging	Brain MRI	Other	26903	26903
SRSF2	26903_Volume_of_middletemporal_right_hemisphere_2_0__RINT	UKB_CHIP_genes_phenome	ADD-WGR-LR	-0.00145682	-0.51974	0.516827	0.995604	0.000194569	35977	35963	14	0	NA	NA	NA	NA	REGENIE_SE=0.264435;MAC=14.000000	RINT	Pass	Yes	No	Volume of middletemporal in the right hemisphere generated by parcellation of the white surface using Desikan-Killiany parcellation	0	0	0	Imaging	Brain MRI	Other	26903	26903
GNAS	26904_Volume_of_parahippocampal_right_hemisphere_2_0__RINT	UKB_CHIP_genes_phenome	ADD-WGR-LR	-0.513599	-1.07139	0.0441904	0.0711236	0.000166773	35977	35965	12	0	NA	NA	NA	NA	REGENIE_SE=0.284592;MAC=12.000000	RINT	Pass	Yes	No	Volume of parahippocampal in the right hemisphere generated by parcellation of the white surface using Desikan-Killiany parcellation	0	0	0	Imaging	Brain MRI	Other	26904	26904
TET2	26904_Volume_of_parahippocampal_right_hemisphere_2_0__RINT	UKB_CHIP_genes_phenome	ADD-WGR-LR	0.0749343	-0.0345377	0.184406	0.179723	0.0043778	35977	35662	315	0	NA	NA	NA	NA	REGENIE_SE=0.055854;MAC=315.000000	RINT	Pass	Yes	No	Volume of parahippocampal in the right hemisphere generated by parcellation of the white surface using Desikan-Killiany parcellation	0	0	0	Imaging	Brain MRI	Other	26904	26904
JAK2	26904_Volume_of_parahippocampal_right_hemisphere_2_0__RINT	UKB_CHIP_genes_phenome	ADD-WGR-LR	-0.27921	-0.70072	0.1423	0.194188	0.000291853	35977	35956	21	0	NA	NA	NA	NA	REGENIE_SE=0.215060;MAC=21.000000	RINT	Pass	Yes	No	Volume of parahippocampal in the right hemisphere generated by parcellation of the white surface using Desikan-Killiany parcellation	0	0	0	Imaging	Brain MRI	Other	26904	26904
SRSF2	26904_Volume_of_parahippocampal_right_hemisphere_2_0__RINT	UKB_CHIP_genes_phenome	ADD-WGR-LR	-0.244223	-0.760436	0.27199	0.353787	0.000194569	35977	35963	14	0	NA	NA	NA	NA	REGENIE_SE=0.263379;MAC=14.000000	RINT	Pass	Yes	No	Volume of parahippocampal in the right hemisphere generated by parcellation of the white surface using Desikan-Killiany parcellation	0	0	0	Imaging	Brain MRI	Other	26904	26904
SF3B1	26904_Volume_of_parahippocampal_right_hemisphere_2_0__RINT	UKB_CHIP_genes_phenome	ADD-WGR-LR	-0.338157	-1.06795	0.391637	0.363789	9.72844e-05	35977	35970	7	0	NA	NA	NA	NA	REGENIE_SE=0.372351;MAC=7.000000	RINT	Pass	Yes	No	Volume of parahippocampal in the right hemisphere generated by parcellation of the white surface using Desikan-Killiany parcellation	0	0	0	Imaging	Brain MRI	Other	26904	26904
DNMT3A	26904_Volume_of_parahippocampal_right_hemisphere_2_0__RINT	UKB_CHIP_genes_phenome	ADD-WGR-LR	0.0235479	-0.0327532	0.0798489	0.412356	0.0170526	35977	34750	1227	0	NA	NA	NA	NA	REGENIE_SE=0.028726;MAC=1227.000000	RINT	Pass	Yes	No	Volume of parahippocampal in the right hemisphere generated by parcellation of the white surface using Desikan-Killiany parcellation	0	0	0	Imaging	Brain MRI	Other	26904	26904
PPM1D	26904_Volume_of_parahippocampal_right_hemisphere_2_0__RINT	UKB_CHIP_genes_phenome	ADD-WGR-LR	-0.0894747	-0.395016	0.216067	0.565998	0.000555911	35977	35937	40	0	NA	NA	NA	NA	REGENIE_SE=0.155891;MAC=40.000000	RINT	Pass	Yes	No	Volume of parahippocampal in the right hemisphere generated by parcellation of the white surface using Desikan-Killiany parcellation	0	0	0	Imaging	Brain MRI	Other	26904	26904
TP53	26904_Volume_of_parahippocampal_right_hemisphere_2_0__RINT	UKB_CHIP_genes_phenome	ADD-WGR-LR	-0.0988492	-0.510642	0.312943	0.638011	0.000305751	35977	35955	22	0	NA	NA	NA	NA	REGENIE_SE=0.210102;MAC=22.000000	RINT	Pass	Yes	No	Volume of parahippocampal in the right hemisphere generated by parcellation of the white surface using Desikan-Killiany parcellation	0	0	0	Imaging	Brain MRI	Other	26904	26904
GNB1	26904_Volume_of_parahippocampal_right_hemisphere_2_0__RINT	UKB_CHIP_genes_phenome	ADD-WGR-LR	-0.124434	-0.659976	0.411108	0.648821	0.000180671	35977	35964	13	0	NA	NA	NA	NA	REGENIE_SE=0.273241;MAC=13.000000	RINT	Pass	Yes	No	Volume of parahippocampal in the right hemisphere generated by parcellation of the white surface using Desikan-Killiany parcellation	0	0	0	Imaging	Brain MRI	Other	26904	26904
CBL	26904_Volume_of_parahippocampal_right_hemisphere_2_0__RINT	UKB_CHIP_genes_phenome	ADD-WGR-LR	0.17662	-0.611682	0.964921	0.660566	8.33866e-05	35977	35971	6	0	NA	NA	NA	NA	REGENIE_SE=0.402202;MAC=6.000000	RINT	Pass	Yes	No	Volume of parahippocampal in the right hemisphere generated by parcellation of the white surface using Desikan-Killiany parcellation	0	0	0	Imaging	Brain MRI	Other	26904	26904
ASXL1	26904_Volume_of_parahippocampal_right_hemisphere_2_0__RINT	UKB_CHIP_genes_phenome	ADD-WGR-LR	0.0335583	-0.14616	0.213277	0.714381	0.00161214	35977	35861	116	0	NA	NA	NA	NA	REGENIE_SE=0.091695;MAC=116.000000	RINT	Pass	Yes	No	Volume of parahippocampal in the right hemisphere generated by parcellation of the white surface using Desikan-Killiany parcellation	0	0	0	Imaging	Brain MRI	Other	26904	26904
SF3B1	26905_Volume_of_paracentral_right_hemisphere_2_0__RINT	UKB_CHIP_genes_phenome	ADD-WGR-LR	-0.558517	-1.29388	0.176843	0.136587	9.72844e-05	35977	35970	7	0	NA	NA	NA	NA	REGENIE_SE=0.375191;MAC=7.000000	RINT	Pass	Yes	No	Volume of paracentral in the right hemisphere generated by parcellation of the white surface using Desikan-Killiany parcellation	0	0	0	Imaging	Brain MRI	Other	26905	26905
PPM1D	26905_Volume_of_paracentral_right_hemisphere_2_0__RINT	UKB_CHIP_genes_phenome	ADD-WGR-LR	-0.19674	-0.504612	0.111132	0.210394	0.000555911	35977	35937	40	0	NA	NA	NA	NA	REGENIE_SE=0.157080;MAC=40.000000	RINT	Pass	Yes	No	Volume of paracentral in the right hemisphere generated by parcellation of the white surface using Desikan-Killiany parcellation	0	0	0	Imaging	Brain MRI	Other	26905	26905
TET2	26905_Volume_of_paracentral_right_hemisphere_2_0__RINT	UKB_CHIP_genes_phenome	ADD-WGR-LR	-0.0603294	-0.170636	0.0499776	0.283743	0.0043778	35977	35662	315	0	NA	NA	NA	NA	REGENIE_SE=0.056280;MAC=315.000000	RINT	Pass	Yes	No	Volume of paracentral in the right hemisphere generated by parcellation of the white surface using Desikan-Killiany parcellation	0	0	0	Imaging	Brain MRI	Other	26905	26905
CBL	26905_Volume_of_paracentral_right_hemisphere_2_0__RINT	UKB_CHIP_genes_phenome	ADD-WGR-LR	-0.379197	-1.17351	0.415117	0.349445	8.33866e-05	35977	35971	6	0	NA	NA	NA	NA	REGENIE_SE=0.405270;MAC=6.000000	RINT	Pass	Yes	No	Volume of paracentral in the right hemisphere generated by parcellation of the white surface using Desikan-Killiany parcellation	0	0	0	Imaging	Brain MRI	Other	26905	26905
GNB1	26905_Volume_of_paracentral_right_hemisphere_2_0__RINT	UKB_CHIP_genes_phenome	ADD-WGR-LR	-0.225302	-0.764929	0.314325	0.413178	0.000180671	35977	35964	13	0	NA	NA	NA	NA	REGENIE_SE=0.275325;MAC=13.000000	RINT	Pass	Yes	No	Volume of paracentral in the right hemisphere generated by parcellation of the white surface using Desikan-Killiany parcellation	0	0	0	Imaging	Brain MRI	Other	26905	26905
ASXL1	26905_Volume_of_paracentral_right_hemisphere_2_0__RINT	UKB_CHIP_genes_phenome	ADD-WGR-LR	-0.0332536	-0.214343	0.147836	0.718915	0.00161214	35977	35861	116	0	NA	NA	NA	NA	REGENIE_SE=0.092394;MAC=116.000000	RINT	Pass	Yes	No	Volume of paracentral in the right hemisphere generated by parcellation of the white surface using Desikan-Killiany parcellation	0	0	0	Imaging	Brain MRI	Other	26905	26905
TP53	26905_Volume_of_paracentral_right_hemisphere_2_0__RINT	UKB_CHIP_genes_phenome	ADD-WGR-LR	0.0739409	-0.340993	0.488874	0.726891	0.000305751	35977	35955	22	0	NA	NA	NA	NA	REGENIE_SE=0.211705;MAC=22.000000	RINT	Pass	Yes	No	Volume of paracentral in the right hemisphere generated by parcellation of the white surface using Desikan-Killiany parcellation	0	0	0	Imaging	Brain MRI	Other	26905	26905
DNMT3A	26905_Volume_of_paracentral_right_hemisphere_2_0__RINT	UKB_CHIP_genes_phenome	ADD-WGR-LR	0.0100803	-0.0466502	0.0668108	0.727645	0.0170526	35977	34750	1227	0	NA	NA	NA	NA	REGENIE_SE=0.028945;MAC=1227.000000	RINT	Pass	Yes	No	Volume of paracentral in the right hemisphere generated by parcellation of the white surface using Desikan-Killiany parcellation	0	0	0	Imaging	Brain MRI	Other	26905	26905
SRSF2	26905_Volume_of_paracentral_right_hemisphere_2_0__RINT	UKB_CHIP_genes_phenome	ADD-WGR-LR	-0.0884544	-0.608605	0.431696	0.738906	0.000194569	35977	35963	14	0	NA	NA	NA	NA	REGENIE_SE=0.265388;MAC=14.000000	RINT	Pass	Yes	No	Volume of paracentral in the right hemisphere generated by parcellation of the white surface using Desikan-Killiany parcellation	0	0	0	Imaging	Brain MRI	Other	26905	26905
GNAS	26905_Volume_of_paracentral_right_hemisphere_2_0__RINT	UKB_CHIP_genes_phenome	ADD-WGR-LR	-0.0710263	-0.63307	0.491018	0.804379	0.000166773	35977	35965	12	0	NA	NA	NA	NA	REGENIE_SE=0.286762;MAC=12.000000	RINT	Pass	Yes	No	Volume of paracentral in the right hemisphere generated by parcellation of the white surface using Desikan-Killiany parcellation	0	0	0	Imaging	Brain MRI	Other	26905	26905
JAK2	26905_Volume_of_paracentral_right_hemisphere_2_0__RINT	UKB_CHIP_genes_phenome	ADD-WGR-LR	-0.0105829	-0.435308	0.414142	0.961049	0.000291853	35977	35956	21	0	NA	NA	NA	NA	REGENIE_SE=0.216700;MAC=21.000000	RINT	Pass	Yes	No	Volume of paracentral in the right hemisphere generated by parcellation of the white surface using Desikan-Killiany parcellation	0	0	0	Imaging	Brain MRI	Other	26905	26905
GNAS	26906_Volume_of_parsopercularis_right_hemisphere_2_0__RINT	UKB_CHIP_genes_phenome	ADD-WGR-LR	-0.718661	-1.28151	-0.155816	0.0123301	0.000166773	35977	35965	12	0	NA	NA	NA	NA	REGENIE_SE=0.287171;MAC=12.000000	RINT	Pass	Yes	No	Volume of parsopercularis in the right hemisphere generated by parcellation of the white surface using Desikan-Killiany parcellation	0	0	0	Imaging	Brain MRI	Other	26906	26906
JAK2	26906_Volume_of_parsopercularis_right_hemisphere_2_0__RINT	UKB_CHIP_genes_phenome	ADD-WGR-LR	-0.448217	-0.873547	-0.022887	0.0388823	0.000291853	35977	35956	21	0	NA	NA	NA	NA	REGENIE_SE=0.217009;MAC=21.000000	RINT	Pass	Yes	No	Volume of parsopercularis in the right hemisphere generated by parcellation of the white surface using Desikan-Killiany parcellation	0	0	0	Imaging	Brain MRI	Other	26906	26906
DNMT3A	26906_Volume_of_parsopercularis_right_hemisphere_2_0__RINT	UKB_CHIP_genes_phenome	ADD-WGR-LR	-0.0459341	-0.102745	0.0108772	0.113034	0.0170526	35977	34750	1227	0	NA	NA	NA	NA	REGENIE_SE=0.028986;MAC=1227.000000	RINT	Pass	Yes	No	Volume of parsopercularis in the right hemisphere generated by parcellation of the white surface using Desikan-Killiany parcellation	0	0	0	Imaging	Brain MRI	Other	26906	26906
SF3B1	26906_Volume_of_parsopercularis_right_hemisphere_2_0__RINT	UKB_CHIP_genes_phenome	ADD-WGR-LR	0.545956	-0.190452	1.28236	0.146204	9.72844e-05	35977	35970	7	0	NA	NA	NA	NA	REGENIE_SE=0.375725;MAC=7.000000	RINT	Pass	Yes	No	Volume of parsopercularis in the right hemisphere generated by parcellation of the white surface using Desikan-Killiany parcellation	0	0	0	Imaging	Brain MRI	Other	26906	26906
SRSF2	26906_Volume_of_parsopercularis_right_hemisphere_2_0__RINT	UKB_CHIP_genes_phenome	ADD-WGR-LR	-0.355276	-0.876168	0.165616	0.181288	0.000194569	35977	35963	14	0	NA	NA	NA	NA	REGENIE_SE=0.265766;MAC=14.000000	RINT	Pass	Yes	No	Volume of parsopercularis in the right hemisphere generated by parcellation of the white surface using Desikan-Killiany parcellation	0	0	0	Imaging	Brain MRI	Other	26906	26906
TET2	26906_Volume_of_parsopercularis_right_hemisphere_2_0__RINT	UKB_CHIP_genes_phenome	ADD-WGR-LR	-0.0473564	-0.15782	0.0631077	0.400772	0.0043778	35977	35662	315	0	NA	NA	NA	NA	REGENIE_SE=0.056360;MAC=315.000000	RINT	Pass	Yes	No	Volume of parsopercularis in the right hemisphere generated by parcellation of the white surface using Desikan-Killiany parcellation	0	0	0	Imaging	Brain MRI	Other	26906	26906
CBL	26906_Volume_of_parsopercularis_right_hemisphere_2_0__RINT	UKB_CHIP_genes_phenome	ADD-WGR-LR	-0.261691	-1.05714	0.533755	0.519056	8.33866e-05	35977	35971	6	0	NA	NA	NA	NA	REGENIE_SE=0.405847;MAC=6.000000	RINT	Pass	Yes	No	Volume of parsopercularis in the right hemisphere generated by parcellation of the white surface using Desikan-Killiany parcellation	0	0	0	Imaging	Brain MRI	Other	26906	26906
PPM1D	26906_Volume_of_parsopercularis_right_hemisphere_2_0__RINT	UKB_CHIP_genes_phenome	ADD-WGR-LR	-0.0632929	-0.371603	0.245018	0.687419	0.000555911	35977	35937	40	0	NA	NA	NA	NA	REGENIE_SE=0.157304;MAC=40.000000	RINT	Pass	Yes	No	Volume of parsopercularis in the right hemisphere generated by parcellation of the white surface using Desikan-Killiany parcellation	0	0	0	Imaging	Brain MRI	Other	26906	26906
GNB1	26906_Volume_of_parsopercularis_right_hemisphere_2_0__RINT	UKB_CHIP_genes_phenome	ADD-WGR-LR	0.0726052	-0.46779	0.613001	0.792295	0.000180671	35977	35964	13	0	NA	NA	NA	NA	REGENIE_SE=0.275717;MAC=13.000000	RINT	Pass	Yes	No	Volume of parsopercularis in the right hemisphere generated by parcellation of the white surface using Desikan-Killiany parcellation	0	0	0	Imaging	Brain MRI	Other	26906	26906
TP53	26906_Volume_of_parsopercularis_right_hemisphere_2_0__RINT	UKB_CHIP_genes_phenome	ADD-WGR-LR	0.0549033	-0.360621	0.470428	0.795658	0.000305751	35977	35955	22	0	NA	NA	NA	NA	REGENIE_SE=0.212006;MAC=22.000000	RINT	Pass	Yes	No	Volume of parsopercularis in the right hemisphere generated by parcellation of the white surface using Desikan-Killiany parcellation	0	0	0	Imaging	Brain MRI	Other	26906	26906
ASXL1	26906_Volume_of_parsopercularis_right_hemisphere_2_0__RINT	UKB_CHIP_genes_phenome	ADD-WGR-LR	0.00837475	-0.172973	0.189722	0.92788	0.00161214	35977	35861	116	0	NA	NA	NA	NA	REGENIE_SE=0.092526;MAC=116.000000	RINT	Pass	Yes	No	Volume of parsopercularis in the right hemisphere generated by parcellation of the white surface using Desikan-Killiany parcellation	0	0	0	Imaging	Brain MRI	Other	26906	26906
JAK2	26907_Volume_of_parsorbitalis_right_hemisphere_2_0__RINT	UKB_CHIP_genes_phenome	ADD-WGR-LR	0.313696	-0.109819	0.73721	0.146575	0.000291853	35977	35956	21	0	NA	NA	NA	NA	REGENIE_SE=0.216083;MAC=21.000000	RINT	Pass	Yes	No	Volume of parsorbitalis in the right hemisphere generated by parcellation of the white surface using Desikan-Killiany parcellation	0	0	0	Imaging	Brain MRI	Other	26907	26907
GNAS	26907_Volume_of_parsorbitalis_right_hemisphere_2_0__RINT	UKB_CHIP_genes_phenome	ADD-WGR-LR	0.410742	-0.149701	0.971184	0.150879	0.000166773	35977	35965	12	0	NA	NA	NA	NA	REGENIE_SE=0.285945;MAC=12.000000	RINT	Pass	Yes	No	Volume of parsorbitalis in the right hemisphere generated by parcellation of the white surface using Desikan-Killiany parcellation	0	0	0	Imaging	Brain MRI	Other	26907	26907
SRSF2	26907_Volume_of_parsorbitalis_right_hemisphere_2_0__RINT	UKB_CHIP_genes_phenome	ADD-WGR-LR	-0.339278	-0.857947	0.17939	0.199815	0.000194569	35977	35963	14	0	NA	NA	NA	NA	REGENIE_SE=0.264632;MAC=14.000000	RINT	Pass	Yes	No	Volume of parsorbitalis in the right hemisphere generated by parcellation of the white surface using Desikan-Killiany parcellation	0	0	0	Imaging	Brain MRI	Other	26907	26907
SF3B1	26907_Volume_of_parsorbitalis_right_hemisphere_2_0__RINT	UKB_CHIP_genes_phenome	ADD-WGR-LR	-0.463262	-1.19653	0.270003	0.215617	9.72844e-05	35977	35970	7	0	NA	NA	NA	NA	REGENIE_SE=0.374122;MAC=7.000000	RINT	Pass	Yes	No	Volume of parsorbitalis in the right hemisphere generated by parcellation of the white surface using Desikan-Killiany parcellation	0	0	0	Imaging	Brain MRI	Other	26907	26907
DNMT3A	26907_Volume_of_parsorbitalis_right_hemisphere_2_0__RINT	UKB_CHIP_genes_phenome	ADD-WGR-LR	-0.0328328	-0.0894016	0.023736	0.255299	0.0170526	35977	34750	1227	0	NA	NA	NA	NA	REGENIE_SE=0.028862;MAC=1227.000000	RINT	Pass	Yes	No	Volume of parsorbitalis in the right hemisphere generated by parcellation of the white surface using Desikan-Killiany parcellation	0	0	0	Imaging	Brain MRI	Other	26907	26907
CBL	26907_Volume_of_parsorbitalis_right_hemisphere_2_0__RINT	UKB_CHIP_genes_phenome	ADD-WGR-LR	-0.348846	-1.1409	0.443204	0.388008	8.33866e-05	35977	35971	6	0	NA	NA	NA	NA	REGENIE_SE=0.404115;MAC=6.000000	RINT	Pass	Yes	No	Volume of parsorbitalis in the right hemisphere generated by parcellation of the white surface using Desikan-Killiany parcellation	0	0	0	Imaging	Brain MRI	Other	26907	26907
TET2	26907_Volume_of_parsorbitalis_right_hemisphere_2_0__RINT	UKB_CHIP_genes_phenome	ADD-WGR-LR	-0.0452536	-0.155246	0.0647391	0.420026	0.0043778	35977	35662	315	0	NA	NA	NA	NA	REGENIE_SE=0.056120;MAC=315.000000	RINT	Pass	Yes	No	Volume of parsorbitalis in the right hemisphere generated by parcellation of the white surface using Desikan-Killiany parcellation	0	0	0	Imaging	Brain MRI	Other	26907	26907
GNB1	26907_Volume_of_parsorbitalis_right_hemisphere_2_0__RINT	UKB_CHIP_genes_phenome	ADD-WGR-LR	-0.142771	-0.680861	0.395318	0.603037	0.000180671	35977	35964	13	0	NA	NA	NA	NA	REGENIE_SE=0.274540;MAC=13.000000	RINT	Pass	Yes	No	Volume of parsorbitalis in the right hemisphere generated by parcellation of the white surface using Desikan-Killiany parcellation	0	0	0	Imaging	Brain MRI	Other	26907	26907
TP53	26907_Volume_of_parsorbitalis_right_hemisphere_2_0__RINT	UKB_CHIP_genes_phenome	ADD-WGR-LR	0.0882406	-0.325511	0.501992	0.675946	0.000305751	35977	35955	22	0	NA	NA	NA	NA	REGENIE_SE=0.211101;MAC=22.000000	RINT	Pass	Yes	No	Volume of parsorbitalis in the right hemisphere generated by parcellation of the white surface using Desikan-Killiany parcellation	0	0	0	Imaging	Brain MRI	Other	26907	26907
PPM1D	26907_Volume_of_parsorbitalis_right_hemisphere_2_0__RINT	UKB_CHIP_genes_phenome	ADD-WGR-LR	-0.0434694	-0.350464	0.263525	0.781378	0.000555911	35977	35937	40	0	NA	NA	NA	NA	REGENIE_SE=0.156633;MAC=40.000000	RINT	Pass	Yes	No	Volume of parsorbitalis in the right hemisphere generated by parcellation of the white surface using Desikan-Killiany parcellation	0	0	0	Imaging	Brain MRI	Other	26907	26907
ASXL1	26907_Volume_of_parsorbitalis_right_hemisphere_2_0__RINT	UKB_CHIP_genes_phenome	ADD-WGR-LR	-0.0151861	-0.195759	0.165387	0.869076	0.00161214	35977	35861	116	0	NA	NA	NA	NA	REGENIE_SE=0.092131;MAC=116.000000	RINT	Pass	Yes	No	Volume of parsorbitalis in the right hemisphere generated by parcellation of the white surface using Desikan-Killiany parcellation	0	0	0	Imaging	Brain MRI	Other	26907	26907
PPM1D	26908_Volume_of_parstriangularis_right_hemisphere_2_0__RINT	UKB_CHIP_genes_phenome	ADD-WGR-LR	-0.212272	-0.519258	0.0947153	0.175337	0.000555911	35977	35937	40	0	NA	NA	NA	NA	REGENIE_SE=0.156629;MAC=40.000000	RINT	Pass	Yes	No	Volume of parstriangularis in the right hemisphere generated by parcellation of the white surface using Desikan-Killiany parcellation	0	0	0	Imaging	Brain MRI	Other	26908	26908
DNMT3A	26908_Volume_of_parstriangularis_right_hemisphere_2_0__RINT	UKB_CHIP_genes_phenome	ADD-WGR-LR	-0.0316047	-0.0881721	0.0249627	0.273495	0.0170526	35977	34750	1227	0	NA	NA	NA	NA	REGENIE_SE=0.028861;MAC=1227.000000	RINT	Pass	Yes	No	Volume of parstriangularis in the right hemisphere generated by parcellation of the white surface using Desikan-Killiany parcellation	0	0	0	Imaging	Brain MRI	Other	26908	26908
TET2	26908_Volume_of_parstriangularis_right_hemisphere_2_0__RINT	UKB_CHIP_genes_phenome	ADD-WGR-LR	-0.0552538	-0.165244	0.054736	0.324823	0.0043778	35977	35662	315	0	NA	NA	NA	NA	REGENIE_SE=0.056118;MAC=315.000000	RINT	Pass	Yes	No	Volume of parstriangularis in the right hemisphere generated by parcellation of the white surface using Desikan-Killiany parcellation	0	0	0	Imaging	Brain MRI	Other	26908	26908
SF3B1	26908_Volume_of_parstriangularis_right_hemisphere_2_0__RINT	UKB_CHIP_genes_phenome	ADD-WGR-LR	0.34028	-0.392966	1.07353	0.363051	9.72844e-05	35977	35970	7	0	NA	NA	NA	NA	REGENIE_SE=0.374112;MAC=7.000000	RINT	Pass	Yes	No	Volume of parstriangularis in the right hemisphere generated by parcellation of the white surface using Desikan-Killiany parcellation	0	0	0	Imaging	Brain MRI	Other	26908	26908
GNAS	26908_Volume_of_parstriangularis_right_hemisphere_2_0__RINT	UKB_CHIP_genes_phenome	ADD-WGR-LR	-0.238002	-0.798431	0.322426	0.405208	0.000166773	35977	35965	12	0	NA	NA	NA	NA	REGENIE_SE=0.285938;MAC=12.000000	RINT	Pass	Yes	No	Volume of parstriangularis in the right hemisphere generated by parcellation of the white surface using Desikan-Killiany parcellation	0	0	0	Imaging	Brain MRI	Other	26908	26908
JAK2	26908_Volume_of_parstriangularis_right_hemisphere_2_0__RINT	UKB_CHIP_genes_phenome	ADD-WGR-LR	-0.161804	-0.585308	0.2617	0.453964	0.000291853	35977	35956	21	0	NA	NA	NA	NA	REGENIE_SE=0.216077;MAC=21.000000	RINT	Pass	Yes	No	Volume of parstriangularis in the right hemisphere generated by parcellation of the white surface using Desikan-Killiany parcellation	0	0	0	Imaging	Brain MRI	Other	26908	26908
CBL	26908_Volume_of_parstriangularis_right_hemisphere_2_0__RINT	UKB_CHIP_genes_phenome	ADD-WGR-LR	-0.191642	-0.983672	0.600388	0.63533	8.33866e-05	35977	35971	6	0	NA	NA	NA	NA	REGENIE_SE=0.404105;MAC=6.000000	RINT	Pass	Yes	No	Volume of parstriangularis in the right hemisphere generated by parcellation of the white surface using Desikan-Killiany parcellation	0	0	0	Imaging	Brain MRI	Other	26908	26908
SRSF2	26908_Volume_of_parstriangularis_right_hemisphere_2_0__RINT	UKB_CHIP_genes_phenome	ADD-WGR-LR	-0.118183	-0.636838	0.400473	0.655161	0.000194569	35977	35963	14	0	NA	NA	NA	NA	REGENIE_SE=0.264625;MAC=14.000000	RINT	Pass	Yes	No	Volume of parstriangularis in the right hemisphere generated by parcellation of the white surface using Desikan-Killiany parcellation	0	0	0	Imaging	Brain MRI	Other	26908	26908
ASXL1	26908_Volume_of_parstriangularis_right_hemisphere_2_0__RINT	UKB_CHIP_genes_phenome	ADD-WGR-LR	-0.035055	-0.215624	0.145514	0.703574	0.00161214	35977	35861	116	0	NA	NA	NA	NA	REGENIE_SE=0.092129;MAC=116.000000	RINT	Pass	Yes	No	Volume of parstriangularis in the right hemisphere generated by parcellation of the white surface using Desikan-Killiany parcellation	0	0	0	Imaging	Brain MRI	Other	26908	26908
GNB1	26908_Volume_of_parstriangularis_right_hemisphere_2_0__RINT	UKB_CHIP_genes_phenome	ADD-WGR-LR	-0.0745931	-0.612669	0.463483	0.785846	0.000180671	35977	35964	13	0	NA	NA	NA	NA	REGENIE_SE=0.274533;MAC=13.000000	RINT	Pass	Yes	No	Volume of parstriangularis in the right hemisphere generated by parcellation of the white surface using Desikan-Killiany parcellation	0	0	0	Imaging	Brain MRI	Other	26908	26908
TP53	26908_Volume_of_parstriangularis_right_hemisphere_2_0__RINT	UKB_CHIP_genes_phenome	ADD-WGR-LR	0.0403304	-0.37341	0.454071	0.848484	0.000305751	35977	35955	22	0	NA	NA	NA	NA	REGENIE_SE=0.211096;MAC=22.000000	RINT	Pass	Yes	No	Volume of parstriangularis in the right hemisphere generated by parcellation of the white surface using Desikan-Killiany parcellation	0	0	0	Imaging	Brain MRI	Other	26908	26908
TP53	26909_Volume_of_pericalcarine_right_hemisphere_2_0__RINT	UKB_CHIP_genes_phenome	ADD-WGR-LR	0.356786	-0.0478156	0.761387	0.0839279	0.000305751	35977	35955	22	0	NA	NA	NA	NA	REGENIE_SE=0.206433;MAC=22.000000	RINT	Pass	Yes	No	Volume of pericalcarine in the right hemisphere generated by parcellation of the white surface using Desikan-Killiany parcellation	0	0	0	Imaging	Brain MRI	Other	26909	26909
SF3B1	26909_Volume_of_pericalcarine_right_hemisphere_2_0__RINT	UKB_CHIP_genes_phenome	ADD-WGR-LR	0.477361	-0.239689	1.19441	0.191959	9.72844e-05	35977	35970	7	0	NA	NA	NA	NA	REGENIE_SE=0.365848;MAC=7.000000	RINT	Pass	Yes	No	Volume of pericalcarine in the right hemisphere generated by parcellation of the white surface using Desikan-Killiany parcellation	0	0	0	Imaging	Brain MRI	Other	26909	26909
SRSF2	26909_Volume_of_pericalcarine_right_hemisphere_2_0__RINT	UKB_CHIP_genes_phenome	ADD-WGR-LR	-0.193574	-0.700772	0.313625	0.454445	0.000194569	35977	35963	14	0	NA	NA	NA	NA	REGENIE_SE=0.258780;MAC=14.000000	RINT	Pass	Yes	No	Volume of pericalcarine in the right hemisphere generated by parcellation of the white surface using Desikan-Killiany parcellation	0	0	0	Imaging	Brain MRI	Other	26909	26909
PPM1D	26909_Volume_of_pericalcarine_right_hemisphere_2_0__RINT	UKB_CHIP_genes_phenome	ADD-WGR-LR	0.098238	-0.201968	0.398444	0.521282	0.000555911	35977	35937	40	0	NA	NA	NA	NA	REGENIE_SE=0.153169;MAC=40.000000	RINT	Pass	Yes	No	Volume of pericalcarine in the right hemisphere generated by parcellation of the white surface using Desikan-Killiany parcellation	0	0	0	Imaging	Brain MRI	Other	26909	26909
JAK2	26909_Volume_of_pericalcarine_right_hemisphere_2_0__RINT	UKB_CHIP_genes_phenome	ADD-WGR-LR	-0.120214	-0.534363	0.293935	0.569413	0.000291853	35977	35956	21	0	NA	NA	NA	NA	REGENIE_SE=0.211304;MAC=21.000000	RINT	Pass	Yes	No	Volume of pericalcarine in the right hemisphere generated by parcellation of the white surface using Desikan-Killiany parcellation	0	0	0	Imaging	Brain MRI	Other	26909	26909
CBL	26909_Volume_of_pericalcarine_right_hemisphere_2_0__RINT	UKB_CHIP_genes_phenome	ADD-WGR-LR	0.180119	-0.594416	0.954654	0.648539	8.33866e-05	35977	35971	6	0	NA	NA	NA	NA	REGENIE_SE=0.395178;MAC=6.000000	RINT	Pass	Yes	No	Volume of pericalcarine in the right hemisphere generated by parcellation of the white surface using Desikan-Killiany parcellation	0	0	0	Imaging	Brain MRI	Other	26909	26909
GNB1	26909_Volume_of_pericalcarine_right_hemisphere_2_0__RINT	UKB_CHIP_genes_phenome	ADD-WGR-LR	-0.117357	-0.643547	0.408833	0.662014	0.000180671	35977	35964	13	0	NA	NA	NA	NA	REGENIE_SE=0.268469;MAC=13.000000	RINT	Pass	Yes	No	Volume of pericalcarine in the right hemisphere generated by parcellation of the white surface using Desikan-Killiany parcellation	0	0	0	Imaging	Brain MRI	Other	26909	26909
TET2	26909_Volume_of_pericalcarine_right_hemisphere_2_0__RINT	UKB_CHIP_genes_phenome	ADD-WGR-LR	0.0224418	-0.0851184	0.130002	0.682587	0.0043778	35977	35662	315	0	NA	NA	NA	NA	REGENIE_SE=0.054879;MAC=315.000000	RINT	Pass	Yes	No	Volume of pericalcarine in the right hemisphere generated by parcellation of the white surface using Desikan-Killiany parcellation	0	0	0	Imaging	Brain MRI	Other	26909	26909
ASXL1	26909_Volume_of_pericalcarine_right_hemisphere_2_0__RINT	UKB_CHIP_genes_phenome	ADD-WGR-LR	0.0336317	-0.142948	0.210212	0.708927	0.00161214	35977	35861	116	0	NA	NA	NA	NA	REGENIE_SE=0.090094;MAC=116.000000	RINT	Pass	Yes	No	Volume of pericalcarine in the right hemisphere generated by parcellation of the white surface using Desikan-Killiany parcellation	0	0	0	Imaging	Brain MRI	Other	26909	26909
GNAS	26909_Volume_of_pericalcarine_right_hemisphere_2_0__RINT	UKB_CHIP_genes_phenome	ADD-WGR-LR	-0.0342325	-0.582281	0.513816	0.902563	0.000166773	35977	35965	12	0	NA	NA	NA	NA	REGENIE_SE=0.279622;MAC=12.000000	RINT	Pass	Yes	No	Volume of pericalcarine in the right hemisphere generated by parcellation of the white surface using Desikan-Killiany parcellation	0	0	0	Imaging	Brain MRI	Other	26909	26909
DNMT3A	26909_Volume_of_pericalcarine_right_hemisphere_2_0__RINT	UKB_CHIP_genes_phenome	ADD-WGR-LR	0.000353307	-0.0549645	0.0556711	0.990012	0.0170526	35977	34750	1227	0	NA	NA	NA	NA	REGENIE_SE=0.028224;MAC=1227.000000	RINT	Pass	Yes	No	Volume of pericalcarine in the right hemisphere generated by parcellation of the white surface using Desikan-Killiany parcellation	0	0	0	Imaging	Brain MRI	Other	26909	26909
JAK2	26910_Volume_of_postcentral_right_hemisphere_2_0__RINT	UKB_CHIP_genes_phenome	ADD-WGR-LR	-0.382811	-0.803949	0.0383273	0.0748161	0.000291853	35977	35956	21	0	NA	NA	NA	NA	REGENIE_SE=0.214870;MAC=21.000000	RINT	Pass	Yes	No	Volume of postcentral in the right hemisphere generated by parcellation of the white surface using Desikan-Killiany parcellation	0	0	0	Imaging	Brain MRI	Other	26910	26910
PPM1D	26910_Volume_of_postcentral_right_hemisphere_2_0__RINT	UKB_CHIP_genes_phenome	ADD-WGR-LR	-0.255469	-0.560741	0.049803	0.100962	0.000555911	35977	35937	40	0	NA	NA	NA	NA	REGENIE_SE=0.155754;MAC=40.000000	RINT	Pass	Yes	No	Volume of postcentral in the right hemisphere generated by parcellation of the white surface using Desikan-Killiany parcellation	0	0	0	Imaging	Brain MRI	Other	26910	26910
CBL	26910_Volume_of_postcentral_right_hemisphere_2_0__RINT	UKB_CHIP_genes_phenome	ADD-WGR-LR	-0.581022	-1.36863	0.206584	0.148211	8.33866e-05	35977	35971	6	0	NA	NA	NA	NA	REGENIE_SE=0.401847;MAC=6.000000	RINT	Pass	Yes	No	Volume of postcentral in the right hemisphere generated by parcellation of the white surface using Desikan-Killiany parcellation	0	0	0	Imaging	Brain MRI	Other	26910	26910
DNMT3A	26910_Volume_of_postcentral_right_hemisphere_2_0__RINT	UKB_CHIP_genes_phenome	ADD-WGR-LR	0.0345054	-0.021746	0.0907567	0.229259	0.0170526	35977	34750	1227	0	NA	NA	NA	NA	REGENIE_SE=0.028700;MAC=1227.000000	RINT	Pass	Yes	No	Volume of postcentral in the right hemisphere generated by parcellation of the white surface using Desikan-Killiany parcellation	0	0	0	Imaging	Brain MRI	Other	26910	26910
GNAS	26910_Volume_of_postcentral_right_hemisphere_2_0__RINT	UKB_CHIP_genes_phenome	ADD-WGR-LR	0.324933	-0.232365	0.88223	0.253139	0.000166773	35977	35965	12	0	NA	NA	NA	NA	REGENIE_SE=0.284341;MAC=12.000000	RINT	Pass	Yes	No	Volume of postcentral in the right hemisphere generated by parcellation of the white surface using Desikan-Killiany parcellation	0	0	0	Imaging	Brain MRI	Other	26910	26910
SF3B1	26910_Volume_of_postcentral_right_hemisphere_2_0__RINT	UKB_CHIP_genes_phenome	ADD-WGR-LR	-0.388302	-1.11745	0.340848	0.296596	9.72844e-05	35977	35970	7	0	NA	NA	NA	NA	REGENIE_SE=0.372022;MAC=7.000000	RINT	Pass	Yes	No	Volume of postcentral in the right hemisphere generated by parcellation of the white surface using Desikan-Killiany parcellation	0	0	0	Imaging	Brain MRI	Other	26910	26910
SRSF2	26910_Volume_of_postcentral_right_hemisphere_2_0__RINT	UKB_CHIP_genes_phenome	ADD-WGR-LR	0.184634	-0.331124	0.700391	0.482905	0.000194569	35977	35963	14	0	NA	NA	NA	NA	REGENIE_SE=0.263147;MAC=14.000000	RINT	Pass	Yes	No	Volume of postcentral in the right hemisphere generated by parcellation of the white surface using Desikan-Killiany parcellation	0	0	0	Imaging	Brain MRI	Other	26910	26910
ASXL1	26910_Volume_of_postcentral_right_hemisphere_2_0__RINT	UKB_CHIP_genes_phenome	ADD-WGR-LR	0.052217	-0.127343	0.231777	0.568699	0.00161214	35977	35861	116	0	NA	NA	NA	NA	REGENIE_SE=0.091614;MAC=116.000000	RINT	Pass	Yes	No	Volume of postcentral in the right hemisphere generated by parcellation of the white surface using Desikan-Killiany parcellation	0	0	0	Imaging	Brain MRI	Other	26910	26910
TET2	26910_Volume_of_postcentral_right_hemisphere_2_0__RINT	UKB_CHIP_genes_phenome	ADD-WGR-LR	-0.0268316	-0.136207	0.0825438	0.630651	0.0043778	35977	35662	315	0	NA	NA	NA	NA	REGENIE_SE=0.055805;MAC=315.000000	RINT	Pass	Yes	No	Volume of postcentral in the right hemisphere generated by parcellation of the white surface using Desikan-Killiany parcellation	0	0	0	Imaging	Brain MRI	Other	26910	26910
GNB1	26910_Volume_of_postcentral_right_hemisphere_2_0__RINT	UKB_CHIP_genes_phenome	ADD-WGR-LR	-0.104621	-0.63969	0.430449	0.701552	0.000180671	35977	35964	13	0	NA	NA	NA	NA	REGENIE_SE=0.273000;MAC=13.000000	RINT	Pass	Yes	No	Volume of postcentral in the right hemisphere generated by parcellation of the white surface using Desikan-Killiany parcellation	0	0	0	Imaging	Brain MRI	Other	26910	26910
TP53	26910_Volume_of_postcentral_right_hemisphere_2_0__RINT	UKB_CHIP_genes_phenome	ADD-WGR-LR	-0.0669711	-0.4784	0.344458	0.749699	0.000305751	35977	35955	22	0	NA	NA	NA	NA	REGENIE_SE=0.209917;MAC=22.000000	RINT	Pass	Yes	No	Volume of postcentral in the right hemisphere generated by parcellation of the white surface using Desikan-Killiany parcellation	0	0	0	Imaging	Brain MRI	Other	26910	26910
JAK2	26911_Volume_of_posteriorcingulate_right_hemisphere_2_0__RINT	UKB_CHIP_genes_phenome	ADD-WGR-LR	-0.395019	-0.82111	0.031072	0.0692115	0.000291853	35977	35956	21	0	NA	NA	NA	NA	REGENIE_SE=0.217397;MAC=21.000000	RINT	Pass	Yes	No	Volume of posteriorcingulate in the right hemisphere generated by parcellation of the white surface using Desikan-Killiany parcellation	0	0	0	Imaging	Brain MRI	Other	26911	26911
PPM1D	26911_Volume_of_posteriorcingulate_right_hemisphere_2_0__RINT	UKB_CHIP_genes_phenome	ADD-WGR-LR	-0.269075	-0.577937	0.0397876	0.0877326	0.000555911	35977	35937	40	0	NA	NA	NA	NA	REGENIE_SE=0.157586;MAC=40.000000	RINT	Pass	Yes	No	Volume of posteriorcingulate in the right hemisphere generated by parcellation of the white surface using Desikan-Killiany parcellation	0	0	0	Imaging	Brain MRI	Other	26911	26911
ASXL1	26911_Volume_of_posteriorcingulate_right_hemisphere_2_0__RINT	UKB_CHIP_genes_phenome	ADD-WGR-LR	0.157497	-0.0241747	0.339169	0.0892899	0.00161214	35977	35861	116	0	NA	NA	NA	NA	REGENIE_SE=0.092691;MAC=116.000000	RINT	Pass	Yes	No	Volume of posteriorcingulate in the right hemisphere generated by parcellation of the white surface using Desikan-Killiany parcellation	0	0	0	Imaging	Brain MRI	Other	26911	26911
SF3B1	26911_Volume_of_posteriorcingulate_right_hemisphere_2_0__RINT	UKB_CHIP_genes_phenome	ADD-WGR-LR	-0.478689	-1.21641	0.259037	0.203457	9.72844e-05	35977	35970	7	0	NA	NA	NA	NA	REGENIE_SE=0.376398;MAC=7.000000	RINT	Pass	Yes	No	Volume of posteriorcingulate in the right hemisphere generated by parcellation of the white surface using Desikan-Killiany parcellation	0	0	0	Imaging	Brain MRI	Other	26911	26911
CBL	26911_Volume_of_posteriorcingulate_right_hemisphere_2_0__RINT	UKB_CHIP_genes_phenome	ADD-WGR-LR	0.373719	-0.423149	1.17059	0.357994	8.33866e-05	35977	35971	6	0	NA	NA	NA	NA	REGENIE_SE=0.406573;MAC=6.000000	RINT	Pass	Yes	No	Volume of posteriorcingulate in the right hemisphere generated by parcellation of the white surface using Desikan-Killiany parcellation	0	0	0	Imaging	Brain MRI	Other	26911	26911
SRSF2	26911_Volume_of_posteriorcingulate_right_hemisphere_2_0__RINT	UKB_CHIP_genes_phenome	ADD-WGR-LR	0.201288	-0.320536	0.723111	0.449629	0.000194569	35977	35963	14	0	NA	NA	NA	NA	REGENIE_SE=0.266242;MAC=14.000000	RINT	Pass	Yes	No	Volume of posteriorcingulate in the right hemisphere generated by parcellation of the white surface using Desikan-Killiany parcellation	0	0	0	Imaging	Brain MRI	Other	26911	26911
GNB1	26911_Volume_of_posteriorcingulate_right_hemisphere_2_0__RINT	UKB_CHIP_genes_phenome	ADD-WGR-LR	-0.198316	-0.739679	0.343047	0.472764	0.000180671	35977	35964	13	0	NA	NA	NA	NA	REGENIE_SE=0.276211;MAC=13.000000	RINT	Pass	Yes	No	Volume of posteriorcingulate in the right hemisphere generated by parcellation of the white surface using Desikan-Killiany parcellation	0	0	0	Imaging	Brain MRI	Other	26911	26911
TET2	26911_Volume_of_posteriorcingulate_right_hemisphere_2_0__RINT	UKB_CHIP_genes_phenome	ADD-WGR-LR	0.040493	-0.0701687	0.151155	0.47326	0.0043778	35977	35662	315	0	NA	NA	NA	NA	REGENIE_SE=0.056461;MAC=315.000000	RINT	Pass	Yes	No	Volume of posteriorcingulate in the right hemisphere generated by parcellation of the white surface using Desikan-Killiany parcellation	0	0	0	Imaging	Brain MRI	Other	26911	26911
GNAS	26911_Volume_of_posteriorcingulate_right_hemisphere_2_0__RINT	UKB_CHIP_genes_phenome	ADD-WGR-LR	-0.200579	-0.764431	0.363273	0.485666	0.000166773	35977	35965	12	0	NA	NA	NA	NA	REGENIE_SE=0.287685;MAC=12.000000	RINT	Pass	Yes	No	Volume of posteriorcingulate in the right hemisphere generated by parcellation of the white surface using Desikan-Killiany parcellation	0	0	0	Imaging	Brain MRI	Other	26911	26911
TP53	26911_Volume_of_posteriorcingulate_right_hemisphere_2_0__RINT	UKB_CHIP_genes_phenome	ADD-WGR-LR	-0.0987225	-0.514991	0.317546	0.642055	0.000305751	35977	35955	22	0	NA	NA	NA	NA	REGENIE_SE=0.212386;MAC=22.000000	RINT	Pass	Yes	No	Volume of posteriorcingulate in the right hemisphere generated by parcellation of the white surface using Desikan-Killiany parcellation	0	0	0	Imaging	Brain MRI	Other	26911	26911
DNMT3A	26911_Volume_of_posteriorcingulate_right_hemisphere_2_0__RINT	UKB_CHIP_genes_phenome	ADD-WGR-LR	-0.00812553	-0.0650385	0.0487874	0.779611	0.0170526	35977	34750	1227	0	NA	NA	NA	NA	REGENIE_SE=0.029038;MAC=1227.000000	RINT	Pass	Yes	No	Volume of posteriorcingulate in the right hemisphere generated by parcellation of the white surface using Desikan-Killiany parcellation	0	0	0	Imaging	Brain MRI	Other	26911	26911
ASXL1	26912_Volume_of_precentral_right_hemisphere_2_0__RINT	UKB_CHIP_genes_phenome	ADD-WGR-LR	0.227093	0.0478433	0.406343	0.0130246	0.00161214	35977	35861	116	0	NA	NA	NA	NA	REGENIE_SE=0.091456;MAC=116.000000	RINT	Pass	Yes	No	Volume of precentral in the right hemisphere generated by parcellation of the white surface using Desikan-Killiany parcellation	0	0	0	Imaging	Brain MRI	Other	26912	26912
SRSF2	26912_Volume_of_precentral_right_hemisphere_2_0__RINT	UKB_CHIP_genes_phenome	ADD-WGR-LR	-0.543443	-1.05831	-0.0285763	0.0385699	0.000194569	35977	35963	14	0	NA	NA	NA	NA	REGENIE_SE=0.262692;MAC=14.000000	RINT	Pass	Yes	No	Volume of precentral in the right hemisphere generated by parcellation of the white surface using Desikan-Killiany parcellation	0	0	0	Imaging	Brain MRI	Other	26912	26912
PPM1D	26912_Volume_of_precentral_right_hemisphere_2_0__RINT	UKB_CHIP_genes_phenome	ADD-WGR-LR	-0.22804	-0.532784	0.0767044	0.142474	0.000555911	35977	35937	40	0	NA	NA	NA	NA	REGENIE_SE=0.155485;MAC=40.000000	RINT	Pass	Yes	No	Volume of precentral in the right hemisphere generated by parcellation of the white surface using Desikan-Killiany parcellation	0	0	0	Imaging	Brain MRI	Other	26912	26912
SF3B1	26912_Volume_of_precentral_right_hemisphere_2_0__RINT	UKB_CHIP_genes_phenome	ADD-WGR-LR	-0.360665	-1.08856	0.367225	0.331474	9.72844e-05	35977	35970	7	0	NA	NA	NA	NA	REGENIE_SE=0.371379;MAC=7.000000	RINT	Pass	Yes	No	Volume of precentral in the right hemisphere generated by parcellation of the white surface using Desikan-Killiany parcellation	0	0	0	Imaging	Brain MRI	Other	26912	26912
CBL	26912_Volume_of_precentral_right_hemisphere_2_0__RINT	UKB_CHIP_genes_phenome	ADD-WGR-LR	0.378729	-0.407516	1.16497	0.345118	8.33866e-05	35977	35971	6	0	NA	NA	NA	NA	REGENIE_SE=0.401153;MAC=6.000000	RINT	Pass	Yes	No	Volume of precentral in the right hemisphere generated by parcellation of the white surface using Desikan-Killiany parcellation	0	0	0	Imaging	Brain MRI	Other	26912	26912
DNMT3A	26912_Volume_of_precentral_right_hemisphere_2_0__RINT	UKB_CHIP_genes_phenome	ADD-WGR-LR	0.0234904	-0.0326638	0.0796446	0.412278	0.0170526	35977	34750	1227	0	NA	NA	NA	NA	REGENIE_SE=0.028651;MAC=1227.000000	RINT	Pass	Yes	No	Volume of precentral in the right hemisphere generated by parcellation of the white surface using Desikan-Killiany parcellation	0	0	0	Imaging	Brain MRI	Other	26912	26912
TP53	26912_Volume_of_precentral_right_hemisphere_2_0__RINT	UKB_CHIP_genes_phenome	ADD-WGR-LR	-0.134322	-0.545041	0.276396	0.521529	0.000305751	35977	35955	22	0	NA	NA	NA	NA	REGENIE_SE=0.209554;MAC=22.000000	RINT	Pass	Yes	No	Volume of precentral in the right hemisphere generated by parcellation of the white surface using Desikan-Killiany parcellation	0	0	0	Imaging	Brain MRI	Other	26912	26912
JAK2	26912_Volume_of_precentral_right_hemisphere_2_0__RINT	UKB_CHIP_genes_phenome	ADD-WGR-LR	0.12996	-0.29045	0.550371	0.544596	0.000291853	35977	35956	21	0	NA	NA	NA	NA	REGENIE_SE=0.214499;MAC=21.000000	RINT	Pass	Yes	No	Volume of precentral in the right hemisphere generated by parcellation of the white surface using Desikan-Killiany parcellation	0	0	0	Imaging	Brain MRI	Other	26912	26912
GNAS	26912_Volume_of_precentral_right_hemisphere_2_0__RINT	UKB_CHIP_genes_phenome	ADD-WGR-LR	0.130518	-0.425817	0.686852	0.645651	0.000166773	35977	35965	12	0	NA	NA	NA	NA	REGENIE_SE=0.283849;MAC=12.000000	RINT	Pass	Yes	No	Volume of precentral in the right hemisphere generated by parcellation of the white surface using Desikan-Killiany parcellation	0	0	0	Imaging	Brain MRI	Other	26912	26912
TET2	26912_Volume_of_precentral_right_hemisphere_2_0__RINT	UKB_CHIP_genes_phenome	ADD-WGR-LR	-0.0127849	-0.121971	0.0964016	0.818483	0.0043778	35977	35662	315	0	NA	NA	NA	NA	REGENIE_SE=0.055708;MAC=315.000000	RINT	Pass	Yes	No	Volume of precentral in the right hemisphere generated by parcellation of the white surface using Desikan-Killiany parcellation	0	0	0	Imaging	Brain MRI	Other	26912	26912
GNB1	26912_Volume_of_precentral_right_hemisphere_2_0__RINT	UKB_CHIP_genes_phenome	ADD-WGR-LR	-0.0392877	-0.573433	0.494858	0.885374	0.000180671	35977	35964	13	0	NA	NA	NA	NA	REGENIE_SE=0.272528;MAC=13.000000	RINT	Pass	Yes	No	Volume of precentral in the right hemisphere generated by parcellation of the white surface using Desikan-Killiany parcellation	0	0	0	Imaging	Brain MRI	Other	26912	26912
PPM1D	26913_Volume_of_precuneus_right_hemisphere_2_0__RINT	UKB_CHIP_genes_phenome	ADD-WGR-LR	-0.240113	-0.545257	0.06503	0.123008	0.000555911	35977	35937	40	0	NA	NA	NA	NA	REGENIE_SE=0.155688;MAC=40.000000	RINT	Pass	Yes	No	Volume of precuneus in the right hemisphere generated by parcellation of the white surface using Desikan-Killiany parcellation	0	0	0	Imaging	Brain MRI	Other	26913	26913
CBL	26913_Volume_of_precuneus_right_hemisphere_2_0__RINT	UKB_CHIP_genes_phenome	ADD-WGR-LR	0.546914	-0.24036	1.33419	0.173332	8.33866e-05	35977	35971	6	0	NA	NA	NA	NA	REGENIE_SE=0.401678;MAC=6.000000	RINT	Pass	Yes	No	Volume of precuneus in the right hemisphere generated by parcellation of the white surface using Desikan-Killiany parcellation	0	0	0	Imaging	Brain MRI	Other	26913	26913
SF3B1	26913_Volume_of_precuneus_right_hemisphere_2_0__RINT	UKB_CHIP_genes_phenome	ADD-WGR-LR	-0.4451	-1.17394	0.283744	0.231331	9.72844e-05	35977	35970	7	0	NA	NA	NA	NA	REGENIE_SE=0.371866;MAC=7.000000	RINT	Pass	Yes	No	Volume of precuneus in the right hemisphere generated by parcellation of the white surface using Desikan-Killiany parcellation	0	0	0	Imaging	Brain MRI	Other	26913	26913
TP53	26913_Volume_of_precuneus_right_hemisphere_2_0__RINT	UKB_CHIP_genes_phenome	ADD-WGR-LR	0.221309	-0.189947	0.632565	0.291556	0.000305751	35977	35955	22	0	NA	NA	NA	NA	REGENIE_SE=0.209828;MAC=22.000000	RINT	Pass	Yes	No	Volume of precuneus in the right hemisphere generated by parcellation of the white surface using Desikan-Killiany parcellation	0	0	0	Imaging	Brain MRI	Other	26913	26913
JAK2	26913_Volume_of_precuneus_right_hemisphere_2_0__RINT	UKB_CHIP_genes_phenome	ADD-WGR-LR	-0.167	-0.587961	0.253961	0.436839	0.000291853	35977	35956	21	0	NA	NA	NA	NA	REGENIE_SE=0.214780;MAC=21.000000	RINT	Pass	Yes	No	Volume of precuneus in the right hemisphere generated by parcellation of the white surface using Desikan-Killiany parcellation	0	0	0	Imaging	Brain MRI	Other	26913	26913
ASXL1	26913_Volume_of_precuneus_right_hemisphere_2_0__RINT	UKB_CHIP_genes_phenome	ADD-WGR-LR	0.0672481	-0.112236	0.246733	0.462738	0.00161214	35977	35861	116	0	NA	NA	NA	NA	REGENIE_SE=0.091575;MAC=116.000000	RINT	Pass	Yes	No	Volume of precuneus in the right hemisphere generated by parcellation of the white surface using Desikan-Killiany parcellation	0	0	0	Imaging	Brain MRI	Other	26913	26913
DNMT3A	26913_Volume_of_precuneus_right_hemisphere_2_0__RINT	UKB_CHIP_genes_phenome	ADD-WGR-LR	0.0198725	-0.0363552	0.0761002	0.488493	0.0170526	35977	34750	1227	0	NA	NA	NA	NA	REGENIE_SE=0.028688;MAC=1227.000000	RINT	Pass	Yes	No	Volume of precuneus in the right hemisphere generated by parcellation of the white surface using Desikan-Killiany parcellation	0	0	0	Imaging	Brain MRI	Other	26913	26913
GNAS	26913_Volume_of_precuneus_right_hemisphere_2_0__RINT	UKB_CHIP_genes_phenome	ADD-WGR-LR	-0.124039	-0.681102	0.433024	0.662534	0.000166773	35977	35965	12	0	NA	NA	NA	NA	REGENIE_SE=0.284221;MAC=12.000000	RINT	Pass	Yes	No	Volume of precuneus in the right hemisphere generated by parcellation of the white surface using Desikan-Killiany parcellation	0	0	0	Imaging	Brain MRI	Other	26913	26913
TET2	26913_Volume_of_precuneus_right_hemisphere_2_0__RINT	UKB_CHIP_genes_phenome	ADD-WGR-LR	0.0211849	-0.0881445	0.130514	0.704105	0.0043778	35977	35662	315	0	NA	NA	NA	NA	REGENIE_SE=0.055781;MAC=315.000000	RINT	Pass	Yes	No	Volume of precuneus in the right hemisphere generated by parcellation of the white surface using Desikan-Killiany parcellation	0	0	0	Imaging	Brain MRI	Other	26913	26913
GNB1	26913_Volume_of_precuneus_right_hemisphere_2_0__RINT	UKB_CHIP_genes_phenome	ADD-WGR-LR	0.081525	-0.45332	0.61637	0.765129	0.000180671	35977	35964	13	0	NA	NA	NA	NA	REGENIE_SE=0.272885;MAC=13.000000	RINT	Pass	Yes	No	Volume of precuneus in the right hemisphere generated by parcellation of the white surface using Desikan-Killiany parcellation	0	0	0	Imaging	Brain MRI	Other	26913	26913
SRSF2	26913_Volume_of_precuneus_right_hemisphere_2_0__RINT	UKB_CHIP_genes_phenome	ADD-WGR-LR	0.0735725	-0.441968	0.589113	0.779704	0.000194569	35977	35963	14	0	NA	NA	NA	NA	REGENIE_SE=0.263036;MAC=14.000000	RINT	Pass	Yes	No	Volume of precuneus in the right hemisphere generated by parcellation of the white surface using Desikan-Killiany parcellation	0	0	0	Imaging	Brain MRI	Other	26913	26913
DNMT3A	26914_Volume_of_rostralanteriorcingulate_right_hemisphere_2_0__RINT	UKB_CHIP_genes_phenome	ADD-WGR-LR	-0.0490217	-0.105769	0.00772585	0.0904314	0.0170526	35977	34750	1227	0	NA	NA	NA	NA	REGENIE_SE=0.028953;MAC=1227.000000	RINT	Pass	Yes	No	Volume of rostralanteriorcingulate in the right hemisphere generated by parcellation of the white surface using Desikan-Killiany parcellation	0	0	0	Imaging	Brain MRI	Other	26914	26914
PPM1D	26914_Volume_of_rostralanteriorcingulate_right_hemisphere_2_0__RINT	UKB_CHIP_genes_phenome	ADD-WGR-LR	-0.216488	-0.524453	0.0914763	0.168269	0.000555911	35977	35937	40	0	NA	NA	NA	NA	REGENIE_SE=0.157128;MAC=40.000000	RINT	Pass	Yes	No	Volume of rostralanteriorcingulate in the right hemisphere generated by parcellation of the white surface using Desikan-Killiany parcellation	0	0	0	Imaging	Brain MRI	Other	26914	26914
TET2	26914_Volume_of_rostralanteriorcingulate_right_hemisphere_2_0__RINT	UKB_CHIP_genes_phenome	ADD-WGR-LR	-0.0531467	-0.163487	0.0571935	0.345149	0.0043778	35977	35662	315	0	NA	NA	NA	NA	REGENIE_SE=0.056297;MAC=315.000000	RINT	Pass	Yes	No	Volume of rostralanteriorcingulate in the right hemisphere generated by parcellation of the white surface using Desikan-Killiany parcellation	0	0	0	Imaging	Brain MRI	Other	26914	26914
GNAS	26914_Volume_of_rostralanteriorcingulate_right_hemisphere_2_0__RINT	UKB_CHIP_genes_phenome	ADD-WGR-LR	-0.224494	-0.786707	0.33772	0.43385	0.000166773	35977	35965	12	0	NA	NA	NA	NA	REGENIE_SE=0.286849;MAC=12.000000	RINT	Pass	Yes	No	Volume of rostralanteriorcingulate in the right hemisphere generated by parcellation of the white surface using Desikan-Killiany parcellation	0	0	0	Imaging	Brain MRI	Other	26914	26914
CBL	26914_Volume_of_rostralanteriorcingulate_right_hemisphere_2_0__RINT	UKB_CHIP_genes_phenome	ADD-WGR-LR	0.228068	-0.566486	1.02262	0.573717	8.33866e-05	35977	35971	6	0	NA	NA	NA	NA	REGENIE_SE=0.405392;MAC=6.000000	RINT	Pass	Yes	No	Volume of rostralanteriorcingulate in the right hemisphere generated by parcellation of the white surface using Desikan-Killiany parcellation	0	0	0	Imaging	Brain MRI	Other	26914	26914
SRSF2	26914_Volume_of_rostralanteriorcingulate_right_hemisphere_2_0__RINT	UKB_CHIP_genes_phenome	ADD-WGR-LR	-0.115833	-0.636141	0.404474	0.662593	0.000194569	35977	35963	14	0	NA	NA	NA	NA	REGENIE_SE=0.265468;MAC=14.000000	RINT	Pass	Yes	No	Volume of rostralanteriorcingulate in the right hemisphere generated by parcellation of the white surface using Desikan-Killiany parcellation	0	0	0	Imaging	Brain MRI	Other	26914	26914
JAK2	26914_Volume_of_rostralanteriorcingulate_right_hemisphere_2_0__RINT	UKB_CHIP_genes_phenome	ADD-WGR-LR	-0.0943237	-0.519177	0.330529	0.66346	0.000291853	35977	35956	21	0	NA	NA	NA	NA	REGENIE_SE=0.216766;MAC=21.000000	RINT	Pass	Yes	No	Volume of rostralanteriorcingulate in the right hemisphere generated by parcellation of the white surface using Desikan-Killiany parcellation	0	0	0	Imaging	Brain MRI	Other	26914	26914
ASXL1	26914_Volume_of_rostralanteriorcingulate_right_hemisphere_2_0__RINT	UKB_CHIP_genes_phenome	ADD-WGR-LR	-0.03777	-0.218914	0.143374	0.682783	0.00161214	35977	35861	116	0	NA	NA	NA	NA	REGENIE_SE=0.092422;MAC=116.000000	RINT	Pass	Yes	No	Volume of rostralanteriorcingulate in the right hemisphere generated by parcellation of the white surface using Desikan-Killiany parcellation	0	0	0	Imaging	Brain MRI	Other	26914	26914
TP53	26914_Volume_of_rostralanteriorcingulate_right_hemisphere_2_0__RINT	UKB_CHIP_genes_phenome	ADD-WGR-LR	0.0637057	-0.351353	0.478764	0.763546	0.000305751	35977	35955	22	0	NA	NA	NA	NA	REGENIE_SE=0.211768;MAC=22.000000	RINT	Pass	Yes	No	Volume of rostralanteriorcingulate in the right hemisphere generated by parcellation of the white surface using Desikan-Killiany parcellation	0	0	0	Imaging	Brain MRI	Other	26914	26914
SF3B1	26914_Volume_of_rostralanteriorcingulate_right_hemisphere_2_0__RINT	UKB_CHIP_genes_phenome	ADD-WGR-LR	0.0726659	-0.662916	0.808248	0.846474	9.72844e-05	35977	35970	7	0	NA	NA	NA	NA	REGENIE_SE=0.375304;MAC=7.000000	RINT	Pass	Yes	No	Volume of rostralanteriorcingulate in the right hemisphere generated by parcellation of the white surface using Desikan-Killiany parcellation	0	0	0	Imaging	Brain MRI	Other	26914	26914
GNB1	26914_Volume_of_rostralanteriorcingulate_right_hemisphere_2_0__RINT	UKB_CHIP_genes_phenome	ADD-WGR-LR	-0.0309215	-0.570711	0.508868	0.910605	0.000180671	35977	35964	13	0	NA	NA	NA	NA	REGENIE_SE=0.275408;MAC=13.000000	RINT	Pass	Yes	No	Volume of rostralanteriorcingulate in the right hemisphere generated by parcellation of the white surface using Desikan-Killiany parcellation	0	0	0	Imaging	Brain MRI	Other	26914	26914
SRSF2	26915_Volume_of_rostralmiddlefrontal_right_hemisphere_2_0__RINT	UKB_CHIP_genes_phenome	ADD-WGR-LR	0.468006	-0.0478162	0.983828	0.0753583	0.000194569	35977	35963	14	0	NA	NA	NA	NA	REGENIE_SE=0.263179;MAC=14.000000	RINT	Pass	Yes	No	Volume of rostralmiddlefrontal in the right hemisphere generated by parcellation of the white surface using Desikan-Killiany parcellation	0	0	0	Imaging	Brain MRI	Other	26915	26915
JAK2	26915_Volume_of_rostralmiddlefrontal_right_hemisphere_2_0__RINT	UKB_CHIP_genes_phenome	ADD-WGR-LR	-0.252963	-0.674153	0.168228	0.239142	0.000291853	35977	35956	21	0	NA	NA	NA	NA	REGENIE_SE=0.214897;MAC=21.000000	RINT	Pass	Yes	No	Volume of rostralmiddlefrontal in the right hemisphere generated by parcellation of the white surface using Desikan-Killiany parcellation	0	0	0	Imaging	Brain MRI	Other	26915	26915
SF3B1	26915_Volume_of_rostralmiddlefrontal_right_hemisphere_2_0__RINT	UKB_CHIP_genes_phenome	ADD-WGR-LR	-0.383034	-1.11227	0.346206	0.303258	9.72844e-05	35977	35970	7	0	NA	NA	NA	NA	REGENIE_SE=0.372068;MAC=7.000000	RINT	Pass	Yes	No	Volume of rostralmiddlefrontal in the right hemisphere generated by parcellation of the white surface using Desikan-Killiany parcellation	0	0	0	Imaging	Brain MRI	Other	26915	26915
CBL	26915_Volume_of_rostralmiddlefrontal_right_hemisphere_2_0__RINT	UKB_CHIP_genes_phenome	ADD-WGR-LR	-0.257816	-1.04552	0.529887	0.521199	8.33866e-05	35977	35971	6	0	NA	NA	NA	NA	REGENIE_SE=0.401897;MAC=6.000000	RINT	Pass	Yes	No	Volume of rostralmiddlefrontal in the right hemisphere generated by parcellation of the white surface using Desikan-Killiany parcellation	0	0	0	Imaging	Brain MRI	Other	26915	26915
ASXL1	26915_Volume_of_rostralmiddlefrontal_right_hemisphere_2_0__RINT	UKB_CHIP_genes_phenome	ADD-WGR-LR	0.0385424	-0.14104	0.218125	0.674009	0.00161214	35977	35861	116	0	NA	NA	NA	NA	REGENIE_SE=0.091625;MAC=116.000000	RINT	Pass	Yes	No	Volume of rostralmiddlefrontal in the right hemisphere generated by parcellation of the white surface using Desikan-Killiany parcellation	0	0	0	Imaging	Brain MRI	Other	26915	26915
GNAS	26915_Volume_of_rostralmiddlefrontal_right_hemisphere_2_0__RINT	UKB_CHIP_genes_phenome	ADD-WGR-LR	-0.112502	-0.669869	0.444864	0.692392	0.000166773	35977	35965	12	0	NA	NA	NA	NA	REGENIE_SE=0.284376;MAC=12.000000	RINT	Pass	Yes	No	Volume of rostralmiddlefrontal in the right hemisphere generated by parcellation of the white surface using Desikan-Killiany parcellation	0	0	0	Imaging	Brain MRI	Other	26915	26915
TET2	26915_Volume_of_rostralmiddlefrontal_right_hemisphere_2_0__RINT	UKB_CHIP_genes_phenome	ADD-WGR-LR	0.0161286	-0.0932604	0.125518	0.772595	0.0043778	35977	35662	315	0	NA	NA	NA	NA	REGENIE_SE=0.055812;MAC=315.000000	RINT	Pass	Yes	No	Volume of rostralmiddlefrontal in the right hemisphere generated by parcellation of the white surface using Desikan-Killiany parcellation	0	0	0	Imaging	Brain MRI	Other	26915	26915
DNMT3A	26915_Volume_of_rostralmiddlefrontal_right_hemisphere_2_0__RINT	UKB_CHIP_genes_phenome	ADD-WGR-LR	-0.00601037	-0.0622687	0.050248	0.834141	0.0170526	35977	34750	1227	0	NA	NA	NA	NA	REGENIE_SE=0.028704;MAC=1227.000000	RINT	Pass	Yes	No	Volume of rostralmiddlefrontal in the right hemisphere generated by parcellation of the white surface using Desikan-Killiany parcellation	0	0	0	Imaging	Brain MRI	Other	26915	26915
PPM1D	26915_Volume_of_rostralmiddlefrontal_right_hemisphere_2_0__RINT	UKB_CHIP_genes_phenome	ADD-WGR-LR	0.0208918	-0.284418	0.326202	0.89331	0.000555911	35977	35937	40	0	NA	NA	NA	NA	REGENIE_SE=0.155773;MAC=40.000000	RINT	Pass	Yes	No	Volume of rostralmiddlefrontal in the right hemisphere generated by parcellation of the white surface using Desikan-Killiany parcellation	0	0	0	Imaging	Brain MRI	Other	26915	26915
TP53	26915_Volume_of_rostralmiddlefrontal_right_hemisphere_2_0__RINT	UKB_CHIP_genes_phenome	ADD-WGR-LR	0.0186938	-0.392787	0.430174	0.929048	0.000305751	35977	35955	22	0	NA	NA	NA	NA	REGENIE_SE=0.209943;MAC=22.000000	RINT	Pass	Yes	No	Volume of rostralmiddlefrontal in the right hemisphere generated by parcellation of the white surface using Desikan-Killiany parcellation	0	0	0	Imaging	Brain MRI	Other	26915	26915
GNB1	26915_Volume_of_rostralmiddlefrontal_right_hemisphere_2_0__RINT	UKB_CHIP_genes_phenome	ADD-WGR-LR	0.00573296	-0.529403	0.540869	0.983248	0.000180671	35977	35964	13	0	NA	NA	NA	NA	REGENIE_SE=0.273034;MAC=13.000000	RINT	Pass	Yes	No	Volume of rostralmiddlefrontal in the right hemisphere generated by parcellation of the white surface using Desikan-Killiany parcellation	0	0	0	Imaging	Brain MRI	Other	26915	26915
SF3B1	26916_Volume_of_superiorfrontal_right_hemisphere_2_0__RINT	UKB_CHIP_genes_phenome	ADD-WGR-LR	-0.779674	-1.5105	-0.0488492	0.0365307	9.72844e-05	35977	35970	7	0	NA	NA	NA	NA	REGENIE_SE=0.372877;MAC=7.000000	RINT	Pass	Yes	No	Volume of superiorfrontal in the right hemisphere generated by parcellation of the white surface using Desikan-Killiany parcellation	0	0	0	Imaging	Brain MRI	Other	26916	26916
ASXL1	26916_Volume_of_superiorfrontal_right_hemisphere_2_0__RINT	UKB_CHIP_genes_phenome	ADD-WGR-LR	0.15663	-0.023342	0.336603	0.0880526	0.00161214	35977	35861	116	0	NA	NA	NA	NA	REGENIE_SE=0.091824;MAC=116.000000	RINT	Pass	Yes	No	Volume of superiorfrontal in the right hemisphere generated by parcellation of the white surface using Desikan-Killiany parcellation	0	0	0	Imaging	Brain MRI	Other	26916	26916
GNB1	26916_Volume_of_superiorfrontal_right_hemisphere_2_0__RINT	UKB_CHIP_genes_phenome	ADD-WGR-LR	-0.443946	-0.980245	0.0923524	0.104707	0.000180671	35977	35964	13	0	NA	NA	NA	NA	REGENIE_SE=0.273627;MAC=13.000000	RINT	Pass	Yes	No	Volume of superiorfrontal in the right hemisphere generated by parcellation of the white surface using Desikan-Killiany parcellation	0	0	0	Imaging	Brain MRI	Other	26916	26916
SRSF2	26916_Volume_of_superiorfrontal_right_hemisphere_2_0__RINT	UKB_CHIP_genes_phenome	ADD-WGR-LR	0.306653	-0.210289	0.823596	0.244967	0.000194569	35977	35963	14	0	NA	NA	NA	NA	REGENIE_SE=0.263751;MAC=14.000000	RINT	Pass	Yes	No	Volume of superiorfrontal in the right hemisphere generated by parcellation of the white surface using Desikan-Killiany parcellation	0	0	0	Imaging	Brain MRI	Other	26916	26916
CBL	26916_Volume_of_superiorfrontal_right_hemisphere_2_0__RINT	UKB_CHIP_genes_phenome	ADD-WGR-LR	-0.433201	-1.22262	0.356214	0.282127	8.33866e-05	35977	35971	6	0	NA	NA	NA	NA	REGENIE_SE=0.402770;MAC=6.000000	RINT	Pass	Yes	No	Volume of superiorfrontal in the right hemisphere generated by parcellation of the white surface using Desikan-Killiany parcellation	0	0	0	Imaging	Brain MRI	Other	26916	26916
PPM1D	26916_Volume_of_superiorfrontal_right_hemisphere_2_0__RINT	UKB_CHIP_genes_phenome	ADD-WGR-LR	-0.159733	-0.465706	0.14624	0.306215	0.000555911	35977	35937	40	0	NA	NA	NA	NA	REGENIE_SE=0.156112;MAC=40.000000	RINT	Pass	Yes	No	Volume of superiorfrontal in the right hemisphere generated by parcellation of the white surface using Desikan-Killiany parcellation	0	0	0	Imaging	Brain MRI	Other	26916	26916
JAK2	26916_Volume_of_superiorfrontal_right_hemisphere_2_0__RINT	UKB_CHIP_genes_phenome	ADD-WGR-LR	-0.169479	-0.591584	0.252627	0.431316	0.000291853	35977	35956	21	0	NA	NA	NA	NA	REGENIE_SE=0.215364;MAC=21.000000	RINT	Pass	Yes	No	Volume of superiorfrontal in the right hemisphere generated by parcellation of the white surface using Desikan-Killiany parcellation	0	0	0	Imaging	Brain MRI	Other	26916	26916
TET2	26916_Volume_of_superiorfrontal_right_hemisphere_2_0__RINT	UKB_CHIP_genes_phenome	ADD-WGR-LR	-0.0240999	-0.133727	0.0855267	0.666562	0.0043778	35977	35662	315	0	NA	NA	NA	NA	REGENIE_SE=0.055933;MAC=315.000000	RINT	Pass	Yes	No	Volume of superiorfrontal in the right hemisphere generated by parcellation of the white surface using Desikan-Killiany parcellation	0	0	0	Imaging	Brain MRI	Other	26916	26916
GNAS	26916_Volume_of_superiorfrontal_right_hemisphere_2_0__RINT	UKB_CHIP_genes_phenome	ADD-WGR-LR	0.101038	-0.45754	0.659615	0.722944	0.000166773	35977	35965	12	0	NA	NA	NA	NA	REGENIE_SE=0.284994;MAC=12.000000	RINT	Pass	Yes	No	Volume of superiorfrontal in the right hemisphere generated by parcellation of the white surface using Desikan-Killiany parcellation	0	0	0	Imaging	Brain MRI	Other	26916	26916
DNMT3A	26916_Volume_of_superiorfrontal_right_hemisphere_2_0__RINT	UKB_CHIP_genes_phenome	ADD-WGR-LR	0.00376601	-0.0526146	0.0601466	0.89584	0.0170526	35977	34750	1227	0	NA	NA	NA	NA	REGENIE_SE=0.028766;MAC=1227.000000	RINT	Pass	Yes	No	Volume of superiorfrontal in the right hemisphere generated by parcellation of the white surface using Desikan-Killiany parcellation	0	0	0	Imaging	Brain MRI	Other	26916	26916
TP53	26916_Volume_of_superiorfrontal_right_hemisphere_2_0__RINT	UKB_CHIP_genes_phenome	ADD-WGR-LR	0.00136038	-0.411014	0.413735	0.994841	0.000305751	35977	35955	22	0	NA	NA	NA	NA	REGENIE_SE=0.210399;MAC=22.000000	RINT	Pass	Yes	No	Volume of superiorfrontal in the right hemisphere generated by parcellation of the white surface using Desikan-Killiany parcellation	0	0	0	Imaging	Brain MRI	Other	26916	26916
SF3B1	26917_Volume_of_superiorparietal_right_hemisphere_2_0__RINT	UKB_CHIP_genes_phenome	ADD-WGR-LR	-0.547604	-1.2824	0.187189	0.144108	9.72844e-05	35977	35970	7	0	NA	NA	NA	NA	REGENIE_SE=0.374901;MAC=7.000000	RINT	Pass	Yes	No	Volume of superiorparietal in the right hemisphere generated by parcellation of the white surface using Desikan-Killiany parcellation	0	0	0	Imaging	Brain MRI	Other	26917	26917
ASXL1	26917_Volume_of_superiorparietal_right_hemisphere_2_0__RINT	UKB_CHIP_genes_phenome	ADD-WGR-LR	0.0892145	-0.0917352	0.270164	0.333879	0.00161214	35977	35861	116	0	NA	NA	NA	NA	REGENIE_SE=0.092323;MAC=116.000000	RINT	Pass	Yes	No	Volume of superiorparietal in the right hemisphere generated by parcellation of the white surface using Desikan-Killiany parcellation	0	0	0	Imaging	Brain MRI	Other	26917	26917
GNB1	26917_Volume_of_superiorparietal_right_hemisphere_2_0__RINT	UKB_CHIP_genes_phenome	ADD-WGR-LR	-0.255796	-0.795007	0.283414	0.352481	0.000180671	35977	35964	13	0	NA	NA	NA	NA	REGENIE_SE=0.275112;MAC=13.000000	RINT	Pass	Yes	No	Volume of superiorparietal in the right hemisphere generated by parcellation of the white surface using Desikan-Killiany parcellation	0	0	0	Imaging	Brain MRI	Other	26917	26917
SRSF2	26917_Volume_of_superiorparietal_right_hemisphere_2_0__RINT	UKB_CHIP_genes_phenome	ADD-WGR-LR	0.231297	-0.288452	0.751047	0.38309	0.000194569	35977	35963	14	0	NA	NA	NA	NA	REGENIE_SE=0.265183;MAC=14.000000	RINT	Pass	Yes	No	Volume of superiorparietal in the right hemisphere generated by parcellation of the white surface using Desikan-Killiany parcellation	0	0	0	Imaging	Brain MRI	Other	26917	26917
CBL	26917_Volume_of_superiorparietal_right_hemisphere_2_0__RINT	UKB_CHIP_genes_phenome	ADD-WGR-LR	0.298392	-0.495309	1.09209	0.461214	8.33866e-05	35977	35971	6	0	NA	NA	NA	NA	REGENIE_SE=0.404957;MAC=6.000000	RINT	Pass	Yes	No	Volume of superiorparietal in the right hemisphere generated by parcellation of the white surface using Desikan-Killiany parcellation	0	0	0	Imaging	Brain MRI	Other	26917	26917
JAK2	26917_Volume_of_superiorparietal_right_hemisphere_2_0__RINT	UKB_CHIP_genes_phenome	ADD-WGR-LR	-0.156337	-0.580734	0.268061	0.470295	0.000291853	35977	35956	21	0	NA	NA	NA	NA	REGENIE_SE=0.216533;MAC=21.000000	RINT	Pass	Yes	No	Volume of superiorparietal in the right hemisphere generated by parcellation of the white surface using Desikan-Killiany parcellation	0	0	0	Imaging	Brain MRI	Other	26917	26917
TET2	26917_Volume_of_superiorparietal_right_hemisphere_2_0__RINT	UKB_CHIP_genes_phenome	ADD-WGR-LR	0.0350734	-0.0751485	0.145295	0.532841	0.0043778	35977	35662	315	0	NA	NA	NA	NA	REGENIE_SE=0.056237;MAC=315.000000	RINT	Pass	Yes	No	Volume of superiorparietal in the right hemisphere generated by parcellation of the white surface using Desikan-Killiany parcellation	0	0	0	Imaging	Brain MRI	Other	26917	26917
DNMT3A	26917_Volume_of_superiorparietal_right_hemisphere_2_0__RINT	UKB_CHIP_genes_phenome	ADD-WGR-LR	-0.0119641	-0.0686508	0.0447226	0.679121	0.0170526	35977	34750	1227	0	NA	NA	NA	NA	REGENIE_SE=0.028922;MAC=1227.000000	RINT	Pass	Yes	No	Volume of superiorparietal in the right hemisphere generated by parcellation of the white surface using Desikan-Killiany parcellation	0	0	0	Imaging	Brain MRI	Other	26917	26917
GNAS	26917_Volume_of_superiorparietal_right_hemisphere_2_0__RINT	UKB_CHIP_genes_phenome	ADD-WGR-LR	0.0585482	-0.503062	0.620159	0.838098	0.000166773	35977	35965	12	0	NA	NA	NA	NA	REGENIE_SE=0.286541;MAC=12.000000	RINT	Pass	Yes	No	Volume of superiorparietal in the right hemisphere generated by parcellation of the white surface using Desikan-Killiany parcellation	0	0	0	Imaging	Brain MRI	Other	26917	26917
PPM1D	26917_Volume_of_superiorparietal_right_hemisphere_2_0__RINT	UKB_CHIP_genes_phenome	ADD-WGR-LR	-0.0275311	-0.335165	0.280103	0.860763	0.000555911	35977	35937	40	0	NA	NA	NA	NA	REGENIE_SE=0.156959;MAC=40.000000	RINT	Pass	Yes	No	Volume of superiorparietal in the right hemisphere generated by parcellation of the white surface using Desikan-Killiany parcellation	0	0	0	Imaging	Brain MRI	Other	26917	26917
TP53	26917_Volume_of_superiorparietal_right_hemisphere_2_0__RINT	UKB_CHIP_genes_phenome	ADD-WGR-LR	-0.00587051	-0.420484	0.408743	0.977861	0.000305751	35977	35955	22	0	NA	NA	NA	NA	REGENIE_SE=0.211541;MAC=22.000000	RINT	Pass	Yes	No	Volume of superiorparietal in the right hemisphere generated by parcellation of the white surface using Desikan-Killiany parcellation	0	0	0	Imaging	Brain MRI	Other	26917	26917
GNAS	26918_Volume_of_superiortemporal_right_hemisphere_2_0__RINT	UKB_CHIP_genes_phenome	ADD-WGR-LR	-0.551962	-1.10766	0.00373378	0.0515593	0.000166773	35977	35965	12	0	NA	NA	NA	NA	REGENIE_SE=0.283523;MAC=12.000000	RINT	Pass	Yes	No	Volume of superiortemporal in the right hemisphere generated by parcellation of the white surface using Desikan-Killiany parcellation	0	0	0	Imaging	Brain MRI	Other	26918	26918
ASXL1	26918_Volume_of_superiortemporal_right_hemisphere_2_0__RINT	UKB_CHIP_genes_phenome	ADD-WGR-LR	0.169174	-0.00987011	0.348218	0.0640377	0.00161214	35977	35861	116	0	NA	NA	NA	NA	REGENIE_SE=0.091351;MAC=116.000000	RINT	Pass	Yes	No	Volume of superiortemporal in the right hemisphere generated by parcellation of the white surface using Desikan-Killiany parcellation	0	0	0	Imaging	Brain MRI	Other	26918	26918
PPM1D	26918_Volume_of_superiortemporal_right_hemisphere_2_0__RINT	UKB_CHIP_genes_phenome	ADD-WGR-LR	-0.283839	-0.588233	0.0205557	0.0676084	0.000555911	35977	35937	40	0	NA	NA	NA	NA	REGENIE_SE=0.155306;MAC=40.000000	RINT	Pass	Yes	No	Volume of superiortemporal in the right hemisphere generated by parcellation of the white surface using Desikan-Killiany parcellation	0	0	0	Imaging	Brain MRI	Other	26918	26918
JAK2	26918_Volume_of_superiortemporal_right_hemisphere_2_0__RINT	UKB_CHIP_genes_phenome	ADD-WGR-LR	-0.370587	-0.790515	0.0493403	0.0836885	0.000291853	35977	35956	21	0	NA	NA	NA	NA	REGENIE_SE=0.214253;MAC=21.000000	RINT	Pass	Yes	No	Volume of superiortemporal in the right hemisphere generated by parcellation of the white surface using Desikan-Killiany parcellation	0	0	0	Imaging	Brain MRI	Other	26918	26918
TP53	26918_Volume_of_superiortemporal_right_hemisphere_2_0__RINT	UKB_CHIP_genes_phenome	ADD-WGR-LR	-0.203329	-0.613576	0.206917	0.331344	0.000305751	35977	35955	22	0	NA	NA	NA	NA	REGENIE_SE=0.209313;MAC=22.000000	RINT	Pass	Yes	No	Volume of superiortemporal in the right hemisphere generated by parcellation of the white surface using Desikan-Killiany parcellation	0	0	0	Imaging	Brain MRI	Other	26918	26918
SF3B1	26918_Volume_of_superiortemporal_right_hemisphere_2_0__RINT	UKB_CHIP_genes_phenome	ADD-WGR-LR	-0.268209	-0.995264	0.458845	0.469663	9.72844e-05	35977	35970	7	0	NA	NA	NA	NA	REGENIE_SE=0.370953;MAC=7.000000	RINT	Pass	Yes	No	Volume of superiortemporal in the right hemisphere generated by parcellation of the white surface using Desikan-Killiany parcellation	0	0	0	Imaging	Brain MRI	Other	26918	26918
SRSF2	26918_Volume_of_superiortemporal_right_hemisphere_2_0__RINT	UKB_CHIP_genes_phenome	ADD-WGR-LR	0.187071	-0.327205	0.701346	0.475877	0.000194569	35977	35963	14	0	NA	NA	NA	NA	REGENIE_SE=0.262390;MAC=14.000000	RINT	Pass	Yes	No	Volume of superiortemporal in the right hemisphere generated by parcellation of the white surface using Desikan-Killiany parcellation	0	0	0	Imaging	Brain MRI	Other	26918	26918
GNB1	26918_Volume_of_superiortemporal_right_hemisphere_2_0__RINT	UKB_CHIP_genes_phenome	ADD-WGR-LR	-0.140425	-0.673957	0.393106	0.605951	0.000180671	35977	35964	13	0	NA	NA	NA	NA	REGENIE_SE=0.272215;MAC=13.000000	RINT	Pass	Yes	No	Volume of superiortemporal in the right hemisphere generated by parcellation of the white surface using Desikan-Killiany parcellation	0	0	0	Imaging	Brain MRI	Other	26918	26918
TET2	26918_Volume_of_superiortemporal_right_hemisphere_2_0__RINT	UKB_CHIP_genes_phenome	ADD-WGR-LR	-0.0243845	-0.133446	0.0846765	0.661226	0.0043778	35977	35662	315	0	NA	NA	NA	NA	REGENIE_SE=0.055644;MAC=315.000000	RINT	Pass	Yes	No	Volume of superiortemporal in the right hemisphere generated by parcellation of the white surface using Desikan-Killiany parcellation	0	0	0	Imaging	Brain MRI	Other	26918	26918
DNMT3A	26918_Volume_of_superiortemporal_right_hemisphere_2_0__RINT	UKB_CHIP_genes_phenome	ADD-WGR-LR	0.00964432	-0.0464454	0.065734	0.736113	0.0170526	35977	34750	1227	0	NA	NA	NA	NA	REGENIE_SE=0.028618;MAC=1227.000000	RINT	Pass	Yes	No	Volume of superiortemporal in the right hemisphere generated by parcellation of the white surface using Desikan-Killiany parcellation	0	0	0	Imaging	Brain MRI	Other	26918	26918
CBL	26918_Volume_of_superiortemporal_right_hemisphere_2_0__RINT	UKB_CHIP_genes_phenome	ADD-WGR-LR	-0.10088	-0.886222	0.684462	0.801223	8.33866e-05	35977	35971	6	0	NA	NA	NA	NA	REGENIE_SE=0.400692;MAC=6.000000	RINT	Pass	Yes	No	Volume of superiortemporal in the right hemisphere generated by parcellation of the white surface using Desikan-Killiany parcellation	0	0	0	Imaging	Brain MRI	Other	26918	26918
ASXL1	26919_Volume_of_supramarginal_right_hemisphere_2_0__RINT	UKB_CHIP_genes_phenome	ADD-WGR-LR	0.178349	-0.00253593	0.359235	0.0532995	0.00161214	35977	35861	116	0	NA	NA	NA	NA	REGENIE_SE=0.092290;MAC=116.000000	RINT	Pass	Yes	No	Volume of supramarginal in the right hemisphere generated by parcellation of the white surface using Desikan-Killiany parcellation	0	0	0	Imaging	Brain MRI	Other	26919	26919
PPM1D	26919_Volume_of_supramarginal_right_hemisphere_2_0__RINT	UKB_CHIP_genes_phenome	ADD-WGR-LR	-0.255679	-0.563204	0.0518457	0.1032	0.000555911	35977	35937	40	0	NA	NA	NA	NA	REGENIE_SE=0.156903;MAC=40.000000	RINT	Pass	Yes	No	Volume of supramarginal in the right hemisphere generated by parcellation of the white surface using Desikan-Killiany parcellation	0	0	0	Imaging	Brain MRI	Other	26919	26919
JAK2	26919_Volume_of_supramarginal_right_hemisphere_2_0__RINT	UKB_CHIP_genes_phenome	ADD-WGR-LR	-0.326297	-0.750544	0.0979492	0.131695	0.000291853	35977	35956	21	0	NA	NA	NA	NA	REGENIE_SE=0.216456;MAC=21.000000	RINT	Pass	Yes	No	Volume of supramarginal in the right hemisphere generated by parcellation of the white surface using Desikan-Killiany parcellation	0	0	0	Imaging	Brain MRI	Other	26919	26919
TET2	26919_Volume_of_supramarginal_right_hemisphere_2_0__RINT	UKB_CHIP_genes_phenome	ADD-WGR-LR	-0.0285921	-0.138775	0.0815906	0.611029	0.0043778	35977	35662	315	0	NA	NA	NA	NA	REGENIE_SE=0.056217;MAC=315.000000	RINT	Pass	Yes	No	Volume of supramarginal in the right hemisphere generated by parcellation of the white surface using Desikan-Killiany parcellation	0	0	0	Imaging	Brain MRI	Other	26919	26919
GNAS	26919_Volume_of_supramarginal_right_hemisphere_2_0__RINT	UKB_CHIP_genes_phenome	ADD-WGR-LR	-0.143954	-0.705364	0.417457	0.615272	0.000166773	35977	35965	12	0	NA	NA	NA	NA	REGENIE_SE=0.286439;MAC=12.000000	RINT	Pass	Yes	No	Volume of supramarginal in the right hemisphere generated by parcellation of the white surface using Desikan-Killiany parcellation	0	0	0	Imaging	Brain MRI	Other	26919	26919
TP53	26919_Volume_of_supramarginal_right_hemisphere_2_0__RINT	UKB_CHIP_genes_phenome	ADD-WGR-LR	0.0763512	-0.338115	0.490817	0.718057	0.000305751	35977	35955	22	0	NA	NA	NA	NA	REGENIE_SE=0.211466;MAC=22.000000	RINT	Pass	Yes	No	Volume of supramarginal in the right hemisphere generated by parcellation of the white surface using Desikan-Killiany parcellation	0	0	0	Imaging	Brain MRI	Other	26919	26919
SRSF2	26919_Volume_of_supramarginal_right_hemisphere_2_0__RINT	UKB_CHIP_genes_phenome	ADD-WGR-LR	-0.0894798	-0.609045	0.430085	0.735705	0.000194569	35977	35963	14	0	NA	NA	NA	NA	REGENIE_SE=0.265089;MAC=14.000000	RINT	Pass	Yes	No	Volume of supramarginal in the right hemisphere generated by parcellation of the white surface using Desikan-Killiany parcellation	0	0	0	Imaging	Brain MRI	Other	26919	26919
DNMT3A	26919_Volume_of_supramarginal_right_hemisphere_2_0__RINT	UKB_CHIP_genes_phenome	ADD-WGR-LR	-0.00942216	-0.0660887	0.0472444	0.744507	0.0170526	35977	34750	1227	0	NA	NA	NA	NA	REGENIE_SE=0.028912;MAC=1227.000000	RINT	Pass	Yes	No	Volume of supramarginal in the right hemisphere generated by parcellation of the white surface using Desikan-Killiany parcellation	0	0	0	Imaging	Brain MRI	Other	26919	26919
SF3B1	26919_Volume_of_supramarginal_right_hemisphere_2_0__RINT	UKB_CHIP_genes_phenome	ADD-WGR-LR	-0.103271	-0.837802	0.631261	0.782887	9.72844e-05	35977	35970	7	0	NA	NA	NA	NA	REGENIE_SE=0.374768;MAC=7.000000	RINT	Pass	Yes	No	Volume of supramarginal in the right hemisphere generated by parcellation of the white surface using Desikan-Killiany parcellation	0	0	0	Imaging	Brain MRI	Other	26919	26919
CBL	26919_Volume_of_supramarginal_right_hemisphere_2_0__RINT	UKB_CHIP_genes_phenome	ADD-WGR-LR	0.0407455	-0.752674	0.834165	0.919826	8.33866e-05	35977	35971	6	0	NA	NA	NA	NA	REGENIE_SE=0.404813;MAC=6.000000	RINT	Pass	Yes	No	Volume of supramarginal in the right hemisphere generated by parcellation of the white surface using Desikan-Killiany parcellation	0	0	0	Imaging	Brain MRI	Other	26919	26919
GNB1	26919_Volume_of_supramarginal_right_hemisphere_2_0__RINT	UKB_CHIP_genes_phenome	ADD-WGR-LR	0.0151605	-0.523858	0.55418	0.956038	0.000180671	35977	35964	13	0	NA	NA	NA	NA	REGENIE_SE=0.275015;MAC=13.000000	RINT	Pass	Yes	No	Volume of supramarginal in the right hemisphere generated by parcellation of the white surface using Desikan-Killiany parcellation	0	0	0	Imaging	Brain MRI	Other	26919	26919
DNMT3A	26920_Volume_of_frontalpole_right_hemisphere_2_0__RINT	UKB_CHIP_genes_phenome	ADD-WGR-LR	0.0691782	0.0124196	0.125937	0.016902	0.0170526	35977	34750	1227	0	NA	NA	NA	NA	REGENIE_SE=0.028959;MAC=1227.000000	RINT	Pass	Yes	No	Volume of frontalpole in the right hemisphere generated by parcellation of the white surface using Desikan-Killiany parcellation	0	0	0	Imaging	Brain MRI	Other	26920	26920
SF3B1	26920_Volume_of_frontalpole_right_hemisphere_2_0__RINT	UKB_CHIP_genes_phenome	ADD-WGR-LR	-0.62725	-1.36297	0.108475	0.0947244	9.72844e-05	35977	35970	7	0	NA	NA	NA	NA	REGENIE_SE=0.375377;MAC=7.000000	RINT	Pass	Yes	No	Volume of frontalpole in the right hemisphere generated by parcellation of the white surface using Desikan-Killiany parcellation	0	0	0	Imaging	Brain MRI	Other	26920	26920
TP53	26920_Volume_of_frontalpole_right_hemisphere_2_0__RINT	UKB_CHIP_genes_phenome	ADD-WGR-LR	0.242876	-0.172263	0.658015	0.251518	0.000305751	35977	35955	22	0	NA	NA	NA	NA	REGENIE_SE=0.211810;MAC=22.000000	RINT	Pass	Yes	No	Volume of frontalpole in the right hemisphere generated by parcellation of the white surface using Desikan-Killiany parcellation	0	0	0	Imaging	Brain MRI	Other	26920	26920
GNAS	26920_Volume_of_frontalpole_right_hemisphere_2_0__RINT	UKB_CHIP_genes_phenome	ADD-WGR-LR	-0.266892	-0.829215	0.295431	0.352244	0.000166773	35977	35965	12	0	NA	NA	NA	NA	REGENIE_SE=0.286905;MAC=12.000000	RINT	Pass	Yes	No	Volume of frontalpole in the right hemisphere generated by parcellation of the white surface using Desikan-Killiany parcellation	0	0	0	Imaging	Brain MRI	Other	26920	26920
PPM1D	26920_Volume_of_frontalpole_right_hemisphere_2_0__RINT	UKB_CHIP_genes_phenome	ADD-WGR-LR	-0.100075	-0.408099	0.20795	0.524271	0.000555911	35977	35937	40	0	NA	NA	NA	NA	REGENIE_SE=0.157158;MAC=40.000000	RINT	Pass	Yes	No	Volume of frontalpole in the right hemisphere generated by parcellation of the white surface using Desikan-Killiany parcellation	0	0	0	Imaging	Brain MRI	Other	26920	26920
SRSF2	26920_Volume_of_frontalpole_right_hemisphere_2_0__RINT	UKB_CHIP_genes_phenome	ADD-WGR-LR	-0.166645	-0.687053	0.353764	0.530254	0.000194569	35977	35963	14	0	NA	NA	NA	NA	REGENIE_SE=0.265519;MAC=14.000000	RINT	Pass	Yes	No	Volume of frontalpole in the right hemisphere generated by parcellation of the white surface using Desikan-Killiany parcellation	0	0	0	Imaging	Brain MRI	Other	26920	26920
ASXL1	26920_Volume_of_frontalpole_right_hemisphere_2_0__RINT	UKB_CHIP_genes_phenome	ADD-WGR-LR	-0.0524861	-0.233665	0.128693	0.570181	0.00161214	35977	35861	116	0	NA	NA	NA	NA	REGENIE_SE=0.092440;MAC=116.000000	RINT	Pass	Yes	No	Volume of frontalpole in the right hemisphere generated by parcellation of the white surface using Desikan-Killiany parcellation	0	0	0	Imaging	Brain MRI	Other	26920	26920
JAK2	26920_Volume_of_frontalpole_right_hemisphere_2_0__RINT	UKB_CHIP_genes_phenome	ADD-WGR-LR	-0.0638967	-0.488832	0.361039	0.768211	0.000291853	35977	35956	21	0	NA	NA	NA	NA	REGENIE_SE=0.216808;MAC=21.000000	RINT	Pass	Yes	No	Volume of frontalpole in the right hemisphere generated by parcellation of the white surface using Desikan-Killiany parcellation	0	0	0	Imaging	Brain MRI	Other	26920	26920
GNB1	26920_Volume_of_frontalpole_right_hemisphere_2_0__RINT	UKB_CHIP_genes_phenome	ADD-WGR-LR	-0.0429539	-0.582848	0.496941	0.876085	0.000180671	35977	35964	13	0	NA	NA	NA	NA	REGENIE_SE=0.275461;MAC=13.000000	RINT	Pass	Yes	No	Volume of frontalpole in the right hemisphere generated by parcellation of the white surface using Desikan-Killiany parcellation	0	0	0	Imaging	Brain MRI	Other	26920	26920
TET2	26920_Volume_of_frontalpole_right_hemisphere_2_0__RINT	UKB_CHIP_genes_phenome	ADD-WGR-LR	-0.00569656	-0.116058	0.104665	0.919417	0.0043778	35977	35662	315	0	NA	NA	NA	NA	REGENIE_SE=0.056308;MAC=315.000000	RINT	Pass	Yes	No	Volume of frontalpole in the right hemisphere generated by parcellation of the white surface using Desikan-Killiany parcellation	0	0	0	Imaging	Brain MRI	Other	26920	26920
CBL	26920_Volume_of_frontalpole_right_hemisphere_2_0__RINT	UKB_CHIP_genes_phenome	ADD-WGR-LR	0.00736407	-0.787344	0.802072	0.98551	8.33866e-05	35977	35971	6	0	NA	NA	NA	NA	REGENIE_SE=0.405471;MAC=6.000000	RINT	Pass	Yes	No	Volume of frontalpole in the right hemisphere generated by parcellation of the white surface using Desikan-Killiany parcellation	0	0	0	Imaging	Brain MRI	Other	26920	26920
PPM1D	26921_Volume_of_transversetemporal_right_hemisphere_2_0__RINT	UKB_CHIP_genes_phenome	ADD-WGR-LR	-0.297815	-0.604546	0.00891654	0.057042	0.000555911	35977	35937	40	0	NA	NA	NA	NA	REGENIE_SE=0.156498;MAC=40.000000	RINT	Pass	Yes	No	Volume of transversetemporal in the right hemisphere generated by parcellation of the white surface using Desikan-Killiany parcellation	0	0	0	Imaging	Brain MRI	Other	26921	26921
ASXL1	26921_Volume_of_transversetemporal_right_hemisphere_2_0__RINT	UKB_CHIP_genes_phenome	ADD-WGR-LR	0.138509	-0.0419096	0.318927	0.132406	0.00161214	35977	35861	116	0	NA	NA	NA	NA	REGENIE_SE=0.092052;MAC=116.000000	RINT	Pass	Yes	No	Volume of transversetemporal in the right hemisphere generated by parcellation of the white surface using Desikan-Killiany parcellation	0	0	0	Imaging	Brain MRI	Other	26921	26921
TET2	26921_Volume_of_transversetemporal_right_hemisphere_2_0__RINT	UKB_CHIP_genes_phenome	ADD-WGR-LR	-0.0804397	-0.190338	0.0294586	0.151404	0.0043778	35977	35662	315	0	NA	NA	NA	NA	REGENIE_SE=0.056072;MAC=315.000000	RINT	Pass	Yes	No	Volume of transversetemporal in the right hemisphere generated by parcellation of the white surface using Desikan-Killiany parcellation	0	0	0	Imaging	Brain MRI	Other	26921	26921
DNMT3A	26921_Volume_of_transversetemporal_right_hemisphere_2_0__RINT	UKB_CHIP_genes_phenome	ADD-WGR-LR	-0.0366991	-0.0932194	0.0198211	0.203152	0.0170526	35977	34750	1227	0	NA	NA	NA	NA	REGENIE_SE=0.028837;MAC=1227.000000	RINT	Pass	Yes	No	Volume of transversetemporal in the right hemisphere generated by parcellation of the white surface using Desikan-Killiany parcellation	0	0	0	Imaging	Brain MRI	Other	26921	26921
CBL	26921_Volume_of_transversetemporal_right_hemisphere_2_0__RINT	UKB_CHIP_genes_phenome	ADD-WGR-LR	-0.457341	-1.24871	0.33403	0.257348	8.33866e-05	35977	35971	6	0	NA	NA	NA	NA	REGENIE_SE=0.403768;MAC=6.000000	RINT	Pass	Yes	No	Volume of transversetemporal in the right hemisphere generated by parcellation of the white surface using Desikan-Killiany parcellation	0	0	0	Imaging	Brain MRI	Other	26921	26921
SF3B1	26921_Volume_of_transversetemporal_right_hemisphere_2_0__RINT	UKB_CHIP_genes_phenome	ADD-WGR-LR	-0.418162	-1.1508	0.314473	0.263278	9.72844e-05	35977	35970	7	0	NA	NA	NA	NA	REGENIE_SE=0.373801;MAC=7.000000	RINT	Pass	Yes	No	Volume of transversetemporal in the right hemisphere generated by parcellation of the white surface using Desikan-Killiany parcellation	0	0	0	Imaging	Brain MRI	Other	26921	26921
JAK2	26921_Volume_of_transversetemporal_right_hemisphere_2_0__RINT	UKB_CHIP_genes_phenome	ADD-WGR-LR	-0.215224	-0.638375	0.207927	0.318822	0.000291853	35977	35956	21	0	NA	NA	NA	NA	REGENIE_SE=0.215898;MAC=21.000000	RINT	Pass	Yes	No	Volume of transversetemporal in the right hemisphere generated by parcellation of the white surface using Desikan-Killiany parcellation	0	0	0	Imaging	Brain MRI	Other	26921	26921
GNAS	26921_Volume_of_transversetemporal_right_hemisphere_2_0__RINT	UKB_CHIP_genes_phenome	ADD-WGR-LR	-0.276639	-0.8366	0.283323	0.332903	0.000166773	35977	35965	12	0	NA	NA	NA	NA	REGENIE_SE=0.285700;MAC=12.000000	RINT	Pass	Yes	No	Volume of transversetemporal in the right hemisphere generated by parcellation of the white surface using Desikan-Killiany parcellation	0	0	0	Imaging	Brain MRI	Other	26921	26921
TP53	26921_Volume_of_transversetemporal_right_hemisphere_2_0__RINT	UKB_CHIP_genes_phenome	ADD-WGR-LR	0.0829522	-0.330444	0.496348	0.694107	0.000305751	35977	35955	22	0	NA	NA	NA	NA	REGENIE_SE=0.210920;MAC=22.000000	RINT	Pass	Yes	No	Volume of transversetemporal in the right hemisphere generated by parcellation of the white surface using Desikan-Killiany parcellation	0	0	0	Imaging	Brain MRI	Other	26921	26921
SRSF2	26921_Volume_of_transversetemporal_right_hemisphere_2_0__RINT	UKB_CHIP_genes_phenome	ADD-WGR-LR	-0.0979561	-0.61618	0.420267	0.711026	0.000194569	35977	35963	14	0	NA	NA	NA	NA	REGENIE_SE=0.264405;MAC=14.000000	RINT	Pass	Yes	No	Volume of transversetemporal in the right hemisphere generated by parcellation of the white surface using Desikan-Killiany parcellation	0	0	0	Imaging	Brain MRI	Other	26921	26921
GNB1	26921_Volume_of_transversetemporal_right_hemisphere_2_0__RINT	UKB_CHIP_genes_phenome	ADD-WGR-LR	-0.0925018	-0.630129	0.445126	0.735949	0.000180671	35977	35964	13	0	NA	NA	NA	NA	REGENIE_SE=0.274305;MAC=13.000000	RINT	Pass	Yes	No	Volume of transversetemporal in the right hemisphere generated by parcellation of the white surface using Desikan-Killiany parcellation	0	0	0	Imaging	Brain MRI	Other	26921	26921
ASXL1	26922_Volume_of_insula_right_hemisphere_2_0__RINT	UKB_CHIP_genes_phenome	ADD-WGR-LR	-0.183754	-0.362472	-0.00503545	0.0438851	0.00161214	35977	35861	116	0	NA	NA	NA	NA	REGENIE_SE=0.091184;MAC=116.000000	RINT	Pass	Yes	No	Volume of insula in the right hemisphere generated by parcellation of the white surface using Desikan-Killiany parcellation	0	0	0	Imaging	Brain MRI	Other	26922	26922
JAK2	26922_Volume_of_insula_right_hemisphere_2_0__RINT	UKB_CHIP_genes_phenome	ADD-WGR-LR	-0.327206	-0.746369	0.0919578	0.126022	0.000291853	35977	35956	21	0	NA	NA	NA	NA	REGENIE_SE=0.213863;MAC=21.000000	RINT	Pass	Yes	No	Volume of insula in the right hemisphere generated by parcellation of the white surface using Desikan-Killiany parcellation	0	0	0	Imaging	Brain MRI	Other	26922	26922
PPM1D	26922_Volume_of_insula_right_hemisphere_2_0__RINT	UKB_CHIP_genes_phenome	ADD-WGR-LR	-0.221749	-0.525589	0.0820919	0.152597	0.000555911	35977	35937	40	0	NA	NA	NA	NA	REGENIE_SE=0.155024;MAC=40.000000	RINT	Pass	Yes	No	Volume of insula in the right hemisphere generated by parcellation of the white surface using Desikan-Killiany parcellation	0	0	0	Imaging	Brain MRI	Other	26922	26922
SRSF2	26922_Volume_of_insula_right_hemisphere_2_0__RINT	UKB_CHIP_genes_phenome	ADD-WGR-LR	-0.244574	-0.757914	0.268766	0.350408	0.000194569	35977	35963	14	0	NA	NA	NA	NA	REGENIE_SE=0.261913;MAC=14.000000	RINT	Pass	Yes	No	Volume of insula in the right hemisphere generated by parcellation of the white surface using Desikan-Killiany parcellation	0	0	0	Imaging	Brain MRI	Other	26922	26922
DNMT3A	26922_Volume_of_insula_right_hemisphere_2_0__RINT	UKB_CHIP_genes_phenome	ADD-WGR-LR	0.0218051	-0.0341826	0.0777927	0.445266	0.0170526	35977	34750	1227	0	NA	NA	NA	NA	REGENIE_SE=0.028566;MAC=1227.000000	RINT	Pass	Yes	No	Volume of insula in the right hemisphere generated by parcellation of the white surface using Desikan-Killiany parcellation	0	0	0	Imaging	Brain MRI	Other	26922	26922
GNAS	26922_Volume_of_insula_right_hemisphere_2_0__RINT	UKB_CHIP_genes_phenome	ADD-WGR-LR	-0.17076	-0.725444	0.383925	0.546259	0.000166773	35977	35965	12	0	NA	NA	NA	NA	REGENIE_SE=0.283008;MAC=12.000000	RINT	Pass	Yes	No	Volume of insula in the right hemisphere generated by parcellation of the white surface using Desikan-Killiany parcellation	0	0	0	Imaging	Brain MRI	Other	26922	26922
TET2	26922_Volume_of_insula_right_hemisphere_2_0__RINT	UKB_CHIP_genes_phenome	ADD-WGR-LR	-0.0255177	-0.13438	0.0833449	0.645932	0.0043778	35977	35662	315	0	NA	NA	NA	NA	REGENIE_SE=0.055543;MAC=315.000000	RINT	Pass	Yes	No	Volume of insula in the right hemisphere generated by parcellation of the white surface using Desikan-Killiany parcellation	0	0	0	Imaging	Brain MRI	Other	26922	26922
CBL	26922_Volume_of_insula_right_hemisphere_2_0__RINT	UKB_CHIP_genes_phenome	ADD-WGR-LR	0.16034	-0.623573	0.944254	0.688502	8.33866e-05	35977	35971	6	0	NA	NA	NA	NA	REGENIE_SE=0.399963;MAC=6.000000	RINT	Pass	Yes	No	Volume of insula in the right hemisphere generated by parcellation of the white surface using Desikan-Killiany parcellation	0	0	0	Imaging	Brain MRI	Other	26922	26922
SF3B1	26922_Volume_of_insula_right_hemisphere_2_0__RINT	UKB_CHIP_genes_phenome	ADD-WGR-LR	0.127753	-0.597978	0.853485	0.730079	9.72844e-05	35977	35970	7	0	NA	NA	NA	NA	REGENIE_SE=0.370278;MAC=7.000000	RINT	Pass	Yes	No	Volume of insula in the right hemisphere generated by parcellation of the white surface using Desikan-Killiany parcellation	0	0	0	Imaging	Brain MRI	Other	26922	26922
GNB1	26922_Volume_of_insula_right_hemisphere_2_0__RINT	UKB_CHIP_genes_phenome	ADD-WGR-LR	-0.0912692	-0.62383	0.441292	0.73695	0.000180671	35977	35964	13	0	NA	NA	NA	NA	REGENIE_SE=0.271720;MAC=13.000000	RINT	Pass	Yes	No	Volume of insula in the right hemisphere generated by parcellation of the white surface using Desikan-Killiany parcellation	0	0	0	Imaging	Brain MRI	Other	26922	26922
TP53	26922_Volume_of_insula_right_hemisphere_2_0__RINT	UKB_CHIP_genes_phenome	ADD-WGR-LR	-0.0566816	-0.466182	0.352819	0.786167	0.000305751	35977	35955	22	0	NA	NA	NA	NA	REGENIE_SE=0.208933;MAC=22.000000	RINT	Pass	Yes	No	Volume of insula in the right hemisphere generated by parcellation of the white surface using Desikan-Killiany parcellation	0	0	0	Imaging	Brain MRI	Other	26922	26922
JAK2	26923_Area_of_TotalSurface_left_hemisphere_2_0__RINT	UKB_CHIP_genes_phenome	ADD-WGR-LR	-0.497749	-0.914649	-0.0808497	0.0192806	0.000291853	35977	35956	21	0	NA	NA	NA	NA	REGENIE_SE=0.212708;MAC=21.000000	RINT	Pass	Yes	No	Area of TotalSurface in the left hemisphere generated by parcellation of the pial surface using Desikan-Killiany parcellation	0	0	0	Imaging	Brain MRI	Other	26923	26923
TET2	26923_Area_of_TotalSurface_left_hemisphere_2_0__RINT	UKB_CHIP_genes_phenome	ADD-WGR-LR	-0.073343	-0.181618	0.0349317	0.184297	0.0043778	35977	35662	315	0	NA	NA	NA	NA	REGENIE_SE=0.055243;MAC=315.000000	RINT	Pass	Yes	No	Area of TotalSurface in the left hemisphere generated by parcellation of the pial surface using Desikan-Killiany parcellation	0	0	0	Imaging	Brain MRI	Other	26923	26923
GNAS	26923_Area_of_TotalSurface_left_hemisphere_2_0__RINT	UKB_CHIP_genes_phenome	ADD-WGR-LR	-0.2682	-0.819889	0.283488	0.340678	0.000166773	35977	35965	12	0	NA	NA	NA	NA	REGENIE_SE=0.281479;MAC=12.000000	RINT	Pass	Yes	No	Area of TotalSurface in the left hemisphere generated by parcellation of the pial surface using Desikan-Killiany parcellation	0	0	0	Imaging	Brain MRI	Other	26923	26923
GNB1	26923_Area_of_TotalSurface_left_hemisphere_2_0__RINT	UKB_CHIP_genes_phenome	ADD-WGR-LR	-0.246101	-0.775786	0.283583	0.362487	0.000180671	35977	35964	13	0	NA	NA	NA	NA	REGENIE_SE=0.270252;MAC=13.000000	RINT	Pass	Yes	No	Area of TotalSurface in the left hemisphere generated by parcellation of the pial surface using Desikan-Killiany parcellation	0	0	0	Imaging	Brain MRI	Other	26923	26923
ASXL1	26923_Area_of_TotalSurface_left_hemisphere_2_0__RINT	UKB_CHIP_genes_phenome	ADD-WGR-LR	0.069271	-0.108482	0.247024	0.444983	0.00161214	35977	35861	116	0	NA	NA	NA	NA	REGENIE_SE=0.090692;MAC=116.000000	RINT	Pass	Yes	No	Area of TotalSurface in the left hemisphere generated by parcellation of the pial surface using Desikan-Killiany parcellation	0	0	0	Imaging	Brain MRI	Other	26923	26923
SF3B1	26923_Area_of_TotalSurface_left_hemisphere_2_0__RINT	UKB_CHIP_genes_phenome	ADD-WGR-LR	0.247189	-0.474622	0.969001	0.502091	9.72844e-05	35977	35970	7	0	NA	NA	NA	NA	REGENIE_SE=0.368278;MAC=7.000000	RINT	Pass	Yes	No	Area of TotalSurface in the left hemisphere generated by parcellation of the pial surface using Desikan-Killiany parcellation	0	0	0	Imaging	Brain MRI	Other	26923	26923
DNMT3A	26923_Area_of_TotalSurface_left_hemisphere_2_0__RINT	UKB_CHIP_genes_phenome	ADD-WGR-LR	0.0161831	-0.0395021	0.0718683	0.568949	0.0170526	35977	34750	1227	0	NA	NA	NA	NA	REGENIE_SE=0.028411;MAC=1227.000000	RINT	Pass	Yes	No	Area of TotalSurface in the left hemisphere generated by parcellation of the pial surface using Desikan-Killiany parcellation	0	0	0	Imaging	Brain MRI	Other	26923	26923
TP53	26923_Area_of_TotalSurface_left_hemisphere_2_0__RINT	UKB_CHIP_genes_phenome	ADD-WGR-LR	0.0760674	-0.331221	0.483356	0.714325	0.000305751	35977	35955	22	0	NA	NA	NA	NA	REGENIE_SE=0.207804;MAC=22.000000	RINT	Pass	Yes	No	Area of TotalSurface in the left hemisphere generated by parcellation of the pial surface using Desikan-Killiany parcellation	0	0	0	Imaging	Brain MRI	Other	26923	26923
PPM1D	26923_Area_of_TotalSurface_left_hemisphere_2_0__RINT	UKB_CHIP_genes_phenome	ADD-WGR-LR	-0.0487893	-0.350989	0.25341	0.751675	0.000555911	35977	35937	40	0	NA	NA	NA	NA	REGENIE_SE=0.154186;MAC=40.000000	RINT	Pass	Yes	No	Area of TotalSurface in the left hemisphere generated by parcellation of the pial surface using Desikan-Killiany parcellation	0	0	0	Imaging	Brain MRI	Other	26923	26923
SRSF2	26923_Area_of_TotalSurface_left_hemisphere_2_0__RINT	UKB_CHIP_genes_phenome	ADD-WGR-LR	0.0204975	-0.49007	0.531065	0.937282	0.000194569	35977	35963	14	0	NA	NA	NA	NA	REGENIE_SE=0.260498;MAC=14.000000	RINT	Pass	Yes	No	Area of TotalSurface in the left hemisphere generated by parcellation of the pial surface using Desikan-Killiany parcellation	0	0	0	Imaging	Brain MRI	Other	26923	26923
CBL	26923_Area_of_TotalSurface_left_hemisphere_2_0__RINT	UKB_CHIP_genes_phenome	ADD-WGR-LR	-0.0242591	-0.803938	0.75542	0.951373	8.33866e-05	35977	35971	6	0	NA	NA	NA	NA	REGENIE_SE=0.397803;MAC=6.000000	RINT	Pass	Yes	No	Area of TotalSurface in the left hemisphere generated by parcellation of the pial surface using Desikan-Killiany parcellation	0	0	0	Imaging	Brain MRI	Other	26923	26923
TP53	26924_Area_of_bankssts_left_hemisphere_2_0__RINT	UKB_CHIP_genes_phenome	ADD-WGR-LR	-0.623474	-1.03864	-0.20831	0.00324648	0.000305751	35977	35955	22	0	NA	NA	NA	NA	REGENIE_SE=0.211822;MAC=22.000000	RINT	Pass	Yes	No	Area of bankssts in the left hemisphere generated by parcellation of the pial surface using Desikan-Killiany parcellation	0	0	0	Imaging	Brain MRI	Other	26924	26924
SF3B1	26924_Area_of_bankssts_left_hemisphere_2_0__RINT	UKB_CHIP_genes_phenome	ADD-WGR-LR	1.03742	0.301648	1.77319	0.00571843	9.72844e-05	35977	35970	7	0	NA	NA	NA	NA	REGENIE_SE=0.375399;MAC=7.000000	RINT	Pass	Yes	No	Area of bankssts in the left hemisphere generated by parcellation of the pial surface using Desikan-Killiany parcellation	0	0	0	Imaging	Brain MRI	Other	26924	26924
JAK2	26924_Area_of_bankssts_left_hemisphere_2_0__RINT	UKB_CHIP_genes_phenome	ADD-WGR-LR	-0.358896	-0.783857	0.0660648	0.0978705	0.000291853	35977	35956	21	0	NA	NA	NA	NA	REGENIE_SE=0.216821;MAC=21.000000	RINT	Pass	Yes	No	Area of bankssts in the left hemisphere generated by parcellation of the pial surface using Desikan-Killiany parcellation	0	0	0	Imaging	Brain MRI	Other	26924	26924
PPM1D	26924_Area_of_bankssts_left_hemisphere_2_0__RINT	UKB_CHIP_genes_phenome	ADD-WGR-LR	-0.149195	-0.457238	0.158848	0.342481	0.000555911	35977	35937	40	0	NA	NA	NA	NA	REGENIE_SE=0.157168;MAC=40.000000	RINT	Pass	Yes	No	Area of bankssts in the left hemisphere generated by parcellation of the pial surface using Desikan-Killiany parcellation	0	0	0	Imaging	Brain MRI	Other	26924	26924
DNMT3A	26924_Area_of_bankssts_left_hemisphere_2_0__RINT	UKB_CHIP_genes_phenome	ADD-WGR-LR	-0.0217988	-0.0785608	0.0349632	0.451628	0.0170526	35977	34750	1227	0	NA	NA	NA	NA	REGENIE_SE=0.028961;MAC=1227.000000	RINT	Pass	Yes	No	Area of bankssts in the left hemisphere generated by parcellation of the pial surface using Desikan-Killiany parcellation	0	0	0	Imaging	Brain MRI	Other	26924	26924
GNB1	26924_Area_of_bankssts_left_hemisphere_2_0__RINT	UKB_CHIP_genes_phenome	ADD-WGR-LR	0.187135	-0.352791	0.727062	0.49694	0.000180671	35977	35964	13	0	NA	NA	NA	NA	REGENIE_SE=0.275478;MAC=13.000000	RINT	Pass	Yes	No	Area of bankssts in the left hemisphere generated by parcellation of the pial surface using Desikan-Killiany parcellation	0	0	0	Imaging	Brain MRI	Other	26924	26924
ASXL1	26924_Area_of_bankssts_left_hemisphere_2_0__RINT	UKB_CHIP_genes_phenome	ADD-WGR-LR	0.0512731	-0.129917	0.232463	0.579148	0.00161214	35977	35861	116	0	NA	NA	NA	NA	REGENIE_SE=0.092446;MAC=116.000000	RINT	Pass	Yes	No	Area of bankssts in the left hemisphere generated by parcellation of the pial surface using Desikan-Killiany parcellation	0	0	0	Imaging	Brain MRI	Other	26924	26924
SRSF2	26924_Area_of_bankssts_left_hemisphere_2_0__RINT	UKB_CHIP_genes_phenome	ADD-WGR-LR	0.13272	-0.38772	0.65316	0.617201	0.000194569	35977	35963	14	0	NA	NA	NA	NA	REGENIE_SE=0.265535;MAC=14.000000	RINT	Pass	Yes	No	Area of bankssts in the left hemisphere generated by parcellation of the pial surface using Desikan-Killiany parcellation	0	0	0	Imaging	Brain MRI	Other	26924	26924
CBL	26924_Area_of_bankssts_left_hemisphere_2_0__RINT	UKB_CHIP_genes_phenome	ADD-WGR-LR	-0.199176	-0.993931	0.59558	0.623291	8.33866e-05	35977	35971	6	0	NA	NA	NA	NA	REGENIE_SE=0.405495;MAC=6.000000	RINT	Pass	Yes	No	Area of bankssts in the left hemisphere generated by parcellation of the pial surface using Desikan-Killiany parcellation	0	0	0	Imaging	Brain MRI	Other	26924	26924
GNAS	26924_Area_of_bankssts_left_hemisphere_2_0__RINT	UKB_CHIP_genes_phenome	ADD-WGR-LR	0.069439	-0.492917	0.631795	0.80877	0.000166773	35977	35965	12	0	NA	NA	NA	NA	REGENIE_SE=0.286922;MAC=12.000000	RINT	Pass	Yes	No	Area of bankssts in the left hemisphere generated by parcellation of the pial surface using Desikan-Killiany parcellation	0	0	0	Imaging	Brain MRI	Other	26924	26924
TET2	26924_Area_of_bankssts_left_hemisphere_2_0__RINT	UKB_CHIP_genes_phenome	ADD-WGR-LR	0.00422065	-0.106148	0.114589	0.940253	0.0043778	35977	35662	315	0	NA	NA	NA	NA	REGENIE_SE=0.056311;MAC=315.000000	RINT	Pass	Yes	No	Area of bankssts in the left hemisphere generated by parcellation of the pial surface using Desikan-Killiany parcellation	0	0	0	Imaging	Brain MRI	Other	26924	26924
JAK2	26925_Area_of_caudalanteriorcingulate_left_hemisphere_2_0__RINT	UKB_CHIP_genes_phenome	ADD-WGR-LR	-0.66108	-1.08713	-0.235032	0.00235644	0.000291853	35977	35956	21	0	NA	NA	NA	NA	REGENIE_SE=0.217375;MAC=21.000000	RINT	Pass	Yes	No	Area of caudalanteriorcingulate in the left hemisphere generated by parcellation of the pial surface using Desikan-Killiany parcellation	0	0	0	Imaging	Brain MRI	Other	26925	26925
TP53	26925_Area_of_caudalanteriorcingulate_left_hemisphere_2_0__RINT	UKB_CHIP_genes_phenome	ADD-WGR-LR	-0.345271	-0.761497	0.0709545	0.103982	0.000305751	35977	35955	22	0	NA	NA	NA	NA	REGENIE_SE=0.212364;MAC=22.000000	RINT	Pass	Yes	No	Area of caudalanteriorcingulate in the left hemisphere generated by parcellation of the pial surface using Desikan-Killiany parcellation	0	0	0	Imaging	Brain MRI	Other	26925	26925
CBL	26925_Area_of_caudalanteriorcingulate_left_hemisphere_2_0__RINT	UKB_CHIP_genes_phenome	ADD-WGR-LR	-0.627745	-1.42453	0.169043	0.122553	8.33866e-05	35977	35971	6	0	NA	NA	NA	NA	REGENIE_SE=0.406532;MAC=6.000000	RINT	Pass	Yes	No	Area of caudalanteriorcingulate in the left hemisphere generated by parcellation of the pial surface using Desikan-Killiany parcellation	0	0	0	Imaging	Brain MRI	Other	26925	26925
SF3B1	26925_Area_of_caudalanteriorcingulate_left_hemisphere_2_0__RINT	UKB_CHIP_genes_phenome	ADD-WGR-LR	0.462329	-0.275321	1.19998	0.219287	9.72844e-05	35977	35970	7	0	NA	NA	NA	NA	REGENIE_SE=0.376359;MAC=7.000000	RINT	Pass	Yes	No	Area of caudalanteriorcingulate in the left hemisphere generated by parcellation of the pial surface using Desikan-Killiany parcellation	0	0	0	Imaging	Brain MRI	Other	26925	26925
ASXL1	26925_Area_of_caudalanteriorcingulate_left_hemisphere_2_0__RINT	UKB_CHIP_genes_phenome	ADD-WGR-LR	0.0803392	-0.101314	0.261993	0.386037	0.00161214	35977	35861	116	0	NA	NA	NA	NA	REGENIE_SE=0.092682;MAC=116.000000	RINT	Pass	Yes	No	Area of caudalanteriorcingulate in the left hemisphere generated by parcellation of the pial surface using Desikan-Killiany parcellation	0	0	0	Imaging	Brain MRI	Other	26925	26925
SRSF2	26925_Area_of_caudalanteriorcingulate_left_hemisphere_2_0__RINT	UKB_CHIP_genes_phenome	ADD-WGR-LR	0.156543	-0.365228	0.678313	0.556511	0.000194569	35977	35963	14	0	NA	NA	NA	NA	REGENIE_SE=0.266214;MAC=14.000000	RINT	Pass	Yes	No	Area of caudalanteriorcingulate in the left hemisphere generated by parcellation of the pial surface using Desikan-Killiany parcellation	0	0	0	Imaging	Brain MRI	Other	26925	26925
GNAS	26925_Area_of_caudalanteriorcingulate_left_hemisphere_2_0__RINT	UKB_CHIP_genes_phenome	ADD-WGR-LR	0.106821	-0.456974	0.670615	0.710377	0.000166773	35977	35965	12	0	NA	NA	NA	NA	REGENIE_SE=0.287656;MAC=12.000000	RINT	Pass	Yes	No	Area of caudalanteriorcingulate in the left hemisphere generated by parcellation of the pial surface using Desikan-Killiany parcellation	0	0	0	Imaging	Brain MRI	Other	26925	26925
GNB1	26925_Area_of_caudalanteriorcingulate_left_hemisphere_2_0__RINT	UKB_CHIP_genes_phenome	ADD-WGR-LR	0.101891	-0.439416	0.643199	0.712182	0.000180671	35977	35964	13	0	NA	NA	NA	NA	REGENIE_SE=0.276182;MAC=13.000000	RINT	Pass	Yes	No	Area of caudalanteriorcingulate in the left hemisphere generated by parcellation of the pial surface using Desikan-Killiany parcellation	0	0	0	Imaging	Brain MRI	Other	26925	26925
DNMT3A	26925_Area_of_caudalanteriorcingulate_left_hemisphere_2_0__RINT	UKB_CHIP_genes_phenome	ADD-WGR-LR	-0.00806419	-0.0649713	0.048843	0.78121	0.0170526	35977	34750	1227	0	NA	NA	NA	NA	REGENIE_SE=0.029035;MAC=1227.000000	RINT	Pass	Yes	No	Area of caudalanteriorcingulate in the left hemisphere generated by parcellation of the pial surface using Desikan-Killiany parcellation	0	0	0	Imaging	Brain MRI	Other	26925	26925
TET2	26925_Area_of_caudalanteriorcingulate_left_hemisphere_2_0__RINT	UKB_CHIP_genes_phenome	ADD-WGR-LR	-0.00569505	-0.116346	0.104955	0.919648	0.0043778	35977	35662	315	0	NA	NA	NA	NA	REGENIE_SE=0.056455;MAC=315.000000	RINT	Pass	Yes	No	Area of caudalanteriorcingulate in the left hemisphere generated by parcellation of the pial surface using Desikan-Killiany parcellation	0	0	0	Imaging	Brain MRI	Other	26925	26925
PPM1D	26925_Area_of_caudalanteriorcingulate_left_hemisphere_2_0__RINT	UKB_CHIP_genes_phenome	ADD-WGR-LR	-0.0049805	-0.313811	0.30385	0.974784	0.000555911	35977	35937	40	0	NA	NA	NA	NA	REGENIE_SE=0.157570;MAC=40.000000	RINT	Pass	Yes	No	Area of caudalanteriorcingulate in the left hemisphere generated by parcellation of the pial surface using Desikan-Killiany parcellation	0	0	0	Imaging	Brain MRI	Other	26925	26925
JAK2	26926_Area_of_caudalmiddlefrontal_left_hemisphere_2_0__RINT	UKB_CHIP_genes_phenome	ADD-WGR-LR	0.427288	0.00466438	0.849911	0.0475245	0.000291853	35977	35956	21	0	NA	NA	NA	NA	REGENIE_SE=0.215628;MAC=21.000000	RINT	Pass	Yes	No	Area of caudalmiddlefrontal in the left hemisphere generated by parcellation of the pial surface using Desikan-Killiany parcellation	0	0	0	Imaging	Brain MRI	Other	26926	26926
TP53	26926_Area_of_caudalmiddlefrontal_left_hemisphere_2_0__RINT	UKB_CHIP_genes_phenome	ADD-WGR-LR	0.366282	-0.0465984	0.779162	0.0820772	0.000305751	35977	35955	22	0	NA	NA	NA	NA	REGENIE_SE=0.210657;MAC=22.000000	RINT	Pass	Yes	No	Area of caudalmiddlefrontal in the left hemisphere generated by parcellation of the pial surface using Desikan-Killiany parcellation	0	0	0	Imaging	Brain MRI	Other	26926	26926
ASXL1	26926_Area_of_caudalmiddlefrontal_left_hemisphere_2_0__RINT	UKB_CHIP_genes_phenome	ADD-WGR-LR	0.145921	-0.0342727	0.326114	0.112472	0.00161214	35977	35861	116	0	NA	NA	NA	NA	REGENIE_SE=0.091937;MAC=116.000000	RINT	Pass	Yes	No	Area of caudalmiddlefrontal in the left hemisphere generated by parcellation of the pial surface using Desikan-Killiany parcellation	0	0	0	Imaging	Brain MRI	Other	26926	26926
GNB1	26926_Area_of_caudalmiddlefrontal_left_hemisphere_2_0__RINT	UKB_CHIP_genes_phenome	ADD-WGR-LR	0.312132	-0.224825	0.849088	0.254569	0.000180671	35977	35964	13	0	NA	NA	NA	NA	REGENIE_SE=0.273963;MAC=13.000000	RINT	Pass	Yes	No	Area of caudalmiddlefrontal in the left hemisphere generated by parcellation of the pial surface using Desikan-Killiany parcellation	0	0	0	Imaging	Brain MRI	Other	26926	26926
SRSF2	26926_Area_of_caudalmiddlefrontal_left_hemisphere_2_0__RINT	UKB_CHIP_genes_phenome	ADD-WGR-LR	0.268115	-0.249462	0.785692	0.309964	0.000194569	35977	35963	14	0	NA	NA	NA	NA	REGENIE_SE=0.264075;MAC=14.000000	RINT	Pass	Yes	No	Area of caudalmiddlefrontal in the left hemisphere generated by parcellation of the pial surface using Desikan-Killiany parcellation	0	0	0	Imaging	Brain MRI	Other	26926	26926
PPM1D	26926_Area_of_caudalmiddlefrontal_left_hemisphere_2_0__RINT	UKB_CHIP_genes_phenome	ADD-WGR-LR	0.0814557	-0.224893	0.387804	0.60227	0.000555911	35977	35937	40	0	NA	NA	NA	NA	REGENIE_SE=0.156303;MAC=40.000000	RINT	Pass	Yes	No	Area of caudalmiddlefrontal in the left hemisphere generated by parcellation of the pial surface using Desikan-Killiany parcellation	0	0	0	Imaging	Brain MRI	Other	26926	26926
CBL	26926_Area_of_caudalmiddlefrontal_left_hemisphere_2_0__RINT	UKB_CHIP_genes_phenome	ADD-WGR-LR	0.176849	-0.613535	0.967233	0.660993	8.33866e-05	35977	35971	6	0	NA	NA	NA	NA	REGENIE_SE=0.403264;MAC=6.000000	RINT	Pass	Yes	No	Area of caudalmiddlefrontal in the left hemisphere generated by parcellation of the pial surface using Desikan-Killiany parcellation	0	0	0	Imaging	Brain MRI	Other	26926	26926
TET2	26926_Area_of_caudalmiddlefrontal_left_hemisphere_2_0__RINT	UKB_CHIP_genes_phenome	ADD-WGR-LR	-0.0238853	-0.133646	0.0858759	0.669736	0.0043778	35977	35662	315	0	NA	NA	NA	NA	REGENIE_SE=0.056002;MAC=315.000000	RINT	Pass	Yes	No	Area of caudalmiddlefrontal in the left hemisphere generated by parcellation of the pial surface using Desikan-Killiany parcellation	0	0	0	Imaging	Brain MRI	Other	26926	26926
DNMT3A	26926_Area_of_caudalmiddlefrontal_left_hemisphere_2_0__RINT	UKB_CHIP_genes_phenome	ADD-WGR-LR	-0.0105726	-0.0670224	0.0458772	0.713555	0.0170526	35977	34750	1227	0	NA	NA	NA	NA	REGENIE_SE=0.028801;MAC=1227.000000	RINT	Pass	Yes	No	Area of caudalmiddlefrontal in the left hemisphere generated by parcellation of the pial surface using Desikan-Killiany parcellation	0	0	0	Imaging	Brain MRI	Other	26926	26926
GNAS	26926_Area_of_caudalmiddlefrontal_left_hemisphere_2_0__RINT	UKB_CHIP_genes_phenome	ADD-WGR-LR	-0.069676	-0.628939	0.489587	0.807089	0.000166773	35977	35965	12	0	NA	NA	NA	NA	REGENIE_SE=0.285344;MAC=12.000000	RINT	Pass	Yes	No	Area of caudalmiddlefrontal in the left hemisphere generated by parcellation of the pial surface using Desikan-Killiany parcellation	0	0	0	Imaging	Brain MRI	Other	26926	26926
SF3B1	26926_Area_of_caudalmiddlefrontal_left_hemisphere_2_0__RINT	UKB_CHIP_genes_phenome	ADD-WGR-LR	-0.0497664	-0.781488	0.681955	0.893954	9.72844e-05	35977	35970	7	0	NA	NA	NA	NA	REGENIE_SE=0.373334;MAC=7.000000	RINT	Pass	Yes	No	Area of caudalmiddlefrontal in the left hemisphere generated by parcellation of the pial surface using Desikan-Killiany parcellation	0	0	0	Imaging	Brain MRI	Other	26926	26926
GNAS	26927_Area_of_cuneus_left_hemisphere_2_0__RINT	UKB_CHIP_genes_phenome	ADD-WGR-LR	-0.526417	-1.07771	0.0248787	0.0612737	0.000166773	35977	35965	12	0	NA	NA	NA	NA	REGENIE_SE=0.281278;MAC=12.000000	RINT	Pass	Yes	No	Area of cuneus in the left hemisphere generated by parcellation of the pial surface using Desikan-Killiany parcellation	0	0	0	Imaging	Brain MRI	Other	26927	26927
PPM1D	26927_Area_of_cuneus_left_hemisphere_2_0__RINT	UKB_CHIP_genes_phenome	ADD-WGR-LR	0.20689	-0.0950943	0.508874	0.179345	0.000555911	35977	35937	40	0	NA	NA	NA	NA	REGENIE_SE=0.154076;MAC=40.000000	RINT	Pass	Yes	No	Area of cuneus in the left hemisphere generated by parcellation of the pial surface using Desikan-Killiany parcellation	0	0	0	Imaging	Brain MRI	Other	26927	26927
SRSF2	26927_Area_of_cuneus_left_hemisphere_2_0__RINT	UKB_CHIP_genes_phenome	ADD-WGR-LR	-0.342976	-0.853179	0.167227	0.187653	0.000194569	35977	35963	14	0	NA	NA	NA	NA	REGENIE_SE=0.260313;MAC=14.000000	RINT	Pass	Yes	No	Area of cuneus in the left hemisphere generated by parcellation of the pial surface using Desikan-Killiany parcellation	0	0	0	Imaging	Brain MRI	Other	26927	26927
GNB1	26927_Area_of_cuneus_left_hemisphere_2_0__RINT	UKB_CHIP_genes_phenome	ADD-WGR-LR	0.294519	-0.234788	0.823826	0.275461	0.000180671	35977	35964	13	0	NA	NA	NA	NA	REGENIE_SE=0.270060;MAC=13.000000	RINT	Pass	Yes	No	Area of cuneus in the left hemisphere generated by parcellation of the pial surface using Desikan-Killiany parcellation	0	0	0	Imaging	Brain MRI	Other	26927	26927
ASXL1	26927_Area_of_cuneus_left_hemisphere_2_0__RINT	UKB_CHIP_genes_phenome	ADD-WGR-LR	0.0955594	-0.0820667	0.273186	0.291689	0.00161214	35977	35861	116	0	NA	NA	NA	NA	REGENIE_SE=0.090627;MAC=116.000000	RINT	Pass	Yes	No	Area of cuneus in the left hemisphere generated by parcellation of the pial surface using Desikan-Killiany parcellation	0	0	0	Imaging	Brain MRI	Other	26927	26927
TET2	26927_Area_of_cuneus_left_hemisphere_2_0__RINT	UKB_CHIP_genes_phenome	ADD-WGR-LR	-0.0559415	-0.164139	0.0522559	0.310886	0.0043778	35977	35662	315	0	NA	NA	NA	NA	REGENIE_SE=0.055204;MAC=315.000000	RINT	Pass	Yes	No	Area of cuneus in the left hemisphere generated by parcellation of the pial surface using Desikan-Killiany parcellation	0	0	0	Imaging	Brain MRI	Other	26927	26927
TP53	26927_Area_of_cuneus_left_hemisphere_2_0__RINT	UKB_CHIP_genes_phenome	ADD-WGR-LR	0.186306	-0.220692	0.593304	0.36962	0.000305751	35977	35955	22	0	NA	NA	NA	NA	REGENIE_SE=0.207656;MAC=22.000000	RINT	Pass	Yes	No	Area of cuneus in the left hemisphere generated by parcellation of the pial surface using Desikan-Killiany parcellation	0	0	0	Imaging	Brain MRI	Other	26927	26927
JAK2	26927_Area_of_cuneus_left_hemisphere_2_0__RINT	UKB_CHIP_genes_phenome	ADD-WGR-LR	-0.187144	-0.603746	0.229459	0.378619	0.000291853	35977	35956	21	0	NA	NA	NA	NA	REGENIE_SE=0.212556;MAC=21.000000	RINT	Pass	Yes	No	Area of cuneus in the left hemisphere generated by parcellation of the pial surface using Desikan-Killiany parcellation	0	0	0	Imaging	Brain MRI	Other	26927	26927
CBL	26927_Area_of_cuneus_left_hemisphere_2_0__RINT	UKB_CHIP_genes_phenome	ADD-WGR-LR	0.215359	-0.563765	0.994482	0.587986	8.33866e-05	35977	35971	6	0	NA	NA	NA	NA	REGENIE_SE=0.397519;MAC=6.000000	RINT	Pass	Yes	No	Area of cuneus in the left hemisphere generated by parcellation of the pial surface using Desikan-Killiany parcellation	0	0	0	Imaging	Brain MRI	Other	26927	26927
SF3B1	26927_Area_of_cuneus_left_hemisphere_2_0__RINT	UKB_CHIP_genes_phenome	ADD-WGR-LR	-0.0803056	-0.801603	0.640992	0.827264	9.72844e-05	35977	35970	7	0	NA	NA	NA	NA	REGENIE_SE=0.368015;MAC=7.000000	RINT	Pass	Yes	No	Area of cuneus in the left hemisphere generated by parcellation of the pial surface using Desikan-Killiany parcellation	0	0	0	Imaging	Brain MRI	Other	26927	26927
DNMT3A	26927_Area_of_cuneus_left_hemisphere_2_0__RINT	UKB_CHIP_genes_phenome	ADD-WGR-LR	-0.00447771	-0.0601232	0.0511678	0.874681	0.0170526	35977	34750	1227	0	NA	NA	NA	NA	REGENIE_SE=0.028391;MAC=1227.000000	RINT	Pass	Yes	No	Area of cuneus in the left hemisphere generated by parcellation of the pial surface using Desikan-Killiany parcellation	0	0	0	Imaging	Brain MRI	Other	26927	26927
SRSF2	26928_Area_of_entorhinal_left_hemisphere_2_0__RINT	UKB_CHIP_genes_phenome	ADD-WGR-LR	-0.552959	-1.07288	-0.0330362	0.0371146	0.000194569	35977	35963	14	0	NA	NA	NA	NA	REGENIE_SE=0.265272;MAC=14.000000	RINT	Pass	Yes	No	Area of entorhinal in the left hemisphere generated by parcellation of the pial surface using Desikan-Killiany parcellation	0	0	0	Imaging	Brain MRI	Other	26928	26928
ASXL1	26928_Area_of_entorhinal_left_hemisphere_2_0__RINT	UKB_CHIP_genes_phenome	ADD-WGR-LR	-0.153881	-0.334891	0.0271291	0.0956712	0.00161214	35977	35861	116	0	NA	NA	NA	NA	REGENIE_SE=0.092354;MAC=116.000000	RINT	Pass	Yes	No	Area of entorhinal in the left hemisphere generated by parcellation of the pial surface using Desikan-Killiany parcellation	0	0	0	Imaging	Brain MRI	Other	26928	26928
GNAS	26928_Area_of_entorhinal_left_hemisphere_2_0__RINT	UKB_CHIP_genes_phenome	ADD-WGR-LR	-0.420266	-0.982063	0.141532	0.142595	0.000166773	35977	35965	12	0	NA	NA	NA	NA	REGENIE_SE=0.286637;MAC=12.000000	RINT	Pass	Yes	No	Area of entorhinal in the left hemisphere generated by parcellation of the pial surface using Desikan-Killiany parcellation	0	0	0	Imaging	Brain MRI	Other	26928	26928
JAK2	26928_Area_of_entorhinal_left_hemisphere_2_0__RINT	UKB_CHIP_genes_phenome	ADD-WGR-LR	0.189426	-0.235113	0.613964	0.381835	0.000291853	35977	35956	21	0	NA	NA	NA	NA	REGENIE_SE=0.216605;MAC=21.000000	RINT	Pass	Yes	No	Area of entorhinal in the left hemisphere generated by parcellation of the pial surface using Desikan-Killiany parcellation	0	0	0	Imaging	Brain MRI	Other	26928	26928
PPM1D	26928_Area_of_entorhinal_left_hemisphere_2_0__RINT	UKB_CHIP_genes_phenome	ADD-WGR-LR	0.124333	-0.183404	0.43207	0.428434	0.000555911	35977	35937	40	0	NA	NA	NA	NA	REGENIE_SE=0.157011;MAC=40.000000	RINT	Pass	Yes	No	Area of entorhinal in the left hemisphere generated by parcellation of the pial surface using Desikan-Killiany parcellation	0	0	0	Imaging	Brain MRI	Other	26928	26928
GNB1	26928_Area_of_entorhinal_left_hemisphere_2_0__RINT	UKB_CHIP_genes_phenome	ADD-WGR-LR	0.200088	-0.339302	0.739478	0.467194	0.000180671	35977	35964	13	0	NA	NA	NA	NA	REGENIE_SE=0.275204;MAC=13.000000	RINT	Pass	Yes	No	Area of entorhinal in the left hemisphere generated by parcellation of the pial surface using Desikan-Killiany parcellation	0	0	0	Imaging	Brain MRI	Other	26928	26928
TP53	26928_Area_of_entorhinal_left_hemisphere_2_0__RINT	UKB_CHIP_genes_phenome	ADD-WGR-LR	0.126435	-0.288317	0.541186	0.550184	0.000305751	35977	35955	22	0	NA	NA	NA	NA	REGENIE_SE=0.211612;MAC=22.000000	RINT	Pass	Yes	No	Area of entorhinal in the left hemisphere generated by parcellation of the pial surface using Desikan-Killiany parcellation	0	0	0	Imaging	Brain MRI	Other	26928	26928
SF3B1	26928_Area_of_entorhinal_left_hemisphere_2_0__RINT	UKB_CHIP_genes_phenome	ADD-WGR-LR	0.158893	-0.576145	0.893931	0.671795	9.72844e-05	35977	35970	7	0	NA	NA	NA	NA	REGENIE_SE=0.375026;MAC=7.000000	RINT	Pass	Yes	No	Area of entorhinal in the left hemisphere generated by parcellation of the pial surface using Desikan-Killiany parcellation	0	0	0	Imaging	Brain MRI	Other	26928	26928
CBL	26928_Area_of_entorhinal_left_hemisphere_2_0__RINT	UKB_CHIP_genes_phenome	ADD-WGR-LR	0.0321561	-0.76181	0.826122	0.936731	8.33866e-05	35977	35971	6	0	NA	NA	NA	NA	REGENIE_SE=0.405092;MAC=6.000000	RINT	Pass	Yes	No	Area of entorhinal in the left hemisphere generated by parcellation of the pial surface using Desikan-Killiany parcellation	0	0	0	Imaging	Brain MRI	Other	26928	26928
TET2	26928_Area_of_entorhinal_left_hemisphere_2_0__RINT	UKB_CHIP_genes_phenome	ADD-WGR-LR	-0.00276243	-0.113021	0.107496	0.960835	0.0043778	35977	35662	315	0	NA	NA	NA	NA	REGENIE_SE=0.056255;MAC=315.000000	RINT	Pass	Yes	No	Area of entorhinal in the left hemisphere generated by parcellation of the pial surface using Desikan-Killiany parcellation	0	0	0	Imaging	Brain MRI	Other	26928	26928
DNMT3A	26928_Area_of_entorhinal_left_hemisphere_2_0__RINT	UKB_CHIP_genes_phenome	ADD-WGR-LR	0.00074979	-0.0559558	0.0574554	0.979325	0.0170526	35977	34750	1227	0	NA	NA	NA	NA	REGENIE_SE=0.028932;MAC=1227.000000	RINT	Pass	Yes	No	Area of entorhinal in the left hemisphere generated by parcellation of the pial surface using Desikan-Killiany parcellation	0	0	0	Imaging	Brain MRI	Other	26928	26928
PPM1D	26929_Area_of_fusiform_left_hemisphere_2_0__RINT	UKB_CHIP_genes_phenome	ADD-WGR-LR	0.181298	-0.125468	0.488064	0.246727	0.000555911	35977	35937	40	0	NA	NA	NA	NA	REGENIE_SE=0.156516;MAC=40.000000	RINT	Pass	Yes	No	Area of fusiform in the left hemisphere generated by parcellation of the pial surface using Desikan-Killiany parcellation	0	0	0	Imaging	Brain MRI	Other	26929	26929
DNMT3A	26929_Area_of_fusiform_left_hemisphere_2_0__RINT	UKB_CHIP_genes_phenome	ADD-WGR-LR	-0.0323233	-0.0888499	0.0242033	0.262392	0.0170526	35977	34750	1227	0	NA	NA	NA	NA	REGENIE_SE=0.028841;MAC=1227.000000	RINT	Pass	Yes	No	Area of fusiform in the left hemisphere generated by parcellation of the pial surface using Desikan-Killiany parcellation	0	0	0	Imaging	Brain MRI	Other	26929	26929
SRSF2	26929_Area_of_fusiform_left_hemisphere_2_0__RINT	UKB_CHIP_genes_phenome	ADD-WGR-LR	0.24179	-0.276492	0.760072	0.360524	0.000194569	35977	35963	14	0	NA	NA	NA	NA	REGENIE_SE=0.264434;MAC=14.000000	RINT	Pass	Yes	No	Area of fusiform in the left hemisphere generated by parcellation of the pial surface using Desikan-Killiany parcellation	0	0	0	Imaging	Brain MRI	Other	26929	26929
SF3B1	26929_Area_of_fusiform_left_hemisphere_2_0__RINT	UKB_CHIP_genes_phenome	ADD-WGR-LR	-0.284272	-1.01699	0.448446	0.447012	9.72844e-05	35977	35970	7	0	NA	NA	NA	NA	REGENIE_SE=0.373843;MAC=7.000000	RINT	Pass	Yes	No	Area of fusiform in the left hemisphere generated by parcellation of the pial surface using Desikan-Killiany parcellation	0	0	0	Imaging	Brain MRI	Other	26929	26929
JAK2	26929_Area_of_fusiform_left_hemisphere_2_0__RINT	UKB_CHIP_genes_phenome	ADD-WGR-LR	-0.133199	-0.556398	0.29	0.537311	0.000291853	35977	35956	21	0	NA	NA	NA	NA	REGENIE_SE=0.215922;MAC=21.000000	RINT	Pass	Yes	No	Area of fusiform in the left hemisphere generated by parcellation of the pial surface using Desikan-Killiany parcellation	0	0	0	Imaging	Brain MRI	Other	26929	26929
TP53	26929_Area_of_fusiform_left_hemisphere_2_0__RINT	UKB_CHIP_genes_phenome	ADD-WGR-LR	0.120271	-0.293172	0.533713	0.568573	0.000305751	35977	35955	22	0	NA	NA	NA	NA	REGENIE_SE=0.210944;MAC=22.000000	RINT	Pass	Yes	No	Area of fusiform in the left hemisphere generated by parcellation of the pial surface using Desikan-Killiany parcellation	0	0	0	Imaging	Brain MRI	Other	26929	26929
TET2	26929_Area_of_fusiform_left_hemisphere_2_0__RINT	UKB_CHIP_genes_phenome	ADD-WGR-LR	0.0291752	-0.0807355	0.139086	0.602881	0.0043778	35977	35662	315	0	NA	NA	NA	NA	REGENIE_SE=0.056078;MAC=315.000000	RINT	Pass	Yes	No	Area of fusiform in the left hemisphere generated by parcellation of the pial surface using Desikan-Killiany parcellation	0	0	0	Imaging	Brain MRI	Other	26929	26929
CBL	26929_Area_of_fusiform_left_hemisphere_2_0__RINT	UKB_CHIP_genes_phenome	ADD-WGR-LR	0.186286	-0.605174	0.977746	0.644571	8.33866e-05	35977	35971	6	0	NA	NA	NA	NA	REGENIE_SE=0.403813;MAC=6.000000	RINT	Pass	Yes	No	Area of fusiform in the left hemisphere generated by parcellation of the pial surface using Desikan-Killiany parcellation	0	0	0	Imaging	Brain MRI	Other	26929	26929
GNAS	26929_Area_of_fusiform_left_hemisphere_2_0__RINT	UKB_CHIP_genes_phenome	ADD-WGR-LR	-0.11534	-0.675365	0.444685	0.686459	0.000166773	35977	35965	12	0	NA	NA	NA	NA	REGENIE_SE=0.285732;MAC=12.000000	RINT	Pass	Yes	No	Area of fusiform in the left hemisphere generated by parcellation of the pial surface using Desikan-Killiany parcellation	0	0	0	Imaging	Brain MRI	Other	26929	26929
GNB1	26929_Area_of_fusiform_left_hemisphere_2_0__RINT	UKB_CHIP_genes_phenome	ADD-WGR-LR	-0.105535	-0.643223	0.432153	0.700465	0.000180671	35977	35964	13	0	NA	NA	NA	NA	REGENIE_SE=0.274336;MAC=13.000000	RINT	Pass	Yes	No	Area of fusiform in the left hemisphere generated by parcellation of the pial surface using Desikan-Killiany parcellation	0	0	0	Imaging	Brain MRI	Other	26929	26929
ASXL1	26929_Area_of_fusiform_left_hemisphere_2_0__RINT	UKB_CHIP_genes_phenome	ADD-WGR-LR	-0.00403791	-0.184477	0.176401	0.965015	0.00161214	35977	35861	116	0	NA	NA	NA	NA	REGENIE_SE=0.092062;MAC=116.000000	RINT	Pass	Yes	No	Area of fusiform in the left hemisphere generated by parcellation of the pial surface using Desikan-Killiany parcellation	0	0	0	Imaging	Brain MRI	Other	26929	26929
JAK2	26930_Area_of_inferiorparietal_left_hemisphere_2_0__RINT	UKB_CHIP_genes_phenome	ADD-WGR-LR	-0.574356	-0.996648	-0.152063	0.00768222	0.000291853	35977	35956	21	0	NA	NA	NA	NA	REGENIE_SE=0.215459;MAC=21.000000	RINT	Pass	Yes	No	Area of inferiorparietal in the left hemisphere generated by parcellation of the pial surface using Desikan-Killiany parcellation	0	0	0	Imaging	Brain MRI	Other	26930	26930
PPM1D	26930_Area_of_inferiorparietal_left_hemisphere_2_0__RINT	UKB_CHIP_genes_phenome	ADD-WGR-LR	-0.306824	-0.612933	-0.000715598	0.0494668	0.000555911	35977	35937	40	0	NA	NA	NA	NA	REGENIE_SE=0.156181;MAC=40.000000	RINT	Pass	Yes	No	Area of inferiorparietal in the left hemisphere generated by parcellation of the pial surface using Desikan-Killiany parcellation	0	0	0	Imaging	Brain MRI	Other	26930	26930
CBL	26930_Area_of_inferiorparietal_left_hemisphere_2_0__RINT	UKB_CHIP_genes_phenome	ADD-WGR-LR	-0.657574	-1.44734	0.13219	0.102699	8.33866e-05	35977	35971	6	0	NA	NA	NA	NA	REGENIE_SE=0.402949;MAC=6.000000	RINT	Pass	Yes	No	Area of inferiorparietal in the left hemisphere generated by parcellation of the pial surface using Desikan-Killiany parcellation	0	0	0	Imaging	Brain MRI	Other	26930	26930
TP53	26930_Area_of_inferiorparietal_left_hemisphere_2_0__RINT	UKB_CHIP_genes_phenome	ADD-WGR-LR	-0.20806	-0.620617	0.204497	0.322934	0.000305751	35977	35955	22	0	NA	NA	NA	NA	REGENIE_SE=0.210492;MAC=22.000000	RINT	Pass	Yes	No	Area of inferiorparietal in the left hemisphere generated by parcellation of the pial surface using Desikan-Killiany parcellation	0	0	0	Imaging	Brain MRI	Other	26930	26930
GNAS	26930_Area_of_inferiorparietal_left_hemisphere_2_0__RINT	UKB_CHIP_genes_phenome	ADD-WGR-LR	-0.220946	-0.779772	0.337879	0.438385	0.000166773	35977	35965	12	0	NA	NA	NA	NA	REGENIE_SE=0.285120;MAC=12.000000	RINT	Pass	Yes	No	Area of inferiorparietal in the left hemisphere generated by parcellation of the pial surface using Desikan-Killiany parcellation	0	0	0	Imaging	Brain MRI	Other	26930	26930
GNB1	26930_Area_of_inferiorparietal_left_hemisphere_2_0__RINT	UKB_CHIP_genes_phenome	ADD-WGR-LR	-0.120592	-0.657128	0.415944	0.659559	0.000180671	35977	35964	13	0	NA	NA	NA	NA	REGENIE_SE=0.273748;MAC=13.000000	RINT	Pass	Yes	No	Area of inferiorparietal in the left hemisphere generated by parcellation of the pial surface using Desikan-Killiany parcellation	0	0	0	Imaging	Brain MRI	Other	26930	26930
TET2	26930_Area_of_inferiorparietal_left_hemisphere_2_0__RINT	UKB_CHIP_genes_phenome	ADD-WGR-LR	-0.0240861	-0.133761	0.0855891	0.66688	0.0043778	35977	35662	315	0	NA	NA	NA	NA	REGENIE_SE=0.055958;MAC=315.000000	RINT	Pass	Yes	No	Area of inferiorparietal in the left hemisphere generated by parcellation of the pial surface using Desikan-Killiany parcellation	0	0	0	Imaging	Brain MRI	Other	26930	26930
SRSF2	26930_Area_of_inferiorparietal_left_hemisphere_2_0__RINT	UKB_CHIP_genes_phenome	ADD-WGR-LR	-0.0974254	-0.614597	0.419746	0.711964	0.000194569	35977	35963	14	0	NA	NA	NA	NA	REGENIE_SE=0.263868;MAC=14.000000	RINT	Pass	Yes	No	Area of inferiorparietal in the left hemisphere generated by parcellation of the pial surface using Desikan-Killiany parcellation	0	0	0	Imaging	Brain MRI	Other	26930	26930
ASXL1	26930_Area_of_inferiorparietal_left_hemisphere_2_0__RINT	UKB_CHIP_genes_phenome	ADD-WGR-LR	-0.0317757	-0.211828	0.148277	0.729422	0.00161214	35977	35861	116	0	NA	NA	NA	NA	REGENIE_SE=0.091865;MAC=116.000000	RINT	Pass	Yes	No	Area of inferiorparietal in the left hemisphere generated by parcellation of the pial surface using Desikan-Killiany parcellation	0	0	0	Imaging	Brain MRI	Other	26930	26930
DNMT3A	26930_Area_of_inferiorparietal_left_hemisphere_2_0__RINT	UKB_CHIP_genes_phenome	ADD-WGR-LR	0.00973264	-0.0466729	0.0661382	0.735222	0.0170526	35977	34750	1227	0	NA	NA	NA	NA	REGENIE_SE=0.028779;MAC=1227.000000	RINT	Pass	Yes	No	Area of inferiorparietal in the left hemisphere generated by parcellation of the pial surface using Desikan-Killiany parcellation	0	0	0	Imaging	Brain MRI	Other	26930	26930
SF3B1	26930_Area_of_inferiorparietal_left_hemisphere_2_0__RINT	UKB_CHIP_genes_phenome	ADD-WGR-LR	-0.040602	-0.771751	0.690547	0.913329	9.72844e-05	35977	35970	7	0	NA	NA	NA	NA	REGENIE_SE=0.373042;MAC=7.000000	RINT	Pass	Yes	No	Area of inferiorparietal in the left hemisphere generated by parcellation of the pial surface using Desikan-Killiany parcellation	0	0	0	Imaging	Brain MRI	Other	26930	26930
SRSF2	26931_Area_of_inferiortemporal_left_hemisphere_2_0__RINT	UKB_CHIP_genes_phenome	ADD-WGR-LR	-0.358055	-0.878723	0.162613	0.177711	0.000194569	35977	35963	14	0	NA	NA	NA	NA	REGENIE_SE=0.265652;MAC=14.000000	RINT	Pass	Yes	No	Area of inferiortemporal in the left hemisphere generated by parcellation of the pial surface using Desikan-Killiany parcellation	0	0	0	Imaging	Brain MRI	Other	26931	26931
JAK2	26931_Area_of_inferiortemporal_left_hemisphere_2_0__RINT	UKB_CHIP_genes_phenome	ADD-WGR-LR	-0.195604	-0.620752	0.229543	0.367189	0.000291853	35977	35956	21	0	NA	NA	NA	NA	REGENIE_SE=0.216916;MAC=21.000000	RINT	Pass	Yes	No	Area of inferiortemporal in the left hemisphere generated by parcellation of the pial surface using Desikan-Killiany parcellation	0	0	0	Imaging	Brain MRI	Other	26931	26931
TET2	26931_Area_of_inferiortemporal_left_hemisphere_2_0__RINT	UKB_CHIP_genes_phenome	ADD-WGR-LR	0.0461665	-0.0642503	0.156583	0.412511	0.0043778	35977	35662	315	0	NA	NA	NA	NA	REGENIE_SE=0.056336;MAC=315.000000	RINT	Pass	Yes	No	Area of inferiortemporal in the left hemisphere generated by parcellation of the pial surface using Desikan-Killiany parcellation	0	0	0	Imaging	Brain MRI	Other	26931	26931
GNB1	26931_Area_of_inferiortemporal_left_hemisphere_2_0__RINT	UKB_CHIP_genes_phenome	ADD-WGR-LR	-0.225405	-0.765568	0.314759	0.41343	0.000180671	35977	35964	13	0	NA	NA	NA	NA	REGENIE_SE=0.275599;MAC=13.000000	RINT	Pass	Yes	No	Area of inferiortemporal in the left hemisphere generated by parcellation of the pial surface using Desikan-Killiany parcellation	0	0	0	Imaging	Brain MRI	Other	26931	26931
GNAS	26931_Area_of_inferiortemporal_left_hemisphere_2_0__RINT	UKB_CHIP_genes_phenome	ADD-WGR-LR	0.178782	-0.383821	0.741386	0.533395	0.000166773	35977	35965	12	0	NA	NA	NA	NA	REGENIE_SE=0.287048;MAC=12.000000	RINT	Pass	Yes	No	Area of inferiortemporal in the left hemisphere generated by parcellation of the pial surface using Desikan-Killiany parcellation	0	0	0	Imaging	Brain MRI	Other	26931	26931
ASXL1	26931_Area_of_inferiortemporal_left_hemisphere_2_0__RINT	UKB_CHIP_genes_phenome	ADD-WGR-LR	0.0562335	-0.125036	0.237503	0.543174	0.00161214	35977	35861	116	0	NA	NA	NA	NA	REGENIE_SE=0.092486;MAC=116.000000	RINT	Pass	Yes	No	Area of inferiortemporal in the left hemisphere generated by parcellation of the pial surface using Desikan-Killiany parcellation	0	0	0	Imaging	Brain MRI	Other	26931	26931
SF3B1	26931_Area_of_inferiortemporal_left_hemisphere_2_0__RINT	UKB_CHIP_genes_phenome	ADD-WGR-LR	0.209946	-0.526146	0.946038	0.576151	9.72844e-05	35977	35970	7	0	NA	NA	NA	NA	REGENIE_SE=0.375564;MAC=7.000000	RINT	Pass	Yes	No	Area of inferiortemporal in the left hemisphere generated by parcellation of the pial surface using Desikan-Killiany parcellation	0	0	0	Imaging	Brain MRI	Other	26931	26931
CBL	26931_Area_of_inferiortemporal_left_hemisphere_2_0__RINT	UKB_CHIP_genes_phenome	ADD-WGR-LR	0.213445	-0.58166	1.00855	0.598784	8.33866e-05	35977	35971	6	0	NA	NA	NA	NA	REGENIE_SE=0.405673;MAC=6.000000	RINT	Pass	Yes	No	Area of inferiortemporal in the left hemisphere generated by parcellation of the pial surface using Desikan-Killiany parcellation	0	0	0	Imaging	Brain MRI	Other	26931	26931
PPM1D	26931_Area_of_inferiortemporal_left_hemisphere_2_0__RINT	UKB_CHIP_genes_phenome	ADD-WGR-LR	-0.0801659	-0.388344	0.228012	0.610162	0.000555911	35977	35937	40	0	NA	NA	NA	NA	REGENIE_SE=0.157237;MAC=40.000000	RINT	Pass	Yes	No	Area of inferiortemporal in the left hemisphere generated by parcellation of the pial surface using Desikan-Killiany parcellation	0	0	0	Imaging	Brain MRI	Other	26931	26931
DNMT3A	26931_Area_of_inferiortemporal_left_hemisphere_2_0__RINT	UKB_CHIP_genes_phenome	ADD-WGR-LR	0.00650582	-0.0502811	0.0632927	0.822334	0.0170526	35977	34750	1227	0	NA	NA	NA	NA	REGENIE_SE=0.028973;MAC=1227.000000	RINT	Pass	Yes	No	Area of inferiortemporal in the left hemisphere generated by parcellation of the pial surface using Desikan-Killiany parcellation	0	0	0	Imaging	Brain MRI	Other	26931	26931
TP53	26931_Area_of_inferiortemporal_left_hemisphere_2_0__RINT	UKB_CHIP_genes_phenome	ADD-WGR-LR	-0.0217788	-0.437125	0.393568	0.918145	0.000305751	35977	35955	22	0	NA	NA	NA	NA	REGENIE_SE=0.211915;MAC=22.000000	RINT	Pass	Yes	No	Area of inferiortemporal in the left hemisphere generated by parcellation of the pial surface using Desikan-Killiany parcellation	0	0	0	Imaging	Brain MRI	Other	26931	26931
PPM1D	26932_Area_of_isthmuscingulate_left_hemisphere_2_0__RINT	UKB_CHIP_genes_phenome	ADD-WGR-LR	-0.313813	-0.620346	-0.00728087	0.044801	0.000555911	35977	35937	40	0	NA	NA	NA	NA	REGENIE_SE=0.156397;MAC=40.000000	RINT	Pass	Yes	No	Area of isthmuscingulate in the left hemisphere generated by parcellation of the pial surface using Desikan-Killiany parcellation	0	0	0	Imaging	Brain MRI	Other	26932	26932
ASXL1	26932_Area_of_isthmuscingulate_left_hemisphere_2_0__RINT	UKB_CHIP_genes_phenome	ADD-WGR-LR	-0.157746	-0.338048	0.0225553	0.0863862	0.00161214	35977	35861	116	0	NA	NA	NA	NA	REGENIE_SE=0.091992;MAC=116.000000	RINT	Pass	Yes	No	Area of isthmuscingulate in the left hemisphere generated by parcellation of the pial surface using Desikan-Killiany parcellation	0	0	0	Imaging	Brain MRI	Other	26932	26932
TP53	26932_Area_of_isthmuscingulate_left_hemisphere_2_0__RINT	UKB_CHIP_genes_phenome	ADD-WGR-LR	0.308244	-0.104884	0.721372	0.143639	0.000305751	35977	35955	22	0	NA	NA	NA	NA	REGENIE_SE=0.210784;MAC=22.000000	RINT	Pass	Yes	No	Area of isthmuscingulate in the left hemisphere generated by parcellation of the pial surface using Desikan-Killiany parcellation	0	0	0	Imaging	Brain MRI	Other	26932	26932
GNAS	26932_Area_of_isthmuscingulate_left_hemisphere_2_0__RINT	UKB_CHIP_genes_phenome	ADD-WGR-LR	0.365844	-0.193754	0.925443	0.200071	0.000166773	35977	35965	12	0	NA	NA	NA	NA	REGENIE_SE=0.285515;MAC=12.000000	RINT	Pass	Yes	No	Area of isthmuscingulate in the left hemisphere generated by parcellation of the pial surface using Desikan-Killiany parcellation	0	0	0	Imaging	Brain MRI	Other	26932	26932
GNB1	26932_Area_of_isthmuscingulate_left_hemisphere_2_0__RINT	UKB_CHIP_genes_phenome	ADD-WGR-LR	-0.325244	-0.862523	0.212035	0.235437	0.000180671	35977	35964	13	0	NA	NA	NA	NA	REGENIE_SE=0.274127;MAC=13.000000	RINT	Pass	Yes	No	Area of isthmuscingulate in the left hemisphere generated by parcellation of the pial surface using Desikan-Killiany parcellation	0	0	0	Imaging	Brain MRI	Other	26932	26932
SRSF2	26932_Area_of_isthmuscingulate_left_hemisphere_2_0__RINT	UKB_CHIP_genes_phenome	ADD-WGR-LR	-0.274376	-0.792264	0.243511	0.29909	0.000194569	35977	35963	14	0	NA	NA	NA	NA	REGENIE_SE=0.264233;MAC=14.000000	RINT	Pass	Yes	No	Area of isthmuscingulate in the left hemisphere generated by parcellation of the pial surface using Desikan-Killiany parcellation	0	0	0	Imaging	Brain MRI	Other	26932	26932
TET2	26932_Area_of_isthmuscingulate_left_hemisphere_2_0__RINT	UKB_CHIP_genes_phenome	ADD-WGR-LR	-0.0538395	-0.163667	0.0559875	0.336645	0.0043778	35977	35662	315	0	NA	NA	NA	NA	REGENIE_SE=0.056035;MAC=315.000000	RINT	Pass	Yes	No	Area of isthmuscingulate in the left hemisphere generated by parcellation of the pial surface using Desikan-Killiany parcellation	0	0	0	Imaging	Brain MRI	Other	26932	26932
DNMT3A	26932_Area_of_isthmuscingulate_left_hemisphere_2_0__RINT	UKB_CHIP_genes_phenome	ADD-WGR-LR	0.0262677	-0.0302159	0.0827514	0.362042	0.0170526	35977	34750	1227	0	NA	NA	NA	NA	REGENIE_SE=0.028819;MAC=1227.000000	RINT	Pass	Yes	No	Area of isthmuscingulate in the left hemisphere generated by parcellation of the pial surface using Desikan-Killiany parcellation	0	0	0	Imaging	Brain MRI	Other	26932	26932
JAK2	26932_Area_of_isthmuscingulate_left_hemisphere_2_0__RINT	UKB_CHIP_genes_phenome	ADD-WGR-LR	-0.126608	-0.549485	0.296269	0.557334	0.000291853	35977	35956	21	0	NA	NA	NA	NA	REGENIE_SE=0.215758;MAC=21.000000	RINT	Pass	Yes	No	Area of isthmuscingulate in the left hemisphere generated by parcellation of the pial surface using Desikan-Killiany parcellation	0	0	0	Imaging	Brain MRI	Other	26932	26932
CBL	26932_Area_of_isthmuscingulate_left_hemisphere_2_0__RINT	UKB_CHIP_genes_phenome	ADD-WGR-LR	-0.142892	-0.93375	0.647966	0.723245	8.33866e-05	35977	35971	6	0	NA	NA	NA	NA	REGENIE_SE=0.403506;MAC=6.000000	RINT	Pass	Yes	No	Area of isthmuscingulate in the left hemisphere generated by parcellation of the pial surface using Desikan-Killiany parcellation	0	0	0	Imaging	Brain MRI	Other	26932	26932
SF3B1	26932_Area_of_isthmuscingulate_left_hemisphere_2_0__RINT	UKB_CHIP_genes_phenome	ADD-WGR-LR	-0.0924124	-0.824573	0.639748	0.804611	9.72844e-05	35977	35970	7	0	NA	NA	NA	NA	REGENIE_SE=0.373558;MAC=7.000000	RINT	Pass	Yes	No	Area of isthmuscingulate in the left hemisphere generated by parcellation of the pial surface using Desikan-Killiany parcellation	0	0	0	Imaging	Brain MRI	Other	26932	26932
CBL	26933_Area_of_lateraloccipital_left_hemisphere_2_0__RINT	UKB_CHIP_genes_phenome	ADD-WGR-LR	-0.769545	-1.55744	0.0183501	0.0555797	8.33866e-05	35977	35971	6	0	NA	NA	NA	NA	REGENIE_SE=0.401995;MAC=6.000000	RINT	Pass	Yes	No	Area of lateraloccipital in the left hemisphere generated by parcellation of the pial surface using Desikan-Killiany parcellation	0	0	0	Imaging	Brain MRI	Other	26933	26933
ASXL1	26933_Area_of_lateraloccipital_left_hemisphere_2_0__RINT	UKB_CHIP_genes_phenome	ADD-WGR-LR	0.151665	-0.0279611	0.331291	0.0979507	0.00161214	35977	35861	116	0	NA	NA	NA	NA	REGENIE_SE=0.091648;MAC=116.000000	RINT	Pass	Yes	No	Area of lateraloccipital in the left hemisphere generated by parcellation of the pial surface using Desikan-Killiany parcellation	0	0	0	Imaging	Brain MRI	Other	26933	26933
JAK2	26933_Area_of_lateraloccipital_left_hemisphere_2_0__RINT	UKB_CHIP_genes_phenome	ADD-WGR-LR	-0.346883	-0.768176	0.0744099	0.106573	0.000291853	35977	35956	21	0	NA	NA	NA	NA	REGENIE_SE=0.214949;MAC=21.000000	RINT	Pass	Yes	No	Area of lateraloccipital in the left hemisphere generated by parcellation of the pial surface using Desikan-Killiany parcellation	0	0	0	Imaging	Brain MRI	Other	26933	26933
TET2	26933_Area_of_lateraloccipital_left_hemisphere_2_0__RINT	UKB_CHIP_genes_phenome	ADD-WGR-LR	0.0619875	-0.0474281	0.171403	0.266834	0.0043778	35977	35662	315	0	NA	NA	NA	NA	REGENIE_SE=0.055825;MAC=315.000000	RINT	Pass	Yes	No	Area of lateraloccipital in the left hemisphere generated by parcellation of the pial surface using Desikan-Killiany parcellation	0	0	0	Imaging	Brain MRI	Other	26933	26933
PPM1D	26933_Area_of_lateraloccipital_left_hemisphere_2_0__RINT	UKB_CHIP_genes_phenome	ADD-WGR-LR	0.168074	-0.13731	0.473458	0.280719	0.000555911	35977	35937	40	0	NA	NA	NA	NA	REGENIE_SE=0.155811;MAC=40.000000	RINT	Pass	Yes	No	Area of lateraloccipital in the left hemisphere generated by parcellation of the pial surface using Desikan-Killiany parcellation	0	0	0	Imaging	Brain MRI	Other	26933	26933
DNMT3A	26933_Area_of_lateraloccipital_left_hemisphere_2_0__RINT	UKB_CHIP_genes_phenome	ADD-WGR-LR	-0.0214579	-0.0777299	0.0348142	0.454834	0.0170526	35977	34750	1227	0	NA	NA	NA	NA	REGENIE_SE=0.028711;MAC=1227.000000	RINT	Pass	Yes	No	Area of lateraloccipital in the left hemisphere generated by parcellation of the pial surface using Desikan-Killiany parcellation	0	0	0	Imaging	Brain MRI	Other	26933	26933
SF3B1	26933_Area_of_lateraloccipital_left_hemisphere_2_0__RINT	UKB_CHIP_genes_phenome	ADD-WGR-LR	0.17016	-0.559258	0.899578	0.647511	9.72844e-05	35977	35970	7	0	NA	NA	NA	NA	REGENIE_SE=0.372159;MAC=7.000000	RINT	Pass	Yes	No	Area of lateraloccipital in the left hemisphere generated by parcellation of the pial surface using Desikan-Killiany parcellation	0	0	0	Imaging	Brain MRI	Other	26933	26933
SRSF2	26933_Area_of_lateraloccipital_left_hemisphere_2_0__RINT	UKB_CHIP_genes_phenome	ADD-WGR-LR	-0.111919	-0.627866	0.404029	0.670724	0.000194569	35977	35963	14	0	NA	NA	NA	NA	REGENIE_SE=0.263243;MAC=14.000000	RINT	Pass	Yes	No	Area of lateraloccipital in the left hemisphere generated by parcellation of the pial surface using Desikan-Killiany parcellation	0	0	0	Imaging	Brain MRI	Other	26933	26933
GNB1	26933_Area_of_lateraloccipital_left_hemisphere_2_0__RINT	UKB_CHIP_genes_phenome	ADD-WGR-LR	-0.113076	-0.648342	0.422191	0.678841	0.000180671	35977	35964	13	0	NA	NA	NA	NA	REGENIE_SE=0.273100;MAC=13.000000	RINT	Pass	Yes	No	Area of lateraloccipital in the left hemisphere generated by parcellation of the pial surface using Desikan-Killiany parcellation	0	0	0	Imaging	Brain MRI	Other	26933	26933
GNAS	26933_Area_of_lateraloccipital_left_hemisphere_2_0__RINT	UKB_CHIP_genes_phenome	ADD-WGR-LR	-0.0457174	-0.60322	0.511785	0.87231	0.000166773	35977	35965	12	0	NA	NA	NA	NA	REGENIE_SE=0.284445;MAC=12.000000	RINT	Pass	Yes	No	Area of lateraloccipital in the left hemisphere generated by parcellation of the pial surface using Desikan-Killiany parcellation	0	0	0	Imaging	Brain MRI	Other	26933	26933
TP53	26933_Area_of_lateraloccipital_left_hemisphere_2_0__RINT	UKB_CHIP_genes_phenome	ADD-WGR-LR	0.0333948	-0.378186	0.444975	0.873647	0.000305751	35977	35955	22	0	NA	NA	NA	NA	REGENIE_SE=0.209994;MAC=22.000000	RINT	Pass	Yes	No	Area of lateraloccipital in the left hemisphere generated by parcellation of the pial surface using Desikan-Killiany parcellation	0	0	0	Imaging	Brain MRI	Other	26933	26933
SRSF2	26934_Area_of_lateralorbitofrontal_left_hemisphere_2_0__RINT	UKB_CHIP_genes_phenome	ADD-WGR-LR	-0.409022	-0.921692	0.103648	0.117885	0.000194569	35977	35963	14	0	NA	NA	NA	NA	REGENIE_SE=0.261571;MAC=14.000000	RINT	Pass	Yes	No	Area of lateralorbitofrontal in the left hemisphere generated by parcellation of the pial surface using Desikan-Killiany parcellation	0	0	0	Imaging	Brain MRI	Other	26934	26934
DNMT3A	26934_Area_of_lateralorbitofrontal_left_hemisphere_2_0__RINT	UKB_CHIP_genes_phenome	ADD-WGR-LR	-0.0327331	-0.0886477	0.0231815	0.251222	0.0170526	35977	34750	1227	0	NA	NA	NA	NA	REGENIE_SE=0.028528;MAC=1227.000000	RINT	Pass	Yes	No	Area of lateralorbitofrontal in the left hemisphere generated by parcellation of the pial surface using Desikan-Killiany parcellation	0	0	0	Imaging	Brain MRI	Other	26934	26934
GNAS	26934_Area_of_lateralorbitofrontal_left_hemisphere_2_0__RINT	UKB_CHIP_genes_phenome	ADD-WGR-LR	0.317484	-0.236477	0.871445	0.261316	0.000166773	35977	35965	12	0	NA	NA	NA	NA	REGENIE_SE=0.282638;MAC=12.000000	RINT	Pass	Yes	No	Area of lateralorbitofrontal in the left hemisphere generated by parcellation of the pial surface using Desikan-Killiany parcellation	0	0	0	Imaging	Brain MRI	Other	26934	26934
JAK2	26934_Area_of_lateralorbitofrontal_left_hemisphere_2_0__RINT	UKB_CHIP_genes_phenome	ADD-WGR-LR	-0.220268	-0.638885	0.198349	0.302403	0.000291853	35977	35956	21	0	NA	NA	NA	NA	REGENIE_SE=0.213584;MAC=21.000000	RINT	Pass	Yes	No	Area of lateralorbitofrontal in the left hemisphere generated by parcellation of the pial surface using Desikan-Killiany parcellation	0	0	0	Imaging	Brain MRI	Other	26934	26934
TET2	26934_Area_of_lateralorbitofrontal_left_hemisphere_2_0__RINT	UKB_CHIP_genes_phenome	ADD-WGR-LR	-0.0501733	-0.158894	0.0585474	0.36573	0.0043778	35977	35662	315	0	NA	NA	NA	NA	REGENIE_SE=0.055471;MAC=315.000000	RINT	Pass	Yes	No	Area of lateralorbitofrontal in the left hemisphere generated by parcellation of the pial surface using Desikan-Killiany parcellation	0	0	0	Imaging	Brain MRI	Other	26934	26934
SF3B1	26934_Area_of_lateralorbitofrontal_left_hemisphere_2_0__RINT	UKB_CHIP_genes_phenome	ADD-WGR-LR	0.271162	-0.453622	0.995947	0.463389	9.72844e-05	35977	35970	7	0	NA	NA	NA	NA	REGENIE_SE=0.369795;MAC=7.000000	RINT	Pass	Yes	No	Area of lateralorbitofrontal in the left hemisphere generated by parcellation of the pial surface using Desikan-Killiany parcellation	0	0	0	Imaging	Brain MRI	Other	26934	26934
ASXL1	26934_Area_of_lateralorbitofrontal_left_hemisphere_2_0__RINT	UKB_CHIP_genes_phenome	ADD-WGR-LR	-0.0508069	-0.229292	0.127678	0.576902	0.00161214	35977	35861	116	0	NA	NA	NA	NA	REGENIE_SE=0.091065;MAC=116.000000	RINT	Pass	Yes	No	Area of lateralorbitofrontal in the left hemisphere generated by parcellation of the pial surface using Desikan-Killiany parcellation	0	0	0	Imaging	Brain MRI	Other	26934	26934
GNB1	26934_Area_of_lateralorbitofrontal_left_hemisphere_2_0__RINT	UKB_CHIP_genes_phenome	ADD-WGR-LR	-0.14315	-0.675017	0.388716	0.597834	0.000180671	35977	35964	13	0	NA	NA	NA	NA	REGENIE_SE=0.271365;MAC=13.000000	RINT	Pass	Yes	No	Area of lateralorbitofrontal in the left hemisphere generated by parcellation of the pial surface using Desikan-Killiany parcellation	0	0	0	Imaging	Brain MRI	Other	26934	26934
CBL	26934_Area_of_lateralorbitofrontal_left_hemisphere_2_0__RINT	UKB_CHIP_genes_phenome	ADD-WGR-LR	0.176343	-0.606548	0.959233	0.65887	8.33866e-05	35977	35971	6	0	NA	NA	NA	NA	REGENIE_SE=0.399441;MAC=6.000000	RINT	Pass	Yes	No	Area of lateralorbitofrontal in the left hemisphere generated by parcellation of the pial surface using Desikan-Killiany parcellation	0	0	0	Imaging	Brain MRI	Other	26934	26934
TP53	26934_Area_of_lateralorbitofrontal_left_hemisphere_2_0__RINT	UKB_CHIP_genes_phenome	ADD-WGR-LR	-0.0305908	-0.439557	0.378375	0.883443	0.000305751	35977	35955	22	0	NA	NA	NA	NA	REGENIE_SE=0.208660;MAC=22.000000	RINT	Pass	Yes	No	Area of lateralorbitofrontal in the left hemisphere generated by parcellation of the pial surface using Desikan-Killiany parcellation	0	0	0	Imaging	Brain MRI	Other	26934	26934
PPM1D	26934_Area_of_lateralorbitofrontal_left_hemisphere_2_0__RINT	UKB_CHIP_genes_phenome	ADD-WGR-LR	0.00456311	-0.298881	0.308007	0.976487	0.000555911	35977	35937	40	0	NA	NA	NA	NA	REGENIE_SE=0.154821;MAC=40.000000	RINT	Pass	Yes	No	Area of lateralorbitofrontal in the left hemisphere generated by parcellation of the pial surface using Desikan-Killiany parcellation	0	0	0	Imaging	Brain MRI	Other	26934	26934
GNAS	26935_Area_of_lingual_left_hemisphere_2_0__RINT	UKB_CHIP_genes_phenome	ADD-WGR-LR	-0.574929	-1.12752	-0.0223393	0.0414302	0.000166773	35977	35965	12	0	NA	NA	NA	NA	REGENIE_SE=0.281939;MAC=12.000000	RINT	Pass	Yes	No	Area of lingual in the left hemisphere generated by parcellation of the pial surface using Desikan-Killiany parcellation	0	0	0	Imaging	Brain MRI	Other	26935	26935
JAK2	26935_Area_of_lingual_left_hemisphere_2_0__RINT	UKB_CHIP_genes_phenome	ADD-WGR-LR	-0.37268	-0.790261	0.044901	0.0802537	0.000291853	35977	35956	21	0	NA	NA	NA	NA	REGENIE_SE=0.213055;MAC=21.000000	RINT	Pass	Yes	No	Area of lingual in the left hemisphere generated by parcellation of the pial surface using Desikan-Killiany parcellation	0	0	0	Imaging	Brain MRI	Other	26935	26935
TP53	26935_Area_of_lingual_left_hemisphere_2_0__RINT	UKB_CHIP_genes_phenome	ADD-WGR-LR	0.237562	-0.170392	0.645516	0.25373	0.000305751	35977	35955	22	0	NA	NA	NA	NA	REGENIE_SE=0.208144;MAC=22.000000	RINT	Pass	Yes	No	Area of lingual in the left hemisphere generated by parcellation of the pial surface using Desikan-Killiany parcellation	0	0	0	Imaging	Brain MRI	Other	26935	26935
DNMT3A	26935_Area_of_lingual_left_hemisphere_2_0__RINT	UKB_CHIP_genes_phenome	ADD-WGR-LR	0.0255687	-0.0302075	0.081345	0.36893	0.0170526	35977	34750	1227	0	NA	NA	NA	NA	REGENIE_SE=0.028458;MAC=1227.000000	RINT	Pass	Yes	No	Area of lingual in the left hemisphere generated by parcellation of the pial surface using Desikan-Killiany parcellation	0	0	0	Imaging	Brain MRI	Other	26935	26935
SF3B1	26935_Area_of_lingual_left_hemisphere_2_0__RINT	UKB_CHIP_genes_phenome	ADD-WGR-LR	-0.245932	-0.968923	0.477059	0.504964	9.72844e-05	35977	35970	7	0	NA	NA	NA	NA	REGENIE_SE=0.368880;MAC=7.000000	RINT	Pass	Yes	No	Area of lingual in the left hemisphere generated by parcellation of the pial surface using Desikan-Killiany parcellation	0	0	0	Imaging	Brain MRI	Other	26935	26935
SRSF2	26935_Area_of_lingual_left_hemisphere_2_0__RINT	UKB_CHIP_genes_phenome	ADD-WGR-LR	0.12947	-0.381932	0.640871	0.619755	0.000194569	35977	35963	14	0	NA	NA	NA	NA	REGENIE_SE=0.260924;MAC=14.000000	RINT	Pass	Yes	No	Area of lingual in the left hemisphere generated by parcellation of the pial surface using Desikan-Killiany parcellation	0	0	0	Imaging	Brain MRI	Other	26935	26935
TET2	26935_Area_of_lingual_left_hemisphere_2_0__RINT	UKB_CHIP_genes_phenome	ADD-WGR-LR	-0.0124574	-0.120909	0.0959941	0.821875	0.0043778	35977	35662	315	0	NA	NA	NA	NA	REGENIE_SE=0.055333;MAC=315.000000	RINT	Pass	Yes	No	Area of lingual in the left hemisphere generated by parcellation of the pial surface using Desikan-Killiany parcellation	0	0	0	Imaging	Brain MRI	Other	26935	26935
PPM1D	26935_Area_of_lingual_left_hemisphere_2_0__RINT	UKB_CHIP_genes_phenome	ADD-WGR-LR	0.0299917	-0.272701	0.332685	0.84602	0.000555911	35977	35937	40	0	NA	NA	NA	NA	REGENIE_SE=0.154438;MAC=40.000000	RINT	Pass	Yes	No	Area of lingual in the left hemisphere generated by parcellation of the pial surface using Desikan-Killiany parcellation	0	0	0	Imaging	Brain MRI	Other	26935	26935
ASXL1	26935_Area_of_lingual_left_hemisphere_2_0__RINT	UKB_CHIP_genes_phenome	ADD-WGR-LR	0.011794	-0.166249	0.189837	0.896699	0.00161214	35977	35861	116	0	NA	NA	NA	NA	REGENIE_SE=0.090840;MAC=116.000000	RINT	Pass	Yes	No	Area of lingual in the left hemisphere generated by parcellation of the pial surface using Desikan-Killiany parcellation	0	0	0	Imaging	Brain MRI	Other	26935	26935
GNB1	26935_Area_of_lingual_left_hemisphere_2_0__RINT	UKB_CHIP_genes_phenome	ADD-WGR-LR	0.00732169	-0.523228	0.537872	0.978422	0.000180671	35977	35964	13	0	NA	NA	NA	NA	REGENIE_SE=0.270694;MAC=13.000000	RINT	Pass	Yes	No	Area of lingual in the left hemisphere generated by parcellation of the pial surface using Desikan-Killiany parcellation	0	0	0	Imaging	Brain MRI	Other	26935	26935
CBL	26935_Area_of_lingual_left_hemisphere_2_0__RINT	UKB_CHIP_genes_phenome	ADD-WGR-LR	-0.0073371	-0.78829	0.773616	0.985309	8.33866e-05	35977	35971	6	0	NA	NA	NA	NA	REGENIE_SE=0.398453;MAC=6.000000	RINT	Pass	Yes	No	Area of lingual in the left hemisphere generated by parcellation of the pial surface using Desikan-Killiany parcellation	0	0	0	Imaging	Brain MRI	Other	26935	26935
JAK2	26936_Area_of_medialorbitofrontal_left_hemisphere_2_0__RINT	UKB_CHIP_genes_phenome	ADD-WGR-LR	-0.351218	-0.776732	0.0742963	0.105717	0.000291853	35977	35956	21	0	NA	NA	NA	NA	REGENIE_SE=0.217103;MAC=21.000000	RINT	Pass	Yes	No	Area of medialorbitofrontal in the left hemisphere generated by parcellation of the pial surface using Desikan-Killiany parcellation	0	0	0	Imaging	Brain MRI	Other	26936	26936
PPM1D	26936_Area_of_medialorbitofrontal_left_hemisphere_2_0__RINT	UKB_CHIP_genes_phenome	ADD-WGR-LR	-0.203571	-0.512015	0.104873	0.195816	0.000555911	35977	35937	40	0	NA	NA	NA	NA	REGENIE_SE=0.157372;MAC=40.000000	RINT	Pass	Yes	No	Area of medialorbitofrontal in the left hemisphere generated by parcellation of the pial surface using Desikan-Killiany parcellation	0	0	0	Imaging	Brain MRI	Other	26936	26936
CBL	26936_Area_of_medialorbitofrontal_left_hemisphere_2_0__RINT	UKB_CHIP_genes_phenome	ADD-WGR-LR	0.467009	-0.328781	1.2628	0.25006	8.33866e-05	35977	35971	6	0	NA	NA	NA	NA	REGENIE_SE=0.406023;MAC=6.000000	RINT	Pass	Yes	No	Area of medialorbitofrontal in the left hemisphere generated by parcellation of the pial surface using Desikan-Killiany parcellation	0	0	0	Imaging	Brain MRI	Other	26936	26936
TET2	26936_Area_of_medialorbitofrontal_left_hemisphere_2_0__RINT	UKB_CHIP_genes_phenome	ADD-WGR-LR	-0.0576484	-0.16816	0.0528636	0.306586	0.0043778	35977	35662	315	0	NA	NA	NA	NA	REGENIE_SE=0.056385;MAC=315.000000	RINT	Pass	Yes	No	Area of medialorbitofrontal in the left hemisphere generated by parcellation of the pial surface using Desikan-Killiany parcellation	0	0	0	Imaging	Brain MRI	Other	26936	26936
GNB1	26936_Area_of_medialorbitofrontal_left_hemisphere_2_0__RINT	UKB_CHIP_genes_phenome	ADD-WGR-LR	-0.269326	-0.809955	0.271304	0.328868	0.000180671	35977	35964	13	0	NA	NA	NA	NA	REGENIE_SE=0.275837;MAC=13.000000	RINT	Pass	Yes	No	Area of medialorbitofrontal in the left hemisphere generated by parcellation of the pial surface using Desikan-Killiany parcellation	0	0	0	Imaging	Brain MRI	Other	26936	26936
SF3B1	26936_Area_of_medialorbitofrontal_left_hemisphere_2_0__RINT	UKB_CHIP_genes_phenome	ADD-WGR-LR	-0.361702	-1.09843	0.375025	0.335919	9.72844e-05	35977	35970	7	0	NA	NA	NA	NA	REGENIE_SE=0.375888;MAC=7.000000	RINT	Pass	Yes	No	Area of medialorbitofrontal in the left hemisphere generated by parcellation of the pial surface using Desikan-Killiany parcellation	0	0	0	Imaging	Brain MRI	Other	26936	26936
DNMT3A	26936_Area_of_medialorbitofrontal_left_hemisphere_2_0__RINT	UKB_CHIP_genes_phenome	ADD-WGR-LR	0.0149834	-0.0418524	0.0718193	0.605367	0.0170526	35977	34750	1227	0	NA	NA	NA	NA	REGENIE_SE=0.028998;MAC=1227.000000	RINT	Pass	Yes	No	Area of medialorbitofrontal in the left hemisphere generated by parcellation of the pial surface using Desikan-Killiany parcellation	0	0	0	Imaging	Brain MRI	Other	26936	26936
SRSF2	26936_Area_of_medialorbitofrontal_left_hemisphere_2_0__RINT	UKB_CHIP_genes_phenome	ADD-WGR-LR	0.11495	-0.406167	0.636067	0.665498	0.000194569	35977	35963	14	0	NA	NA	NA	NA	REGENIE_SE=0.265881;MAC=14.000000	RINT	Pass	Yes	No	Area of medialorbitofrontal in the left hemisphere generated by parcellation of the pial surface using Desikan-Killiany parcellation	0	0	0	Imaging	Brain MRI	Other	26936	26936
TP53	26936_Area_of_medialorbitofrontal_left_hemisphere_2_0__RINT	UKB_CHIP_genes_phenome	ADD-WGR-LR	-0.0748068	-0.490511	0.340898	0.724314	0.000305751	35977	35955	22	0	NA	NA	NA	NA	REGENIE_SE=0.212098;MAC=22.000000	RINT	Pass	Yes	No	Area of medialorbitofrontal in the left hemisphere generated by parcellation of the pial surface using Desikan-Killiany parcellation	0	0	0	Imaging	Brain MRI	Other	26936	26936
ASXL1	26936_Area_of_medialorbitofrontal_left_hemisphere_2_0__RINT	UKB_CHIP_genes_phenome	ADD-WGR-LR	0.0200761	-0.16135	0.201502	0.828299	0.00161214	35977	35861	116	0	NA	NA	NA	NA	REGENIE_SE=0.092566;MAC=116.000000	RINT	Pass	Yes	No	Area of medialorbitofrontal in the left hemisphere generated by parcellation of the pial surface using Desikan-Killiany parcellation	0	0	0	Imaging	Brain MRI	Other	26936	26936
GNAS	26936_Area_of_medialorbitofrontal_left_hemisphere_2_0__RINT	UKB_CHIP_genes_phenome	ADD-WGR-LR	-0.0590129	-0.622101	0.504076	0.837253	0.000166773	35977	35965	12	0	NA	NA	NA	NA	REGENIE_SE=0.287295;MAC=12.000000	RINT	Pass	Yes	No	Area of medialorbitofrontal in the left hemisphere generated by parcellation of the pial surface using Desikan-Killiany parcellation	0	0	0	Imaging	Brain MRI	Other	26936	26936
PPM1D	26937_Area_of_middletemporal_left_hemisphere_2_0__RINT	UKB_CHIP_genes_phenome	ADD-WGR-LR	-0.267998	-0.574814	0.0388179	0.0868981	0.000555911	35977	35937	40	0	NA	NA	NA	NA	REGENIE_SE=0.156542;MAC=40.000000	RINT	Pass	Yes	No	Area of middletemporal in the left hemisphere generated by parcellation of the pial surface using Desikan-Killiany parcellation	0	0	0	Imaging	Brain MRI	Other	26937	26937
ASXL1	26937_Area_of_middletemporal_left_hemisphere_2_0__RINT	UKB_CHIP_genes_phenome	ADD-WGR-LR	0.13423	-0.0462386	0.314698	0.144898	0.00161214	35977	35861	116	0	NA	NA	NA	NA	REGENIE_SE=0.092077;MAC=116.000000	RINT	Pass	Yes	No	Area of middletemporal in the left hemisphere generated by parcellation of the pial surface using Desikan-Killiany parcellation	0	0	0	Imaging	Brain MRI	Other	26937	26937
JAK2	26937_Area_of_middletemporal_left_hemisphere_2_0__RINT	UKB_CHIP_genes_phenome	ADD-WGR-LR	-0.300914	-0.724183	0.122354	0.1635	0.000291853	35977	35956	21	0	NA	NA	NA	NA	REGENIE_SE=0.215957;MAC=21.000000	RINT	Pass	Yes	No	Area of middletemporal in the left hemisphere generated by parcellation of the pial surface using Desikan-Killiany parcellation	0	0	0	Imaging	Brain MRI	Other	26937	26937
SF3B1	26937_Area_of_middletemporal_left_hemisphere_2_0__RINT	UKB_CHIP_genes_phenome	ADD-WGR-LR	0.445951	-0.286888	1.17879	0.232992	9.72844e-05	35977	35970	7	0	NA	NA	NA	NA	REGENIE_SE=0.373904;MAC=7.000000	RINT	Pass	Yes	No	Area of middletemporal in the left hemisphere generated by parcellation of the pial surface using Desikan-Killiany parcellation	0	0	0	Imaging	Brain MRI	Other	26937	26937
TP53	26937_Area_of_middletemporal_left_hemisphere_2_0__RINT	UKB_CHIP_genes_phenome	ADD-WGR-LR	-0.244771	-0.658281	0.16874	0.24598	0.000305751	35977	35955	22	0	NA	NA	NA	NA	REGENIE_SE=0.210979;MAC=22.000000	RINT	Pass	Yes	No	Area of middletemporal in the left hemisphere generated by parcellation of the pial surface using Desikan-Killiany parcellation	0	0	0	Imaging	Brain MRI	Other	26937	26937
TET2	26937_Area_of_middletemporal_left_hemisphere_2_0__RINT	UKB_CHIP_genes_phenome	ADD-WGR-LR	0.0585626	-0.0513661	0.168491	0.296422	0.0043778	35977	35662	315	0	NA	NA	NA	NA	REGENIE_SE=0.056087;MAC=315.000000	RINT	Pass	Yes	No	Area of middletemporal in the left hemisphere generated by parcellation of the pial surface using Desikan-Killiany parcellation	0	0	0	Imaging	Brain MRI	Other	26937	26937
DNMT3A	26937_Area_of_middletemporal_left_hemisphere_2_0__RINT	UKB_CHIP_genes_phenome	ADD-WGR-LR	0.0249137	-0.0316222	0.0814497	0.387753	0.0170526	35977	34750	1227	0	NA	NA	NA	NA	REGENIE_SE=0.028845;MAC=1227.000000	RINT	Pass	Yes	No	Area of middletemporal in the left hemisphere generated by parcellation of the pial surface using Desikan-Killiany parcellation	0	0	0	Imaging	Brain MRI	Other	26937	26937
CBL	26937_Area_of_middletemporal_left_hemisphere_2_0__RINT	UKB_CHIP_genes_phenome	ADD-WGR-LR	-0.320509	-1.1121	0.471081	0.427442	8.33866e-05	35977	35971	6	0	NA	NA	NA	NA	REGENIE_SE=0.403880;MAC=6.000000	RINT	Pass	Yes	No	Area of middletemporal in the left hemisphere generated by parcellation of the pial surface using Desikan-Killiany parcellation	0	0	0	Imaging	Brain MRI	Other	26937	26937
SRSF2	26937_Area_of_middletemporal_left_hemisphere_2_0__RINT	UKB_CHIP_genes_phenome	ADD-WGR-LR	0.144227	-0.37414	0.662594	0.585529	0.000194569	35977	35963	14	0	NA	NA	NA	NA	REGENIE_SE=0.264478;MAC=14.000000	RINT	Pass	Yes	No	Area of middletemporal in the left hemisphere generated by parcellation of the pial surface using Desikan-Killiany parcellation	0	0	0	Imaging	Brain MRI	Other	26937	26937
GNB1	26937_Area_of_middletemporal_left_hemisphere_2_0__RINT	UKB_CHIP_genes_phenome	ADD-WGR-LR	0.130784	-0.406993	0.66856	0.633611	0.000180671	35977	35964	13	0	NA	NA	NA	NA	REGENIE_SE=0.274381;MAC=13.000000	RINT	Pass	Yes	No	Area of middletemporal in the left hemisphere generated by parcellation of the pial surface using Desikan-Killiany parcellation	0	0	0	Imaging	Brain MRI	Other	26937	26937
GNAS	26937_Area_of_middletemporal_left_hemisphere_2_0__RINT	UKB_CHIP_genes_phenome	ADD-WGR-LR	0.0736612	-0.486456	0.633778	0.796596	0.000166773	35977	35965	12	0	NA	NA	NA	NA	REGENIE_SE=0.285779;MAC=12.000000	RINT	Pass	Yes	No	Area of middletemporal in the left hemisphere generated by parcellation of the pial surface using Desikan-Killiany parcellation	0	0	0	Imaging	Brain MRI	Other	26937	26937
PPM1D	26938_Area_of_parahippocampal_left_hemisphere_2_0__RINT	UKB_CHIP_genes_phenome	ADD-WGR-LR	-0.286785	-0.59261	0.0190397	0.0660709	0.000555911	35977	35937	40	0	NA	NA	NA	NA	REGENIE_SE=0.156036;MAC=40.000000	RINT	Pass	Yes	No	Area of parahippocampal in the left hemisphere generated by parcellation of the pial surface using Desikan-Killiany parcellation	0	0	0	Imaging	Brain MRI	Other	26938	26938
JAK2	26938_Area_of_parahippocampal_left_hemisphere_2_0__RINT	UKB_CHIP_genes_phenome	ADD-WGR-LR	-0.287124	-0.709025	0.134777	0.182253	0.000291853	35977	35956	21	0	NA	NA	NA	NA	REGENIE_SE=0.215260;MAC=21.000000	RINT	Pass	Yes	No	Area of parahippocampal in the left hemisphere generated by parcellation of the pial surface using Desikan-Killiany parcellation	0	0	0	Imaging	Brain MRI	Other	26938	26938
TET2	26938_Area_of_parahippocampal_left_hemisphere_2_0__RINT	UKB_CHIP_genes_phenome	ADD-WGR-LR	0.0610711	-0.0485025	0.170645	0.274661	0.0043778	35977	35662	315	0	NA	NA	NA	NA	REGENIE_SE=0.055906;MAC=315.000000	RINT	Pass	Yes	No	Area of parahippocampal in the left hemisphere generated by parcellation of the pial surface using Desikan-Killiany parcellation	0	0	0	Imaging	Brain MRI	Other	26938	26938
SRSF2	26938_Area_of_parahippocampal_left_hemisphere_2_0__RINT	UKB_CHIP_genes_phenome	ADD-WGR-LR	-0.287899	-0.804591	0.228793	0.274796	0.000194569	35977	35963	14	0	NA	NA	NA	NA	REGENIE_SE=0.263623;MAC=14.000000	RINT	Pass	Yes	No	Area of parahippocampal in the left hemisphere generated by parcellation of the pial surface using Desikan-Killiany parcellation	0	0	0	Imaging	Brain MRI	Other	26938	26938
TP53	26938_Area_of_parahippocampal_left_hemisphere_2_0__RINT	UKB_CHIP_genes_phenome	ADD-WGR-LR	-0.200922	-0.613097	0.211252	0.339364	0.000305751	35977	35955	22	0	NA	NA	NA	NA	REGENIE_SE=0.210297;MAC=22.000000	RINT	Pass	Yes	No	Area of parahippocampal in the left hemisphere generated by parcellation of the pial surface using Desikan-Killiany parcellation	0	0	0	Imaging	Brain MRI	Other	26938	26938
GNAS	26938_Area_of_parahippocampal_left_hemisphere_2_0__RINT	UKB_CHIP_genes_phenome	ADD-WGR-LR	-0.201754	-0.760061	0.356553	0.478779	0.000166773	35977	35965	12	0	NA	NA	NA	NA	REGENIE_SE=0.284856;MAC=12.000000	RINT	Pass	Yes	No	Area of parahippocampal in the left hemisphere generated by parcellation of the pial surface using Desikan-Killiany parcellation	0	0	0	Imaging	Brain MRI	Other	26938	26938
CBL	26938_Area_of_parahippocampal_left_hemisphere_2_0__RINT	UKB_CHIP_genes_phenome	ADD-WGR-LR	0.225156	-0.563877	1.01419	0.575965	8.33866e-05	35977	35971	6	0	NA	NA	NA	NA	REGENIE_SE=0.402575;MAC=6.000000	RINT	Pass	Yes	No	Area of parahippocampal in the left hemisphere generated by parcellation of the pial surface using Desikan-Killiany parcellation	0	0	0	Imaging	Brain MRI	Other	26938	26938
SF3B1	26938_Area_of_parahippocampal_left_hemisphere_2_0__RINT	UKB_CHIP_genes_phenome	ADD-WGR-LR	-0.165822	-0.896293	0.564648	0.656373	9.72844e-05	35977	35970	7	0	NA	NA	NA	NA	REGENIE_SE=0.372696;MAC=7.000000	RINT	Pass	Yes	No	Area of parahippocampal in the left hemisphere generated by parcellation of the pial surface using Desikan-Killiany parcellation	0	0	0	Imaging	Brain MRI	Other	26938	26938
DNMT3A	26938_Area_of_parahippocampal_left_hemisphere_2_0__RINT	UKB_CHIP_genes_phenome	ADD-WGR-LR	0.00325015	-0.0531031	0.0596034	0.909999	0.0170526	35977	34750	1227	0	NA	NA	NA	NA	REGENIE_SE=0.028752;MAC=1227.000000	RINT	Pass	Yes	No	Area of parahippocampal in the left hemisphere generated by parcellation of the pial surface using Desikan-Killiany parcellation	0	0	0	Imaging	Brain MRI	Other	26938	26938
ASXL1	26938_Area_of_parahippocampal_left_hemisphere_2_0__RINT	UKB_CHIP_genes_phenome	ADD-WGR-LR	-0.00791217	-0.187797	0.171973	0.931301	0.00161214	35977	35861	116	0	NA	NA	NA	NA	REGENIE_SE=0.091780;MAC=116.000000	RINT	Pass	Yes	No	Area of parahippocampal in the left hemisphere generated by parcellation of the pial surface using Desikan-Killiany parcellation	0	0	0	Imaging	Brain MRI	Other	26938	26938
GNB1	26938_Area_of_parahippocampal_left_hemisphere_2_0__RINT	UKB_CHIP_genes_phenome	ADD-WGR-LR	-0.0106029	-0.546642	0.525436	0.969075	0.000180671	35977	35964	13	0	NA	NA	NA	NA	REGENIE_SE=0.273494;MAC=13.000000	RINT	Pass	Yes	No	Area of parahippocampal in the left hemisphere generated by parcellation of the pial surface using Desikan-Killiany parcellation	0	0	0	Imaging	Brain MRI	Other	26938	26938
TP53	26939_Area_of_paracentral_left_hemisphere_2_0__RINT	UKB_CHIP_genes_phenome	ADD-WGR-LR	-0.208125	-0.62287	0.206621	0.325344	0.000305751	35977	35955	22	0	NA	NA	NA	NA	REGENIE_SE=0.211609;MAC=22.000000	RINT	Pass	Yes	No	Area of paracentral in the left hemisphere generated by parcellation of the pial surface using Desikan-Killiany parcellation	0	0	0	Imaging	Brain MRI	Other	26939	26939
TET2	26939_Area_of_paracentral_left_hemisphere_2_0__RINT	UKB_CHIP_genes_phenome	ADD-WGR-LR	-0.036224	-0.146481	0.074033	0.519621	0.0043778	35977	35662	315	0	NA	NA	NA	NA	REGENIE_SE=0.056255;MAC=315.000000	RINT	Pass	Yes	No	Area of paracentral in the left hemisphere generated by parcellation of the pial surface using Desikan-Killiany parcellation	0	0	0	Imaging	Brain MRI	Other	26939	26939
SRSF2	26939_Area_of_paracentral_left_hemisphere_2_0__RINT	UKB_CHIP_genes_phenome	ADD-WGR-LR	0.164622	-0.355293	0.684537	0.53487	0.000194569	35977	35963	14	0	NA	NA	NA	NA	REGENIE_SE=0.265268;MAC=14.000000	RINT	Pass	Yes	No	Area of paracentral in the left hemisphere generated by parcellation of the pial surface using Desikan-Killiany parcellation	0	0	0	Imaging	Brain MRI	Other	26939	26939
GNAS	26939_Area_of_paracentral_left_hemisphere_2_0__RINT	UKB_CHIP_genes_phenome	ADD-WGR-LR	-0.158617	-0.720407	0.403172	0.580002	0.000166773	35977	35965	12	0	NA	NA	NA	NA	REGENIE_SE=0.286633;MAC=12.000000	RINT	Pass	Yes	No	Area of paracentral in the left hemisphere generated by parcellation of the pial surface using Desikan-Killiany parcellation	0	0	0	Imaging	Brain MRI	Other	26939	26939
PPM1D	26939_Area_of_paracentral_left_hemisphere_2_0__RINT	UKB_CHIP_genes_phenome	ADD-WGR-LR	0.0670239	-0.240709	0.374756	0.669468	0.000555911	35977	35937	40	0	NA	NA	NA	NA	REGENIE_SE=0.157009;MAC=40.000000	RINT	Pass	Yes	No	Area of paracentral in the left hemisphere generated by parcellation of the pial surface using Desikan-Killiany parcellation	0	0	0	Imaging	Brain MRI	Other	26939	26939
ASXL1	26939_Area_of_paracentral_left_hemisphere_2_0__RINT	UKB_CHIP_genes_phenome	ADD-WGR-LR	0.0307455	-0.150262	0.211753	0.739199	0.00161214	35977	35861	116	0	NA	NA	NA	NA	REGENIE_SE=0.092352;MAC=116.000000	RINT	Pass	Yes	No	Area of paracentral in the left hemisphere generated by parcellation of the pial surface using Desikan-Killiany parcellation	0	0	0	Imaging	Brain MRI	Other	26939	26939
CBL	26939_Area_of_paracentral_left_hemisphere_2_0__RINT	UKB_CHIP_genes_phenome	ADD-WGR-LR	0.0982529	-0.695702	0.892207	0.808356	8.33866e-05	35977	35971	6	0	NA	NA	NA	NA	REGENIE_SE=0.405086;MAC=6.000000	RINT	Pass	Yes	No	Area of paracentral in the left hemisphere generated by parcellation of the pial surface using Desikan-Killiany parcellation	0	0	0	Imaging	Brain MRI	Other	26939	26939
GNB1	26939_Area_of_paracentral_left_hemisphere_2_0__RINT	UKB_CHIP_genes_phenome	ADD-WGR-LR	0.0382009	-0.501182	0.577584	0.889599	0.000180671	35977	35964	13	0	NA	NA	NA	NA	REGENIE_SE=0.275200;MAC=13.000000	RINT	Pass	Yes	No	Area of paracentral in the left hemisphere generated by parcellation of the pial surface using Desikan-Killiany parcellation	0	0	0	Imaging	Brain MRI	Other	26939	26939
SF3B1	26939_Area_of_paracentral_left_hemisphere_2_0__RINT	UKB_CHIP_genes_phenome	ADD-WGR-LR	0.0238474	-0.71118	0.758875	0.949297	9.72844e-05	35977	35970	7	0	NA	NA	NA	NA	REGENIE_SE=0.375021;MAC=7.000000	RINT	Pass	Yes	No	Area of paracentral in the left hemisphere generated by parcellation of the pial surface using Desikan-Killiany parcellation	0	0	0	Imaging	Brain MRI	Other	26939	26939
JAK2	26939_Area_of_paracentral_left_hemisphere_2_0__RINT	UKB_CHIP_genes_phenome	ADD-WGR-LR	-0.0132044	-0.437737	0.411328	0.95139	0.000291853	35977	35956	21	0	NA	NA	NA	NA	REGENIE_SE=0.216602;MAC=21.000000	RINT	Pass	Yes	No	Area of paracentral in the left hemisphere generated by parcellation of the pial surface using Desikan-Killiany parcellation	0	0	0	Imaging	Brain MRI	Other	26939	26939
DNMT3A	26939_Area_of_paracentral_left_hemisphere_2_0__RINT	UKB_CHIP_genes_phenome	ADD-WGR-LR	0.000784038	-0.0559208	0.0574888	0.97838	0.0170526	35977	34750	1227	0	NA	NA	NA	NA	REGENIE_SE=0.028932;MAC=1227.000000	RINT	Pass	Yes	No	Area of paracentral in the left hemisphere generated by parcellation of the pial surface using Desikan-Killiany parcellation	0	0	0	Imaging	Brain MRI	Other	26939	26939
TET2	26940_Area_of_parsopercularis_left_hemisphere_2_0__RINT	UKB_CHIP_genes_phenome	ADD-WGR-LR	-0.190926	-0.300845	-0.0810078	0.000663056	0.0043778	35977	35662	315	0	NA	NA	NA	NA	REGENIE_SE=0.056082;MAC=315.000000	RINT	Pass	Yes	No	Area of parsopercularis in the left hemisphere generated by parcellation of the pial surface using Desikan-Killiany parcellation	0	0	0	Imaging	Brain MRI	Other	26940	26940
SF3B1	26940_Area_of_parsopercularis_left_hemisphere_2_0__RINT	UKB_CHIP_genes_phenome	ADD-WGR-LR	0.638702	-0.0940698	1.37147	0.0875709	9.72844e-05	35977	35970	7	0	NA	NA	NA	NA	REGENIE_SE=0.373870;MAC=7.000000	RINT	Pass	Yes	No	Area of parsopercularis in the left hemisphere generated by parcellation of the pial surface using Desikan-Killiany parcellation	0	0	0	Imaging	Brain MRI	Other	26940	26940
GNB1	26940_Area_of_parsopercularis_left_hemisphere_2_0__RINT	UKB_CHIP_genes_phenome	ADD-WGR-LR	-0.466968	-1.0047	0.0707588	0.0887451	0.000180671	35977	35964	13	0	NA	NA	NA	NA	REGENIE_SE=0.274356;MAC=13.000000	RINT	Pass	Yes	No	Area of parsopercularis in the left hemisphere generated by parcellation of the pial surface using Desikan-Killiany parcellation	0	0	0	Imaging	Brain MRI	Other	26940	26940
ASXL1	26940_Area_of_parsopercularis_left_hemisphere_2_0__RINT	UKB_CHIP_genes_phenome	ADD-WGR-LR	0.119367	-0.0610846	0.299819	0.194804	0.00161214	35977	35861	116	0	NA	NA	NA	NA	REGENIE_SE=0.092069;MAC=116.000000	RINT	Pass	Yes	No	Area of parsopercularis in the left hemisphere generated by parcellation of the pial surface using Desikan-Killiany parcellation	0	0	0	Imaging	Brain MRI	Other	26940	26940
GNAS	26940_Area_of_parsopercularis_left_hemisphere_2_0__RINT	UKB_CHIP_genes_phenome	ADD-WGR-LR	-0.32232	-0.882385	0.237746	0.259334	0.000166773	35977	35965	12	0	NA	NA	NA	NA	REGENIE_SE=0.285753;MAC=12.000000	RINT	Pass	Yes	No	Area of parsopercularis in the left hemisphere generated by parcellation of the pial surface using Desikan-Killiany parcellation	0	0	0	Imaging	Brain MRI	Other	26940	26940
TP53	26940_Area_of_parsopercularis_left_hemisphere_2_0__RINT	UKB_CHIP_genes_phenome	ADD-WGR-LR	0.22677	-0.186703	0.640242	0.282399	0.000305751	35977	35955	22	0	NA	NA	NA	NA	REGENIE_SE=0.210959;MAC=22.000000	RINT	Pass	Yes	No	Area of parsopercularis in the left hemisphere generated by parcellation of the pial surface using Desikan-Killiany parcellation	0	0	0	Imaging	Brain MRI	Other	26940	26940
PPM1D	26940_Area_of_parsopercularis_left_hemisphere_2_0__RINT	UKB_CHIP_genes_phenome	ADD-WGR-LR	-0.0209828	-0.327771	0.285805	0.893362	0.000555911	35977	35937	40	0	NA	NA	NA	NA	REGENIE_SE=0.156527;MAC=40.000000	RINT	Pass	Yes	No	Area of parsopercularis in the left hemisphere generated by parcellation of the pial surface using Desikan-Killiany parcellation	0	0	0	Imaging	Brain MRI	Other	26940	26940
JAK2	26940_Area_of_parsopercularis_left_hemisphere_2_0__RINT	UKB_CHIP_genes_phenome	ADD-WGR-LR	-0.0283525	-0.451582	0.394877	0.895538	0.000291853	35977	35956	21	0	NA	NA	NA	NA	REGENIE_SE=0.215938;MAC=21.000000	RINT	Pass	Yes	No	Area of parsopercularis in the left hemisphere generated by parcellation of the pial surface using Desikan-Killiany parcellation	0	0	0	Imaging	Brain MRI	Other	26940	26940
SRSF2	26940_Area_of_parsopercularis_left_hemisphere_2_0__RINT	UKB_CHIP_genes_phenome	ADD-WGR-LR	0.0156846	-0.502635	0.534004	0.952706	0.000194569	35977	35963	14	0	NA	NA	NA	NA	REGENIE_SE=0.264454;MAC=14.000000	RINT	Pass	Yes	No	Area of parsopercularis in the left hemisphere generated by parcellation of the pial surface using Desikan-Killiany parcellation	0	0	0	Imaging	Brain MRI	Other	26940	26940
DNMT3A	26940_Area_of_parsopercularis_left_hemisphere_2_0__RINT	UKB_CHIP_genes_phenome	ADD-WGR-LR	0.000458521	-0.0560722	0.0569893	0.987316	0.0170526	35977	34750	1227	0	NA	NA	NA	NA	REGENIE_SE=0.028843;MAC=1227.000000	RINT	Pass	Yes	No	Area of parsopercularis in the left hemisphere generated by parcellation of the pial surface using Desikan-Killiany parcellation	0	0	0	Imaging	Brain MRI	Other	26940	26940
CBL	26940_Area_of_parsopercularis_left_hemisphere_2_0__RINT	UKB_CHIP_genes_phenome	ADD-WGR-LR	-0.00312393	-0.794642	0.788394	0.993828	8.33866e-05	35977	35971	6	0	NA	NA	NA	NA	REGENIE_SE=0.403843;MAC=6.000000	RINT	Pass	Yes	No	Area of parsopercularis in the left hemisphere generated by parcellation of the pial surface using Desikan-Killiany parcellation	0	0	0	Imaging	Brain MRI	Other	26940	26940
TET2	26941_Area_of_parsorbitalis_left_hemisphere_2_0__RINT	UKB_CHIP_genes_phenome	ADD-WGR-LR	0.084044	-0.0259578	0.194046	0.134274	0.0043778	35977	35662	315	0	NA	NA	NA	NA	REGENIE_SE=0.056124;MAC=315.000000	RINT	Pass	Yes	No	Area of parsorbitalis in the left hemisphere generated by parcellation of the pial surface using Desikan-Killiany parcellation	0	0	0	Imaging	Brain MRI	Other	26941	26941
SRSF2	26941_Area_of_parsorbitalis_left_hemisphere_2_0__RINT	UKB_CHIP_genes_phenome	ADD-WGR-LR	-0.380024	-0.898735	0.138688	0.151023	0.000194569	35977	35963	14	0	NA	NA	NA	NA	REGENIE_SE=0.264654;MAC=14.000000	RINT	Pass	Yes	No	Area of parsorbitalis in the left hemisphere generated by parcellation of the pial surface using Desikan-Killiany parcellation	0	0	0	Imaging	Brain MRI	Other	26941	26941
PPM1D	26941_Area_of_parsorbitalis_left_hemisphere_2_0__RINT	UKB_CHIP_genes_phenome	ADD-WGR-LR	0.159379	-0.147641	0.466399	0.30894	0.000555911	35977	35937	40	0	NA	NA	NA	NA	REGENIE_SE=0.156646;MAC=40.000000	RINT	Pass	Yes	No	Area of parsorbitalis in the left hemisphere generated by parcellation of the pial surface using Desikan-Killiany parcellation	0	0	0	Imaging	Brain MRI	Other	26941	26941
GNB1	26941_Area_of_parsorbitalis_left_hemisphere_2_0__RINT	UKB_CHIP_genes_phenome	ADD-WGR-LR	-0.232907	-0.771041	0.305228	0.396282	0.000180671	35977	35964	13	0	NA	NA	NA	NA	REGENIE_SE=0.274563;MAC=13.000000	RINT	Pass	Yes	No	Area of parsorbitalis in the left hemisphere generated by parcellation of the pial surface using Desikan-Killiany parcellation	0	0	0	Imaging	Brain MRI	Other	26941	26941
DNMT3A	26941_Area_of_parsorbitalis_left_hemisphere_2_0__RINT	UKB_CHIP_genes_phenome	ADD-WGR-LR	0.0188902	-0.0376833	0.0754638	0.512827	0.0170526	35977	34750	1227	0	NA	NA	NA	NA	REGENIE_SE=0.028865;MAC=1227.000000	RINT	Pass	Yes	No	Area of parsorbitalis in the left hemisphere generated by parcellation of the pial surface using Desikan-Killiany parcellation	0	0	0	Imaging	Brain MRI	Other	26941	26941
JAK2	26941_Area_of_parsorbitalis_left_hemisphere_2_0__RINT	UKB_CHIP_genes_phenome	ADD-WGR-LR	-0.13648	-0.56003	0.28707	0.527676	0.000291853	35977	35956	21	0	NA	NA	NA	NA	REGENIE_SE=0.216101;MAC=21.000000	RINT	Pass	Yes	No	Area of parsorbitalis in the left hemisphere generated by parcellation of the pial surface using Desikan-Killiany parcellation	0	0	0	Imaging	Brain MRI	Other	26941	26941
SF3B1	26941_Area_of_parsorbitalis_left_hemisphere_2_0__RINT	UKB_CHIP_genes_phenome	ADD-WGR-LR	0.228518	-0.504808	0.961845	0.541357	9.72844e-05	35977	35970	7	0	NA	NA	NA	NA	REGENIE_SE=0.374153;MAC=7.000000	RINT	Pass	Yes	No	Area of parsorbitalis in the left hemisphere generated by parcellation of the pial surface using Desikan-Killiany parcellation	0	0	0	Imaging	Brain MRI	Other	26941	26941
GNAS	26941_Area_of_parsorbitalis_left_hemisphere_2_0__RINT	UKB_CHIP_genes_phenome	ADD-WGR-LR	-0.114871	-0.675361	0.445618	0.687911	0.000166773	35977	35965	12	0	NA	NA	NA	NA	REGENIE_SE=0.285969;MAC=12.000000	RINT	Pass	Yes	No	Area of parsorbitalis in the left hemisphere generated by parcellation of the pial surface using Desikan-Killiany parcellation	0	0	0	Imaging	Brain MRI	Other	26941	26941
CBL	26941_Area_of_parsorbitalis_left_hemisphere_2_0__RINT	UKB_CHIP_genes_phenome	ADD-WGR-LR	0.0975907	-0.694526	0.889707	0.809189	8.33866e-05	35977	35971	6	0	NA	NA	NA	NA	REGENIE_SE=0.404149;MAC=6.000000	RINT	Pass	Yes	No	Area of parsorbitalis in the left hemisphere generated by parcellation of the pial surface using Desikan-Killiany parcellation	0	0	0	Imaging	Brain MRI	Other	26941	26941
ASXL1	26941_Area_of_parsorbitalis_left_hemisphere_2_0__RINT	UKB_CHIP_genes_phenome	ADD-WGR-LR	0.0104497	-0.170139	0.191038	0.909703	0.00161214	35977	35861	116	0	NA	NA	NA	NA	REGENIE_SE=0.092139;MAC=116.000000	RINT	Pass	Yes	No	Area of parsorbitalis in the left hemisphere generated by parcellation of the pial surface using Desikan-Killiany parcellation	0	0	0	Imaging	Brain MRI	Other	26941	26941
TP53	26941_Area_of_parsorbitalis_left_hemisphere_2_0__RINT	UKB_CHIP_genes_phenome	ADD-WGR-LR	-0.0115714	-0.425357	0.402214	0.95629	0.000305751	35977	35955	22	0	NA	NA	NA	NA	REGENIE_SE=0.211119;MAC=22.000000	RINT	Pass	Yes	No	Area of parsorbitalis in the left hemisphere generated by parcellation of the pial surface using Desikan-Killiany parcellation	0	0	0	Imaging	Brain MRI	Other	26941	26941
ASXL1	26942_Area_of_parstriangularis_left_hemisphere_2_0__RINT	UKB_CHIP_genes_phenome	ADD-WGR-LR	0.18772	0.0073889	0.368051	0.0413233	0.00161214	35977	35861	116	0	NA	NA	NA	NA	REGENIE_SE=0.092007;MAC=116.000000	RINT	Pass	Yes	No	Area of parstriangularis in the left hemisphere generated by parcellation of the pial surface using Desikan-Killiany parcellation	0	0	0	Imaging	Brain MRI	Other	26942	26942
SF3B1	26942_Area_of_parstriangularis_left_hemisphere_2_0__RINT	UKB_CHIP_genes_phenome	ADD-WGR-LR	-0.566029	-1.29831	0.166252	0.129775	9.72844e-05	35977	35970	7	0	NA	NA	NA	NA	REGENIE_SE=0.373620;MAC=7.000000	RINT	Pass	Yes	No	Area of parstriangularis in the left hemisphere generated by parcellation of the pial surface using Desikan-Killiany parcellation	0	0	0	Imaging	Brain MRI	Other	26942	26942
PPM1D	26942_Area_of_parstriangularis_left_hemisphere_2_0__RINT	UKB_CHIP_genes_phenome	ADD-WGR-LR	0.201696	-0.104887	0.508278	0.197249	0.000555911	35977	35937	40	0	NA	NA	NA	NA	REGENIE_SE=0.156423;MAC=40.000000	RINT	Pass	Yes	No	Area of parstriangularis in the left hemisphere generated by parcellation of the pial surface using Desikan-Killiany parcellation	0	0	0	Imaging	Brain MRI	Other	26942	26942
TET2	26942_Area_of_parstriangularis_left_hemisphere_2_0__RINT	UKB_CHIP_genes_phenome	ADD-WGR-LR	-0.0595064	-0.169352	0.0503386	0.288339	0.0043778	35977	35662	315	0	NA	NA	NA	NA	REGENIE_SE=0.056044;MAC=315.000000	RINT	Pass	Yes	No	Area of parstriangularis in the left hemisphere generated by parcellation of the pial surface using Desikan-Killiany parcellation	0	0	0	Imaging	Brain MRI	Other	26942	26942
GNB1	26942_Area_of_parstriangularis_left_hemisphere_2_0__RINT	UKB_CHIP_genes_phenome	ADD-WGR-LR	-0.284294	-0.821661	0.253074	0.299775	0.000180671	35977	35964	13	0	NA	NA	NA	NA	REGENIE_SE=0.274172;MAC=13.000000	RINT	Pass	Yes	No	Area of parstriangularis in the left hemisphere generated by parcellation of the pial surface using Desikan-Killiany parcellation	0	0	0	Imaging	Brain MRI	Other	26942	26942
SRSF2	26942_Area_of_parstriangularis_left_hemisphere_2_0__RINT	UKB_CHIP_genes_phenome	ADD-WGR-LR	0.271924	-0.246049	0.789897	0.303509	0.000194569	35977	35963	14	0	NA	NA	NA	NA	REGENIE_SE=0.264277;MAC=14.000000	RINT	Pass	Yes	No	Area of parstriangularis in the left hemisphere generated by parcellation of the pial surface using Desikan-Killiany parcellation	0	0	0	Imaging	Brain MRI	Other	26942	26942
CBL	26942_Area_of_parstriangularis_left_hemisphere_2_0__RINT	UKB_CHIP_genes_phenome	ADD-WGR-LR	-0.362506	-1.15349	0.428481	0.369056	8.33866e-05	35977	35971	6	0	NA	NA	NA	NA	REGENIE_SE=0.403573;MAC=6.000000	RINT	Pass	Yes	No	Area of parstriangularis in the left hemisphere generated by parcellation of the pial surface using Desikan-Killiany parcellation	0	0	0	Imaging	Brain MRI	Other	26942	26942
GNAS	26942_Area_of_parstriangularis_left_hemisphere_2_0__RINT	UKB_CHIP_genes_phenome	ADD-WGR-LR	-0.225082	-0.784772	0.334609	0.430576	0.000166773	35977	35965	12	0	NA	NA	NA	NA	REGENIE_SE=0.285562;MAC=12.000000	RINT	Pass	Yes	No	Area of parstriangularis in the left hemisphere generated by parcellation of the pial surface using Desikan-Killiany parcellation	0	0	0	Imaging	Brain MRI	Other	26942	26942
TP53	26942_Area_of_parstriangularis_left_hemisphere_2_0__RINT	UKB_CHIP_genes_phenome	ADD-WGR-LR	0.154261	-0.258935	0.567457	0.464337	0.000305751	35977	35955	22	0	NA	NA	NA	NA	REGENIE_SE=0.210818;MAC=22.000000	RINT	Pass	Yes	No	Area of parstriangularis in the left hemisphere generated by parcellation of the pial surface using Desikan-Killiany parcellation	0	0	0	Imaging	Brain MRI	Other	26942	26942
DNMT3A	26942_Area_of_parstriangularis_left_hemisphere_2_0__RINT	UKB_CHIP_genes_phenome	ADD-WGR-LR	-0.00175744	-0.0582503	0.0547355	0.951381	0.0170526	35977	34750	1227	0	NA	NA	NA	NA	REGENIE_SE=0.028823;MAC=1227.000000	RINT	Pass	Yes	No	Area of parstriangularis in the left hemisphere generated by parcellation of the pial surface using Desikan-Killiany parcellation	0	0	0	Imaging	Brain MRI	Other	26942	26942
JAK2	26942_Area_of_parstriangularis_left_hemisphere_2_0__RINT	UKB_CHIP_genes_phenome	ADD-WGR-LR	0.00465925	-0.418287	0.427606	0.982774	0.000291853	35977	35956	21	0	NA	NA	NA	NA	REGENIE_SE=0.215793;MAC=21.000000	RINT	Pass	Yes	No	Area of parstriangularis in the left hemisphere generated by parcellation of the pial surface using Desikan-Killiany parcellation	0	0	0	Imaging	Brain MRI	Other	26942	26942
CBL	26943_Area_of_pericalcarine_left_hemisphere_2_0__RINT	UKB_CHIP_genes_phenome	ADD-WGR-LR	0.476801	-0.297593	1.2512	0.227522	8.33866e-05	35977	35971	6	0	NA	NA	NA	NA	REGENIE_SE=0.395107;MAC=6.000000	RINT	Pass	Yes	No	Area of pericalcarine in the left hemisphere generated by parcellation of the pial surface using Desikan-Killiany parcellation	0	0	0	Imaging	Brain MRI	Other	26943	26943
PPM1D	26943_Area_of_pericalcarine_left_hemisphere_2_0__RINT	UKB_CHIP_genes_phenome	ADD-WGR-LR	0.146376	-0.153776	0.446527	0.339163	0.000555911	35977	35937	40	0	NA	NA	NA	NA	REGENIE_SE=0.153141;MAC=40.000000	RINT	Pass	Yes	No	Area of pericalcarine in the left hemisphere generated by parcellation of the pial surface using Desikan-Killiany parcellation	0	0	0	Imaging	Brain MRI	Other	26943	26943
JAK2	26943_Area_of_pericalcarine_left_hemisphere_2_0__RINT	UKB_CHIP_genes_phenome	ADD-WGR-LR	-0.192861	-0.606935	0.221213	0.361306	0.000291853	35977	35956	21	0	NA	NA	NA	NA	REGENIE_SE=0.211266;MAC=21.000000	RINT	Pass	Yes	No	Area of pericalcarine in the left hemisphere generated by parcellation of the pial surface using Desikan-Killiany parcellation	0	0	0	Imaging	Brain MRI	Other	26943	26943
TET2	26943_Area_of_pericalcarine_left_hemisphere_2_0__RINT	UKB_CHIP_genes_phenome	ADD-WGR-LR	-0.0367854	-0.144326	0.0707553	0.502586	0.0043778	35977	35662	315	0	NA	NA	NA	NA	REGENIE_SE=0.054869;MAC=315.000000	RINT	Pass	Yes	No	Area of pericalcarine in the left hemisphere generated by parcellation of the pial surface using Desikan-Killiany parcellation	0	0	0	Imaging	Brain MRI	Other	26943	26943
TP53	26943_Area_of_pericalcarine_left_hemisphere_2_0__RINT	UKB_CHIP_genes_phenome	ADD-WGR-LR	0.127206	-0.277323	0.531734	0.537684	0.000305751	35977	35955	22	0	NA	NA	NA	NA	REGENIE_SE=0.206396;MAC=22.000000	RINT	Pass	Yes	No	Area of pericalcarine in the left hemisphere generated by parcellation of the pial surface using Desikan-Killiany parcellation	0	0	0	Imaging	Brain MRI	Other	26943	26943
GNAS	26943_Area_of_pericalcarine_left_hemisphere_2_0__RINT	UKB_CHIP_genes_phenome	ADD-WGR-LR	-0.148474	-0.696423	0.399476	0.595366	0.000166773	35977	35965	12	0	NA	NA	NA	NA	REGENIE_SE=0.279571;MAC=12.000000	RINT	Pass	Yes	No	Area of pericalcarine in the left hemisphere generated by parcellation of the pial surface using Desikan-Killiany parcellation	0	0	0	Imaging	Brain MRI	Other	26943	26943
SRSF2	26943_Area_of_pericalcarine_left_hemisphere_2_0__RINT	UKB_CHIP_genes_phenome	ADD-WGR-LR	0.110562	-0.396545	0.617669	0.669145	0.000194569	35977	35963	14	0	NA	NA	NA	NA	REGENIE_SE=0.258733;MAC=14.000000	RINT	Pass	Yes	No	Area of pericalcarine in the left hemisphere generated by parcellation of the pial surface using Desikan-Killiany parcellation	0	0	0	Imaging	Brain MRI	Other	26943	26943
SF3B1	26943_Area_of_pericalcarine_left_hemisphere_2_0__RINT	UKB_CHIP_genes_phenome	ADD-WGR-LR	-0.112405	-0.829324	0.604514	0.758615	9.72844e-05	35977	35970	7	0	NA	NA	NA	NA	REGENIE_SE=0.365782;MAC=7.000000	RINT	Pass	Yes	No	Area of pericalcarine in the left hemisphere generated by parcellation of the pial surface using Desikan-Killiany parcellation	0	0	0	Imaging	Brain MRI	Other	26943	26943
ASXL1	26943_Area_of_pericalcarine_left_hemisphere_2_0__RINT	UKB_CHIP_genes_phenome	ADD-WGR-LR	0.0219451	-0.154603	0.198493	0.807521	0.00161214	35977	35861	116	0	NA	NA	NA	NA	REGENIE_SE=0.090077;MAC=116.000000	RINT	Pass	Yes	No	Area of pericalcarine in the left hemisphere generated by parcellation of the pial surface using Desikan-Killiany parcellation	0	0	0	Imaging	Brain MRI	Other	26943	26943
DNMT3A	26943_Area_of_pericalcarine_left_hemisphere_2_0__RINT	UKB_CHIP_genes_phenome	ADD-WGR-LR	-0.00091873	-0.0562265	0.0543891	0.974028	0.0170526	35977	34750	1227	0	NA	NA	NA	NA	REGENIE_SE=0.028219;MAC=1227.000000	RINT	Pass	Yes	No	Area of pericalcarine in the left hemisphere generated by parcellation of the pial surface using Desikan-Killiany parcellation	0	0	0	Imaging	Brain MRI	Other	26943	26943
GNB1	26943_Area_of_pericalcarine_left_hemisphere_2_0__RINT	UKB_CHIP_genes_phenome	ADD-WGR-LR	-0.00237631	-0.528471	0.523718	0.992936	0.000180671	35977	35964	13	0	NA	NA	NA	NA	REGENIE_SE=0.268420;MAC=13.000000	RINT	Pass	Yes	No	Area of pericalcarine in the left hemisphere generated by parcellation of the pial surface using Desikan-Killiany parcellation	0	0	0	Imaging	Brain MRI	Other	26943	26943
ASXL1	26944_Area_of_postcentral_left_hemisphere_2_0__RINT	UKB_CHIP_genes_phenome	ADD-WGR-LR	0.117123	-0.0628885	0.297135	0.202226	0.00161214	35977	35861	116	0	NA	NA	NA	NA	REGENIE_SE=0.091844;MAC=116.000000	RINT	Pass	Yes	No	Area of postcentral in the left hemisphere generated by parcellation of the pial surface using Desikan-Killiany parcellation	0	0	0	Imaging	Brain MRI	Other	26944	26944
DNMT3A	26944_Area_of_postcentral_left_hemisphere_2_0__RINT	UKB_CHIP_genes_phenome	ADD-WGR-LR	0.0256028	-0.0307901	0.0819958	0.373552	0.0170526	35977	34750	1227	0	NA	NA	NA	NA	REGENIE_SE=0.028772;MAC=1227.000000	RINT	Pass	Yes	No	Area of postcentral in the left hemisphere generated by parcellation of the pial surface using Desikan-Killiany parcellation	0	0	0	Imaging	Brain MRI	Other	26944	26944
TP53	26944_Area_of_postcentral_left_hemisphere_2_0__RINT	UKB_CHIP_genes_phenome	ADD-WGR-LR	-0.120527	-0.532992	0.291937	0.56683	0.000305751	35977	35955	22	0	NA	NA	NA	NA	REGENIE_SE=0.210445;MAC=22.000000	RINT	Pass	Yes	No	Area of postcentral in the left hemisphere generated by parcellation of the pial surface using Desikan-Killiany parcellation	0	0	0	Imaging	Brain MRI	Other	26944	26944
GNAS	26944_Area_of_postcentral_left_hemisphere_2_0__RINT	UKB_CHIP_genes_phenome	ADD-WGR-LR	0.145916	-0.412784	0.704616	0.608732	0.000166773	35977	35965	12	0	NA	NA	NA	NA	REGENIE_SE=0.285056;MAC=12.000000	RINT	Pass	Yes	No	Area of postcentral in the left hemisphere generated by parcellation of the pial surface using Desikan-Killiany parcellation	0	0	0	Imaging	Brain MRI	Other	26944	26944
SRSF2	26944_Area_of_postcentral_left_hemisphere_2_0__RINT	UKB_CHIP_genes_phenome	ADD-WGR-LR	0.120686	-0.396369	0.637742	0.647328	0.000194569	35977	35963	14	0	NA	NA	NA	NA	REGENIE_SE=0.263809;MAC=14.000000	RINT	Pass	Yes	No	Area of postcentral in the left hemisphere generated by parcellation of the pial surface using Desikan-Killiany parcellation	0	0	0	Imaging	Brain MRI	Other	26944	26944
CBL	26944_Area_of_postcentral_left_hemisphere_2_0__RINT	UKB_CHIP_genes_phenome	ADD-WGR-LR	-0.17345	-0.963038	0.616137	0.666796	8.33866e-05	35977	35971	6	0	NA	NA	NA	NA	REGENIE_SE=0.402858;MAC=6.000000	RINT	Pass	Yes	No	Area of postcentral in the left hemisphere generated by parcellation of the pial surface using Desikan-Killiany parcellation	0	0	0	Imaging	Brain MRI	Other	26944	26944
GNB1	26944_Area_of_postcentral_left_hemisphere_2_0__RINT	UKB_CHIP_genes_phenome	ADD-WGR-LR	0.0554948	-0.480921	0.591911	0.839317	0.000180671	35977	35964	13	0	NA	NA	NA	NA	REGENIE_SE=0.273687;MAC=13.000000	RINT	Pass	Yes	No	Area of postcentral in the left hemisphere generated by parcellation of the pial surface using Desikan-Killiany parcellation	0	0	0	Imaging	Brain MRI	Other	26944	26944
TET2	26944_Area_of_postcentral_left_hemisphere_2_0__RINT	UKB_CHIP_genes_phenome	ADD-WGR-LR	0.00715212	-0.102499	0.116803	0.898274	0.0043778	35977	35662	315	0	NA	NA	NA	NA	REGENIE_SE=0.055945;MAC=315.000000	RINT	Pass	Yes	No	Area of postcentral in the left hemisphere generated by parcellation of the pial surface using Desikan-Killiany parcellation	0	0	0	Imaging	Brain MRI	Other	26944	26944
PPM1D	26944_Area_of_postcentral_left_hemisphere_2_0__RINT	UKB_CHIP_genes_phenome	ADD-WGR-LR	0.0147093	-0.291331	0.320749	0.924948	0.000555911	35977	35937	40	0	NA	NA	NA	NA	REGENIE_SE=0.156146;MAC=40.000000	RINT	Pass	Yes	No	Area of postcentral in the left hemisphere generated by parcellation of the pial surface using Desikan-Killiany parcellation	0	0	0	Imaging	Brain MRI	Other	26944	26944
SF3B1	26944_Area_of_postcentral_left_hemisphere_2_0__RINT	UKB_CHIP_genes_phenome	ADD-WGR-LR	0.0263873	-0.704598	0.757372	0.943596	9.72844e-05	35977	35970	7	0	NA	NA	NA	NA	REGENIE_SE=0.372958;MAC=7.000000	RINT	Pass	Yes	No	Area of postcentral in the left hemisphere generated by parcellation of the pial surface using Desikan-Killiany parcellation	0	0	0	Imaging	Brain MRI	Other	26944	26944
JAK2	26944_Area_of_postcentral_left_hemisphere_2_0__RINT	UKB_CHIP_genes_phenome	ADD-WGR-LR	0.0127588	-0.409439	0.434957	0.952769	0.000291853	35977	35956	21	0	NA	NA	NA	NA	REGENIE_SE=0.215411;MAC=21.000000	RINT	Pass	Yes	No	Area of postcentral in the left hemisphere generated by parcellation of the pial surface using Desikan-Killiany parcellation	0	0	0	Imaging	Brain MRI	Other	26944	26944
GNAS	26945_Area_of_posteriorcingulate_left_hemisphere_2_0__RINT	UKB_CHIP_genes_phenome	ADD-WGR-LR	0.650621	0.0882128	1.21303	0.023367	0.000166773	35977	35965	12	0	NA	NA	NA	NA	REGENIE_SE=0.286948;MAC=12.000000	RINT	Pass	Yes	No	Area of posteriorcingulate in the left hemisphere generated by parcellation of the pial surface using Desikan-Killiany parcellation	0	0	0	Imaging	Brain MRI	Other	26945	26945
TP53	26945_Area_of_posteriorcingulate_left_hemisphere_2_0__RINT	UKB_CHIP_genes_phenome	ADD-WGR-LR	-0.28111	-0.696313	0.134092	0.184515	0.000305751	35977	35955	22	0	NA	NA	NA	NA	REGENIE_SE=0.211842;MAC=22.000000	RINT	Pass	Yes	No	Area of posteriorcingulate in the left hemisphere generated by parcellation of the pial surface using Desikan-Killiany parcellation	0	0	0	Imaging	Brain MRI	Other	26945	26945
SRSF2	26945_Area_of_posteriorcingulate_left_hemisphere_2_0__RINT	UKB_CHIP_genes_phenome	ADD-WGR-LR	-0.297512	-0.818	0.222976	0.262577	0.000194569	35977	35963	14	0	NA	NA	NA	NA	REGENIE_SE=0.265560;MAC=14.000000	RINT	Pass	Yes	No	Area of posteriorcingulate in the left hemisphere generated by parcellation of the pial surface using Desikan-Killiany parcellation	0	0	0	Imaging	Brain MRI	Other	26945	26945
CBL	26945_Area_of_posteriorcingulate_left_hemisphere_2_0__RINT	UKB_CHIP_genes_phenome	ADD-WGR-LR	-0.312541	-1.10737	0.482287	0.440888	8.33866e-05	35977	35971	6	0	NA	NA	NA	NA	REGENIE_SE=0.405532;MAC=6.000000	RINT	Pass	Yes	No	Area of posteriorcingulate in the left hemisphere generated by parcellation of the pial surface using Desikan-Killiany parcellation	0	0	0	Imaging	Brain MRI	Other	26945	26945
SF3B1	26945_Area_of_posteriorcingulate_left_hemisphere_2_0__RINT	UKB_CHIP_genes_phenome	ADD-WGR-LR	-0.244818	-0.980655	0.49102	0.514342	9.72844e-05	35977	35970	7	0	NA	NA	NA	NA	REGENIE_SE=0.375434;MAC=7.000000	RINT	Pass	Yes	No	Area of posteriorcingulate in the left hemisphere generated by parcellation of the pial surface using Desikan-Killiany parcellation	0	0	0	Imaging	Brain MRI	Other	26945	26945
JAK2	26945_Area_of_posteriorcingulate_left_hemisphere_2_0__RINT	UKB_CHIP_genes_phenome	ADD-WGR-LR	-0.1179	-0.5429	0.307101	0.586638	0.000291853	35977	35956	21	0	NA	NA	NA	NA	REGENIE_SE=0.216841;MAC=21.000000	RINT	Pass	Yes	No	Area of posteriorcingulate in the left hemisphere generated by parcellation of the pial surface using Desikan-Killiany parcellation	0	0	0	Imaging	Brain MRI	Other	26945	26945
PPM1D	26945_Area_of_posteriorcingulate_left_hemisphere_2_0__RINT	UKB_CHIP_genes_phenome	ADD-WGR-LR	-0.0806798	-0.388751	0.227392	0.60775	0.000555911	35977	35937	40	0	NA	NA	NA	NA	REGENIE_SE=0.157182;MAC=40.000000	RINT	Pass	Yes	No	Area of posteriorcingulate in the left hemisphere generated by parcellation of the pial surface using Desikan-Killiany parcellation	0	0	0	Imaging	Brain MRI	Other	26945	26945
DNMT3A	26945_Area_of_posteriorcingulate_left_hemisphere_2_0__RINT	UKB_CHIP_genes_phenome	ADD-WGR-LR	-0.0147723	-0.0715395	0.041995	0.610029	0.0170526	35977	34750	1227	0	NA	NA	NA	NA	REGENIE_SE=0.028963;MAC=1227.000000	RINT	Pass	Yes	No	Area of posteriorcingulate in the left hemisphere generated by parcellation of the pial surface using Desikan-Killiany parcellation	0	0	0	Imaging	Brain MRI	Other	26945	26945
ASXL1	26945_Area_of_posteriorcingulate_left_hemisphere_2_0__RINT	UKB_CHIP_genes_phenome	ADD-WGR-LR	-0.0366864	-0.217893	0.14452	0.69151	0.00161214	35977	35861	116	0	NA	NA	NA	NA	REGENIE_SE=0.092454;MAC=116.000000	RINT	Pass	Yes	No	Area of posteriorcingulate in the left hemisphere generated by parcellation of the pial surface using Desikan-Killiany parcellation	0	0	0	Imaging	Brain MRI	Other	26945	26945
GNB1	26945_Area_of_posteriorcingulate_left_hemisphere_2_0__RINT	UKB_CHIP_genes_phenome	ADD-WGR-LR	0.0568205	-0.483156	0.596797	0.836601	0.000180671	35977	35964	13	0	NA	NA	NA	NA	REGENIE_SE=0.275503;MAC=13.000000	RINT	Pass	Yes	No	Area of posteriorcingulate in the left hemisphere generated by parcellation of the pial surface using Desikan-Killiany parcellation	0	0	0	Imaging	Brain MRI	Other	26945	26945
TET2	26945_Area_of_posteriorcingulate_left_hemisphere_2_0__RINT	UKB_CHIP_genes_phenome	ADD-WGR-LR	-0.010809	-0.121188	0.0995695	0.847795	0.0043778	35977	35662	315	0	NA	NA	NA	NA	REGENIE_SE=0.056317;MAC=315.000000	RINT	Pass	Yes	No	Area of posteriorcingulate in the left hemisphere generated by parcellation of the pial surface using Desikan-Killiany parcellation	0	0	0	Imaging	Brain MRI	Other	26945	26945
SF3B1	26946_Area_of_precentral_left_hemisphere_2_0__RINT	UKB_CHIP_genes_phenome	ADD-WGR-LR	0.797256	0.0708828	1.52363	0.0314584	9.72844e-05	35977	35970	7	0	NA	NA	NA	NA	REGENIE_SE=0.370605;MAC=7.000000	RINT	Pass	Yes	No	Area of precentral in the left hemisphere generated by parcellation of the pial surface using Desikan-Killiany parcellation	0	0	0	Imaging	Brain MRI	Other	26946	26946
GNB1	26946_Area_of_precentral_left_hemisphere_2_0__RINT	UKB_CHIP_genes_phenome	ADD-WGR-LR	0.430051	-0.102981	0.963082	0.113809	0.000180671	35977	35964	13	0	NA	NA	NA	NA	REGENIE_SE=0.271960;MAC=13.000000	RINT	Pass	Yes	No	Area of precentral in the left hemisphere generated by parcellation of the pial surface using Desikan-Killiany parcellation	0	0	0	Imaging	Brain MRI	Other	26946	26946
PPM1D	26946_Area_of_precentral_left_hemisphere_2_0__RINT	UKB_CHIP_genes_phenome	ADD-WGR-LR	0.225725	-0.078384	0.529834	0.145729	0.000555911	35977	35937	40	0	NA	NA	NA	NA	REGENIE_SE=0.155161;MAC=40.000000	RINT	Pass	Yes	No	Area of precentral in the left hemisphere generated by parcellation of the pial surface using Desikan-Killiany parcellation	0	0	0	Imaging	Brain MRI	Other	26946	26946
TP53	26946_Area_of_precentral_left_hemisphere_2_0__RINT	UKB_CHIP_genes_phenome	ADD-WGR-LR	-0.231845	-0.641707	0.178017	0.267566	0.000305751	35977	35955	22	0	NA	NA	NA	NA	REGENIE_SE=0.209117;MAC=22.000000	RINT	Pass	Yes	No	Area of precentral in the left hemisphere generated by parcellation of the pial surface using Desikan-Killiany parcellation	0	0	0	Imaging	Brain MRI	Other	26946	26946
SRSF2	26946_Area_of_precentral_left_hemisphere_2_0__RINT	UKB_CHIP_genes_phenome	ADD-WGR-LR	-0.290156	-0.80395	0.223638	0.268357	0.000194569	35977	35963	14	0	NA	NA	NA	NA	REGENIE_SE=0.262144;MAC=14.000000	RINT	Pass	Yes	No	Area of precentral in the left hemisphere generated by parcellation of the pial surface using Desikan-Killiany parcellation	0	0	0	Imaging	Brain MRI	Other	26946	26946
TET2	26946_Area_of_precentral_left_hemisphere_2_0__RINT	UKB_CHIP_genes_phenome	ADD-WGR-LR	-0.057967	-0.166926	0.0509918	0.297079	0.0043778	35977	35662	315	0	NA	NA	NA	NA	REGENIE_SE=0.055592;MAC=315.000000	RINT	Pass	Yes	No	Area of precentral in the left hemisphere generated by parcellation of the pial surface using Desikan-Killiany parcellation	0	0	0	Imaging	Brain MRI	Other	26946	26946
DNMT3A	26946_Area_of_precentral_left_hemisphere_2_0__RINT	UKB_CHIP_genes_phenome	ADD-WGR-LR	0.0233791	-0.032658	0.0794163	0.413521	0.0170526	35977	34750	1227	0	NA	NA	NA	NA	REGENIE_SE=0.028591;MAC=1227.000000	RINT	Pass	Yes	No	Area of precentral in the left hemisphere generated by parcellation of the pial surface using Desikan-Killiany parcellation	0	0	0	Imaging	Brain MRI	Other	26946	26946
GNAS	26946_Area_of_precentral_left_hemisphere_2_0__RINT	UKB_CHIP_genes_phenome	ADD-WGR-LR	0.212436	-0.342739	0.767611	0.453269	0.000166773	35977	35965	12	0	NA	NA	NA	NA	REGENIE_SE=0.283258;MAC=12.000000	RINT	Pass	Yes	No	Area of precentral in the left hemisphere generated by parcellation of the pial surface using Desikan-Killiany parcellation	0	0	0	Imaging	Brain MRI	Other	26946	26946
ASXL1	26946_Area_of_precentral_left_hemisphere_2_0__RINT	UKB_CHIP_genes_phenome	ADD-WGR-LR	0.0429316	-0.135945	0.221808	0.638065	0.00161214	35977	35861	116	0	NA	NA	NA	NA	REGENIE_SE=0.091265;MAC=116.000000	RINT	Pass	Yes	No	Area of precentral in the left hemisphere generated by parcellation of the pial surface using Desikan-Killiany parcellation	0	0	0	Imaging	Brain MRI	Other	26946	26946
CBL	26946_Area_of_precentral_left_hemisphere_2_0__RINT	UKB_CHIP_genes_phenome	ADD-WGR-LR	0.0774278	-0.707178	0.862034	0.846633	8.33866e-05	35977	35971	6	0	NA	NA	NA	NA	REGENIE_SE=0.400317;MAC=6.000000	RINT	Pass	Yes	No	Area of precentral in the left hemisphere generated by parcellation of the pial surface using Desikan-Killiany parcellation	0	0	0	Imaging	Brain MRI	Other	26946	26946
JAK2	26946_Area_of_precentral_left_hemisphere_2_0__RINT	UKB_CHIP_genes_phenome	ADD-WGR-LR	0.0157527	-0.403781	0.435287	0.941334	0.000291853	35977	35956	21	0	NA	NA	NA	NA	REGENIE_SE=0.214052;MAC=21.000000	RINT	Pass	Yes	No	Area of precentral in the left hemisphere generated by parcellation of the pial surface using Desikan-Killiany parcellation	0	0	0	Imaging	Brain MRI	Other	26946	26946
CBL	26947_Area_of_precuneus_left_hemisphere_2_0__RINT	UKB_CHIP_genes_phenome	ADD-WGR-LR	0.606153	-0.180052	1.39236	0.130762	8.33866e-05	35977	35971	6	0	NA	NA	NA	NA	REGENIE_SE=0.401132;MAC=6.000000	RINT	Pass	Yes	No	Area of precuneus in the left hemisphere generated by parcellation of the pial surface using Desikan-Killiany parcellation	0	0	0	Imaging	Brain MRI	Other	26947	26947
DNMT3A	26947_Area_of_precuneus_left_hemisphere_2_0__RINT	UKB_CHIP_genes_phenome	ADD-WGR-LR	0.0417616	-0.0143898	0.0979129	0.144926	0.0170526	35977	34750	1227	0	NA	NA	NA	NA	REGENIE_SE=0.028649;MAC=1227.000000	RINT	Pass	Yes	No	Area of precuneus in the left hemisphere generated by parcellation of the pial surface using Desikan-Killiany parcellation	0	0	0	Imaging	Brain MRI	Other	26947	26947
JAK2	26947_Area_of_precuneus_left_hemisphere_2_0__RINT	UKB_CHIP_genes_phenome	ADD-WGR-LR	-0.293824	-0.714213	0.126565	0.170723	0.000291853	35977	35956	21	0	NA	NA	NA	NA	REGENIE_SE=0.214488;MAC=21.000000	RINT	Pass	Yes	No	Area of precuneus in the left hemisphere generated by parcellation of the pial surface using Desikan-Killiany parcellation	0	0	0	Imaging	Brain MRI	Other	26947	26947
GNB1	26947_Area_of_precuneus_left_hemisphere_2_0__RINT	UKB_CHIP_genes_phenome	ADD-WGR-LR	-0.361569	-0.895686	0.172549	0.184579	0.000180671	35977	35964	13	0	NA	NA	NA	NA	REGENIE_SE=0.272514;MAC=13.000000	RINT	Pass	Yes	No	Area of precuneus in the left hemisphere generated by parcellation of the pial surface using Desikan-Killiany parcellation	0	0	0	Imaging	Brain MRI	Other	26947	26947
TP53	26947_Area_of_precuneus_left_hemisphere_2_0__RINT	UKB_CHIP_genes_phenome	ADD-WGR-LR	0.263962	-0.146735	0.67466	0.207777	0.000305751	35977	35955	22	0	NA	NA	NA	NA	REGENIE_SE=0.209543;MAC=22.000000	RINT	Pass	Yes	No	Area of precuneus in the left hemisphere generated by parcellation of the pial surface using Desikan-Killiany parcellation	0	0	0	Imaging	Brain MRI	Other	26947	26947
ASXL1	26947_Area_of_precuneus_left_hemisphere_2_0__RINT	UKB_CHIP_genes_phenome	ADD-WGR-LR	0.103005	-0.0762358	0.282245	0.260022	0.00161214	35977	35861	116	0	NA	NA	NA	NA	REGENIE_SE=0.091451;MAC=116.000000	RINT	Pass	Yes	No	Area of precuneus in the left hemisphere generated by parcellation of the pial surface using Desikan-Killiany parcellation	0	0	0	Imaging	Brain MRI	Other	26947	26947
PPM1D	26947_Area_of_precuneus_left_hemisphere_2_0__RINT	UKB_CHIP_genes_phenome	ADD-WGR-LR	-0.154972	-0.4597	0.149757	0.318886	0.000555911	35977	35937	40	0	NA	NA	NA	NA	REGENIE_SE=0.155477;MAC=40.000000	RINT	Pass	Yes	No	Area of precuneus in the left hemisphere generated by parcellation of the pial surface using Desikan-Killiany parcellation	0	0	0	Imaging	Brain MRI	Other	26947	26947
SRSF2	26947_Area_of_precuneus_left_hemisphere_2_0__RINT	UKB_CHIP_genes_phenome	ADD-WGR-LR	0.191872	-0.322968	0.706713	0.465118	0.000194569	35977	35963	14	0	NA	NA	NA	NA	REGENIE_SE=0.262679;MAC=14.000000	RINT	Pass	Yes	No	Area of precuneus in the left hemisphere generated by parcellation of the pial surface using Desikan-Killiany parcellation	0	0	0	Imaging	Brain MRI	Other	26947	26947
SF3B1	26947_Area_of_precuneus_left_hemisphere_2_0__RINT	UKB_CHIP_genes_phenome	ADD-WGR-LR	0.166108	-0.561745	0.893961	0.654662	9.72844e-05	35977	35970	7	0	NA	NA	NA	NA	REGENIE_SE=0.371360;MAC=7.000000	RINT	Pass	Yes	No	Area of precuneus in the left hemisphere generated by parcellation of the pial surface using Desikan-Killiany parcellation	0	0	0	Imaging	Brain MRI	Other	26947	26947
GNAS	26947_Area_of_precuneus_left_hemisphere_2_0__RINT	UKB_CHIP_genes_phenome	ADD-WGR-LR	-0.113965	-0.670271	0.442341	0.688038	0.000166773	35977	35965	12	0	NA	NA	NA	NA	REGENIE_SE=0.283835;MAC=12.000000	RINT	Pass	Yes	No	Area of precuneus in the left hemisphere generated by parcellation of the pial surface using Desikan-Killiany parcellation	0	0	0	Imaging	Brain MRI	Other	26947	26947
TET2	26947_Area_of_precuneus_left_hemisphere_2_0__RINT	UKB_CHIP_genes_phenome	ADD-WGR-LR	0.00412103	-0.10506	0.113302	0.941027	0.0043778	35977	35662	315	0	NA	NA	NA	NA	REGENIE_SE=0.055706;MAC=315.000000	RINT	Pass	Yes	No	Area of precuneus in the left hemisphere generated by parcellation of the pial surface using Desikan-Killiany parcellation	0	0	0	Imaging	Brain MRI	Other	26947	26947
JAK2	26948_Area_of_rostralanteriorcingulate_left_hemisphere_2_0__RINT	UKB_CHIP_genes_phenome	ADD-WGR-LR	-0.410146	-0.833568	0.0132762	0.0576289	0.000291853	35977	35956	21	0	NA	NA	NA	NA	REGENIE_SE=0.216036;MAC=21.000000	RINT	Pass	Yes	No	Area of rostralanteriorcingulate in the left hemisphere generated by parcellation of the pial surface using Desikan-Killiany parcellation	0	0	0	Imaging	Brain MRI	Other	26948	26948
SRSF2	26948_Area_of_rostralanteriorcingulate_left_hemisphere_2_0__RINT	UKB_CHIP_genes_phenome	ADD-WGR-LR	0.480369	-0.0381856	0.998924	0.0694264	0.000194569	35977	35963	14	0	NA	NA	NA	NA	REGENIE_SE=0.264574;MAC=14.000000	RINT	Pass	Yes	No	Area of rostralanteriorcingulate in the left hemisphere generated by parcellation of the pial surface using Desikan-Killiany parcellation	0	0	0	Imaging	Brain MRI	Other	26948	26948
TET2	26948_Area_of_rostralanteriorcingulate_left_hemisphere_2_0__RINT	UKB_CHIP_genes_phenome	ADD-WGR-LR	-0.0961537	-0.206122	0.0138149	0.086576	0.0043778	35977	35662	315	0	NA	NA	NA	NA	REGENIE_SE=0.056107;MAC=315.000000	RINT	Pass	Yes	No	Area of rostralanteriorcingulate in the left hemisphere generated by parcellation of the pial surface using Desikan-Killiany parcellation	0	0	0	Imaging	Brain MRI	Other	26948	26948
CBL	26948_Area_of_rostralanteriorcingulate_left_hemisphere_2_0__RINT	UKB_CHIP_genes_phenome	ADD-WGR-LR	-0.62966	-1.42154	0.162217	0.119124	8.33866e-05	35977	35971	6	0	NA	NA	NA	NA	REGENIE_SE=0.404026;MAC=6.000000	RINT	Pass	Yes	No	Area of rostralanteriorcingulate in the left hemisphere generated by parcellation of the pial surface using Desikan-Killiany parcellation	0	0	0	Imaging	Brain MRI	Other	26948	26948
GNB1	26948_Area_of_rostralanteriorcingulate_left_hemisphere_2_0__RINT	UKB_CHIP_genes_phenome	ADD-WGR-LR	-0.363106	-0.901078	0.174865	0.185873	0.000180671	35977	35964	13	0	NA	NA	NA	NA	REGENIE_SE=0.274480;MAC=13.000000	RINT	Pass	Yes	No	Area of rostralanteriorcingulate in the left hemisphere generated by parcellation of the pial surface using Desikan-Killiany parcellation	0	0	0	Imaging	Brain MRI	Other	26948	26948
GNAS	26948_Area_of_rostralanteriorcingulate_left_hemisphere_2_0__RINT	UKB_CHIP_genes_phenome	ADD-WGR-LR	-0.332165	-0.892485	0.228155	0.245279	0.000166773	35977	35965	12	0	NA	NA	NA	NA	REGENIE_SE=0.285883;MAC=12.000000	RINT	Pass	Yes	No	Area of rostralanteriorcingulate in the left hemisphere generated by parcellation of the pial surface using Desikan-Killiany parcellation	0	0	0	Imaging	Brain MRI	Other	26948	26948
ASXL1	26948_Area_of_rostralanteriorcingulate_left_hemisphere_2_0__RINT	UKB_CHIP_genes_phenome	ADD-WGR-LR	0.10227	-0.078264	0.282804	0.266873	0.00161214	35977	35861	116	0	NA	NA	NA	NA	REGENIE_SE=0.092111;MAC=116.000000	RINT	Pass	Yes	No	Area of rostralanteriorcingulate in the left hemisphere generated by parcellation of the pial surface using Desikan-Killiany parcellation	0	0	0	Imaging	Brain MRI	Other	26948	26948
PPM1D	26948_Area_of_rostralanteriorcingulate_left_hemisphere_2_0__RINT	UKB_CHIP_genes_phenome	ADD-WGR-LR	0.15533	-0.151598	0.462257	0.321247	0.000555911	35977	35937	40	0	NA	NA	NA	NA	REGENIE_SE=0.156598;MAC=40.000000	RINT	Pass	Yes	No	Area of rostralanteriorcingulate in the left hemisphere generated by parcellation of the pial surface using Desikan-Killiany parcellation	0	0	0	Imaging	Brain MRI	Other	26948	26948
TP53	26948_Area_of_rostralanteriorcingulate_left_hemisphere_2_0__RINT	UKB_CHIP_genes_phenome	ADD-WGR-LR	-0.126323	-0.539984	0.287337	0.549485	0.000305751	35977	35955	22	0	NA	NA	NA	NA	REGENIE_SE=0.211055;MAC=22.000000	RINT	Pass	Yes	No	Area of rostralanteriorcingulate in the left hemisphere generated by parcellation of the pial surface using Desikan-Killiany parcellation	0	0	0	Imaging	Brain MRI	Other	26948	26948
DNMT3A	26948_Area_of_rostralanteriorcingulate_left_hemisphere_2_0__RINT	UKB_CHIP_genes_phenome	ADD-WGR-LR	-0.0097872	-0.0663436	0.0467692	0.734477	0.0170526	35977	34750	1227	0	NA	NA	NA	NA	REGENIE_SE=0.028856;MAC=1227.000000	RINT	Pass	Yes	No	Area of rostralanteriorcingulate in the left hemisphere generated by parcellation of the pial surface using Desikan-Killiany parcellation	0	0	0	Imaging	Brain MRI	Other	26948	26948
SF3B1	26948_Area_of_rostralanteriorcingulate_left_hemisphere_2_0__RINT	UKB_CHIP_genes_phenome	ADD-WGR-LR	0.0897554	-0.643349	0.82286	0.810359	9.72844e-05	35977	35970	7	0	NA	NA	NA	NA	REGENIE_SE=0.374040;MAC=7.000000	RINT	Pass	Yes	No	Area of rostralanteriorcingulate in the left hemisphere generated by parcellation of the pial surface using Desikan-Killiany parcellation	0	0	0	Imaging	Brain MRI	Other	26948	26948
GNAS	26949_Area_of_rostralmiddlefrontal_left_hemisphere_2_0__RINT	UKB_CHIP_genes_phenome	ADD-WGR-LR	-0.550884	-1.10442	0.00265598	0.0511094	0.000166773	35977	35965	12	0	NA	NA	NA	NA	REGENIE_SE=0.282424;MAC=12.000000	RINT	Pass	Yes	No	Area of rostralmiddlefrontal in the left hemisphere generated by parcellation of the pial surface using Desikan-Killiany parcellation	0	0	0	Imaging	Brain MRI	Other	26949	26949
PPM1D	26949_Area_of_rostralmiddlefrontal_left_hemisphere_2_0__RINT	UKB_CHIP_genes_phenome	ADD-WGR-LR	0.174873	-0.128341	0.478087	0.258319	0.000555911	35977	35937	40	0	NA	NA	NA	NA	REGENIE_SE=0.154704;MAC=40.000000	RINT	Pass	Yes	No	Area of rostralmiddlefrontal in the left hemisphere generated by parcellation of the pial surface using Desikan-Killiany parcellation	0	0	0	Imaging	Brain MRI	Other	26949	26949
JAK2	26949_Area_of_rostralmiddlefrontal_left_hemisphere_2_0__RINT	UKB_CHIP_genes_phenome	ADD-WGR-LR	-0.217083	-0.635382	0.201216	0.30908	0.000291853	35977	35956	21	0	NA	NA	NA	NA	REGENIE_SE=0.213422;MAC=21.000000	RINT	Pass	Yes	No	Area of rostralmiddlefrontal in the left hemisphere generated by parcellation of the pial surface using Desikan-Killiany parcellation	0	0	0	Imaging	Brain MRI	Other	26949	26949
ASXL1	26949_Area_of_rostralmiddlefrontal_left_hemisphere_2_0__RINT	UKB_CHIP_genes_phenome	ADD-WGR-LR	0.0876974	-0.090652	0.266047	0.335173	0.00161214	35977	35861	116	0	NA	NA	NA	NA	REGENIE_SE=0.090996;MAC=116.000000	RINT	Pass	Yes	No	Area of rostralmiddlefrontal in the left hemisphere generated by parcellation of the pial surface using Desikan-Killiany parcellation	0	0	0	Imaging	Brain MRI	Other	26949	26949
DNMT3A	26949_Area_of_rostralmiddlefrontal_left_hemisphere_2_0__RINT	UKB_CHIP_genes_phenome	ADD-WGR-LR	0.0245864	-0.0312857	0.0804585	0.388425	0.0170526	35977	34750	1227	0	NA	NA	NA	NA	REGENIE_SE=0.028507;MAC=1227.000000	RINT	Pass	Yes	No	Area of rostralmiddlefrontal in the left hemisphere generated by parcellation of the pial surface using Desikan-Killiany parcellation	0	0	0	Imaging	Brain MRI	Other	26949	26949
GNB1	26949_Area_of_rostralmiddlefrontal_left_hemisphere_2_0__RINT	UKB_CHIP_genes_phenome	ADD-WGR-LR	-0.181642	-0.713104	0.34982	0.50294	0.000180671	35977	35964	13	0	NA	NA	NA	NA	REGENIE_SE=0.271159;MAC=13.000000	RINT	Pass	Yes	No	Area of rostralmiddlefrontal in the left hemisphere generated by parcellation of the pial surface using Desikan-Killiany parcellation	0	0	0	Imaging	Brain MRI	Other	26949	26949
TP53	26949_Area_of_rostralmiddlefrontal_left_hemisphere_2_0__RINT	UKB_CHIP_genes_phenome	ADD-WGR-LR	0.116133	-0.292522	0.524789	0.577535	0.000305751	35977	35955	22	0	NA	NA	NA	NA	REGENIE_SE=0.208501;MAC=22.000000	RINT	Pass	Yes	No	Area of rostralmiddlefrontal in the left hemisphere generated by parcellation of the pial surface using Desikan-Killiany parcellation	0	0	0	Imaging	Brain MRI	Other	26949	26949
SRSF2	26949_Area_of_rostralmiddlefrontal_left_hemisphere_2_0__RINT	UKB_CHIP_genes_phenome	ADD-WGR-LR	-0.0745986	-0.586879	0.437682	0.775329	0.000194569	35977	35963	14	0	NA	NA	NA	NA	REGENIE_SE=0.261372;MAC=14.000000	RINT	Pass	Yes	No	Area of rostralmiddlefrontal in the left hemisphere generated by parcellation of the pial surface using Desikan-Killiany parcellation	0	0	0	Imaging	Brain MRI	Other	26949	26949
CBL	26949_Area_of_rostralmiddlefrontal_left_hemisphere_2_0__RINT	UKB_CHIP_genes_phenome	ADD-WGR-LR	-0.0998755	-0.882171	0.68242	0.802411	8.33866e-05	35977	35971	6	0	NA	NA	NA	NA	REGENIE_SE=0.399138;MAC=6.000000	RINT	Pass	Yes	No	Area of rostralmiddlefrontal in the left hemisphere generated by parcellation of the pial surface using Desikan-Killiany parcellation	0	0	0	Imaging	Brain MRI	Other	26949	26949
TET2	26949_Area_of_rostralmiddlefrontal_left_hemisphere_2_0__RINT	UKB_CHIP_genes_phenome	ADD-WGR-LR	0.00354963	-0.105088	0.112188	0.948939	0.0043778	35977	35662	315	0	NA	NA	NA	NA	REGENIE_SE=0.055429;MAC=315.000000	RINT	Pass	Yes	No	Area of rostralmiddlefrontal in the left hemisphere generated by parcellation of the pial surface using Desikan-Killiany parcellation	0	0	0	Imaging	Brain MRI	Other	26949	26949
SF3B1	26949_Area_of_rostralmiddlefrontal_left_hemisphere_2_0__RINT	UKB_CHIP_genes_phenome	ADD-WGR-LR	-0.0138621	-0.738096	0.710372	0.970075	9.72844e-05	35977	35970	7	0	NA	NA	NA	NA	REGENIE_SE=0.369514;MAC=7.000000	RINT	Pass	Yes	No	Area of rostralmiddlefrontal in the left hemisphere generated by parcellation of the pial surface using Desikan-Killiany parcellation	0	0	0	Imaging	Brain MRI	Other	26949	26949
SF3B1	26950_Area_of_superiorfrontal_left_hemisphere_2_0__RINT	UKB_CHIP_genes_phenome	ADD-WGR-LR	-0.500954	-1.22817	0.226261	0.176967	9.72844e-05	35977	35970	7	0	NA	NA	NA	NA	REGENIE_SE=0.371035;MAC=7.000000	RINT	Pass	Yes	No	Area of superiorfrontal in the left hemisphere generated by parcellation of the pial surface using Desikan-Killiany parcellation	0	0	0	Imaging	Brain MRI	Other	26950	26950
GNB1	26950_Area_of_superiorfrontal_left_hemisphere_2_0__RINT	UKB_CHIP_genes_phenome	ADD-WGR-LR	-0.248891	-0.782541	0.284758	0.360655	0.000180671	35977	35964	13	0	NA	NA	NA	NA	REGENIE_SE=0.272275;MAC=13.000000	RINT	Pass	Yes	No	Area of superiorfrontal in the left hemisphere generated by parcellation of the pial surface using Desikan-Killiany parcellation	0	0	0	Imaging	Brain MRI	Other	26950	26950
PPM1D	26950_Area_of_superiorfrontal_left_hemisphere_2_0__RINT	UKB_CHIP_genes_phenome	ADD-WGR-LR	-0.119058	-0.42352	0.185403	0.443417	0.000555911	35977	35937	40	0	NA	NA	NA	NA	REGENIE_SE=0.155340;MAC=40.000000	RINT	Pass	Yes	No	Area of superiorfrontal in the left hemisphere generated by parcellation of the pial surface using Desikan-Killiany parcellation	0	0	0	Imaging	Brain MRI	Other	26950	26950
JAK2	26950_Area_of_superiorfrontal_left_hemisphere_2_0__RINT	UKB_CHIP_genes_phenome	ADD-WGR-LR	0.129967	-0.290054	0.549987	0.544202	0.000291853	35977	35956	21	0	NA	NA	NA	NA	REGENIE_SE=0.214300;MAC=21.000000	RINT	Pass	Yes	No	Area of superiorfrontal in the left hemisphere generated by parcellation of the pial surface using Desikan-Killiany parcellation	0	0	0	Imaging	Brain MRI	Other	26950	26950
CBL	26950_Area_of_superiorfrontal_left_hemisphere_2_0__RINT	UKB_CHIP_genes_phenome	ADD-WGR-LR	-0.226614	-1.01213	0.558902	0.57178	8.33866e-05	35977	35971	6	0	NA	NA	NA	NA	REGENIE_SE=0.400781;MAC=6.000000	RINT	Pass	Yes	No	Area of superiorfrontal in the left hemisphere generated by parcellation of the pial surface using Desikan-Killiany parcellation	0	0	0	Imaging	Brain MRI	Other	26950	26950
GNAS	26950_Area_of_superiorfrontal_left_hemisphere_2_0__RINT	UKB_CHIP_genes_phenome	ADD-WGR-LR	0.110386	-0.445432	0.666205	0.69709	0.000166773	35977	35965	12	0	NA	NA	NA	NA	REGENIE_SE=0.283586;MAC=12.000000	RINT	Pass	Yes	No	Area of superiorfrontal in the left hemisphere generated by parcellation of the pial surface using Desikan-Killiany parcellation	0	0	0	Imaging	Brain MRI	Other	26950	26950
DNMT3A	26950_Area_of_superiorfrontal_left_hemisphere_2_0__RINT	UKB_CHIP_genes_phenome	ADD-WGR-LR	0.0100059	-0.0460962	0.066108	0.726666	0.0170526	35977	34750	1227	0	NA	NA	NA	NA	REGENIE_SE=0.028624;MAC=1227.000000	RINT	Pass	Yes	No	Area of superiorfrontal in the left hemisphere generated by parcellation of the pial surface using Desikan-Killiany parcellation	0	0	0	Imaging	Brain MRI	Other	26950	26950
TET2	26950_Area_of_superiorfrontal_left_hemisphere_2_0__RINT	UKB_CHIP_genes_phenome	ADD-WGR-LR	-0.0100657	-0.119151	0.0990195	0.856483	0.0043778	35977	35662	315	0	NA	NA	NA	NA	REGENIE_SE=0.055657;MAC=315.000000	RINT	Pass	Yes	No	Area of superiorfrontal in the left hemisphere generated by parcellation of the pial surface using Desikan-Killiany parcellation	0	0	0	Imaging	Brain MRI	Other	26950	26950
ASXL1	26950_Area_of_superiorfrontal_left_hemisphere_2_0__RINT	UKB_CHIP_genes_phenome	ADD-WGR-LR	-0.0127771	-0.191861	0.166306	0.888788	0.00161214	35977	35861	116	0	NA	NA	NA	NA	REGENIE_SE=0.091371;MAC=116.000000	RINT	Pass	Yes	No	Area of superiorfrontal in the left hemisphere generated by parcellation of the pial surface using Desikan-Killiany parcellation	0	0	0	Imaging	Brain MRI	Other	26950	26950
TP53	26950_Area_of_superiorfrontal_left_hemisphere_2_0__RINT	UKB_CHIP_genes_phenome	ADD-WGR-LR	0.0164172	-0.39392	0.426755	0.937497	0.000305751	35977	35955	22	0	NA	NA	NA	NA	REGENIE_SE=0.209360;MAC=22.000000	RINT	Pass	Yes	No	Area of superiorfrontal in the left hemisphere generated by parcellation of the pial surface using Desikan-Killiany parcellation	0	0	0	Imaging	Brain MRI	Other	26950	26950
SRSF2	26950_Area_of_superiorfrontal_left_hemisphere_2_0__RINT	UKB_CHIP_genes_phenome	ADD-WGR-LR	-0.0169763	-0.531366	0.497413	0.948425	0.000194569	35977	35963	14	0	NA	NA	NA	NA	REGENIE_SE=0.262448;MAC=14.000000	RINT	Pass	Yes	No	Area of superiorfrontal in the left hemisphere generated by parcellation of the pial surface using Desikan-Killiany parcellation	0	0	0	Imaging	Brain MRI	Other	26950	26950
TET2	26951_Area_of_superiorparietal_left_hemisphere_2_0__RINT	UKB_CHIP_genes_phenome	ADD-WGR-LR	-0.109885	-0.219128	-0.000642104	0.0486685	0.0043778	35977	35662	315	0	NA	NA	NA	NA	REGENIE_SE=0.055737;MAC=315.000000	RINT	Pass	Yes	No	Area of superiorparietal in the left hemisphere generated by parcellation of the pial surface using Desikan-Killiany parcellation	0	0	0	Imaging	Brain MRI	Other	26951	26951
GNAS	26951_Area_of_superiorparietal_left_hemisphere_2_0__RINT	UKB_CHIP_genes_phenome	ADD-WGR-LR	-0.518869	-1.07549	0.0377549	0.0676964	0.000166773	35977	35965	12	0	NA	NA	NA	NA	REGENIE_SE=0.283997;MAC=12.000000	RINT	Pass	Yes	No	Area of superiorparietal in the left hemisphere generated by parcellation of the pial surface using Desikan-Killiany parcellation	0	0	0	Imaging	Brain MRI	Other	26951	26951
TP53	26951_Area_of_superiorparietal_left_hemisphere_2_0__RINT	UKB_CHIP_genes_phenome	ADD-WGR-LR	0.211266	-0.199666	0.622197	0.313625	0.000305751	35977	35955	22	0	NA	NA	NA	NA	REGENIE_SE=0.209663;MAC=22.000000	RINT	Pass	Yes	No	Area of superiorparietal in the left hemisphere generated by parcellation of the pial surface using Desikan-Killiany parcellation	0	0	0	Imaging	Brain MRI	Other	26951	26951
GNB1	26951_Area_of_superiorparietal_left_hemisphere_2_0__RINT	UKB_CHIP_genes_phenome	ADD-WGR-LR	-0.27333	-0.807752	0.261093	0.31614	0.000180671	35977	35964	13	0	NA	NA	NA	NA	REGENIE_SE=0.272670;MAC=13.000000	RINT	Pass	Yes	No	Area of superiorparietal in the left hemisphere generated by parcellation of the pial surface using Desikan-Killiany parcellation	0	0	0	Imaging	Brain MRI	Other	26951	26951
JAK2	26951_Area_of_superiorparietal_left_hemisphere_2_0__RINT	UKB_CHIP_genes_phenome	ADD-WGR-LR	-0.18998	-0.610609	0.230649	0.376033	0.000291853	35977	35956	21	0	NA	NA	NA	NA	REGENIE_SE=0.214611;MAC=21.000000	RINT	Pass	Yes	No	Area of superiorparietal in the left hemisphere generated by parcellation of the pial surface using Desikan-Killiany parcellation	0	0	0	Imaging	Brain MRI	Other	26951	26951
DNMT3A	26951_Area_of_superiorparietal_left_hemisphere_2_0__RINT	UKB_CHIP_genes_phenome	ADD-WGR-LR	0.0235801	-0.0326032	0.0797635	0.410737	0.0170526	35977	34750	1227	0	NA	NA	NA	NA	REGENIE_SE=0.028666;MAC=1227.000000	RINT	Pass	Yes	No	Area of superiorparietal in the left hemisphere generated by parcellation of the pial surface using Desikan-Killiany parcellation	0	0	0	Imaging	Brain MRI	Other	26951	26951
SF3B1	26951_Area_of_superiorparietal_left_hemisphere_2_0__RINT	UKB_CHIP_genes_phenome	ADD-WGR-LR	-0.203852	-0.93212	0.524416	0.583266	9.72844e-05	35977	35970	7	0	NA	NA	NA	NA	REGENIE_SE=0.371572;MAC=7.000000	RINT	Pass	Yes	No	Area of superiorparietal in the left hemisphere generated by parcellation of the pial surface using Desikan-Killiany parcellation	0	0	0	Imaging	Brain MRI	Other	26951	26951
CBL	26951_Area_of_superiorparietal_left_hemisphere_2_0__RINT	UKB_CHIP_genes_phenome	ADD-WGR-LR	0.205402	-0.581252	0.992055	0.608817	8.33866e-05	35977	35971	6	0	NA	NA	NA	NA	REGENIE_SE=0.401361;MAC=6.000000	RINT	Pass	Yes	No	Area of superiorparietal in the left hemisphere generated by parcellation of the pial surface using Desikan-Killiany parcellation	0	0	0	Imaging	Brain MRI	Other	26951	26951
SRSF2	26951_Area_of_superiorparietal_left_hemisphere_2_0__RINT	UKB_CHIP_genes_phenome	ADD-WGR-LR	0.0949395	-0.420195	0.610074	0.717933	0.000194569	35977	35963	14	0	NA	NA	NA	NA	REGENIE_SE=0.262828;MAC=14.000000	RINT	Pass	Yes	No	Area of superiorparietal in the left hemisphere generated by parcellation of the pial surface using Desikan-Killiany parcellation	0	0	0	Imaging	Brain MRI	Other	26951	26951
PPM1D	26951_Area_of_superiorparietal_left_hemisphere_2_0__RINT	UKB_CHIP_genes_phenome	ADD-WGR-LR	-0.00956084	-0.314464	0.295342	0.950994	0.000555911	35977	35937	40	0	NA	NA	NA	NA	REGENIE_SE=0.155565;MAC=40.000000	RINT	Pass	Yes	No	Area of superiorparietal in the left hemisphere generated by parcellation of the pial surface using Desikan-Killiany parcellation	0	0	0	Imaging	Brain MRI	Other	26951	26951
ASXL1	26951_Area_of_superiorparietal_left_hemisphere_2_0__RINT	UKB_CHIP_genes_phenome	ADD-WGR-LR	-0.0012945	-0.180637	0.178048	0.988713	0.00161214	35977	35861	116	0	NA	NA	NA	NA	REGENIE_SE=0.091503;MAC=116.000000	RINT	Pass	Yes	No	Area of superiorparietal in the left hemisphere generated by parcellation of the pial surface using Desikan-Killiany parcellation	0	0	0	Imaging	Brain MRI	Other	26951	26951
TP53	26952_Area_of_superiortemporal_left_hemisphere_2_0__RINT	UKB_CHIP_genes_phenome	ADD-WGR-LR	-0.386206	-0.797901	0.0254899	0.065972	0.000305751	35977	35955	22	0	NA	NA	NA	NA	REGENIE_SE=0.210053;MAC=22.000000	RINT	Pass	Yes	No	Area of superiortemporal in the left hemisphere generated by parcellation of the pial surface using Desikan-Killiany parcellation	0	0	0	Imaging	Brain MRI	Other	26952	26952
TET2	26952_Area_of_superiortemporal_left_hemisphere_2_0__RINT	UKB_CHIP_genes_phenome	ADD-WGR-LR	-0.0775668	-0.187013	0.0318794	0.164812	0.0043778	35977	35662	315	0	NA	NA	NA	NA	REGENIE_SE=0.055841;MAC=315.000000	RINT	Pass	Yes	No	Area of superiortemporal in the left hemisphere generated by parcellation of the pial surface using Desikan-Killiany parcellation	0	0	0	Imaging	Brain MRI	Other	26952	26952
PPM1D	26952_Area_of_superiortemporal_left_hemisphere_2_0__RINT	UKB_CHIP_genes_phenome	ADD-WGR-LR	-0.194177	-0.499647	0.111292	0.212805	0.000555911	35977	35937	40	0	NA	NA	NA	NA	REGENIE_SE=0.155855;MAC=40.000000	RINT	Pass	Yes	No	Area of superiortemporal in the left hemisphere generated by parcellation of the pial surface using Desikan-Killiany parcellation	0	0	0	Imaging	Brain MRI	Other	26952	26952
GNAS	26952_Area_of_superiortemporal_left_hemisphere_2_0__RINT	UKB_CHIP_genes_phenome	ADD-WGR-LR	-0.343925	-0.901583	0.213733	0.226751	0.000166773	35977	35965	12	0	NA	NA	NA	NA	REGENIE_SE=0.284525;MAC=12.000000	RINT	Pass	Yes	No	Area of superiortemporal in the left hemisphere generated by parcellation of the pial surface using Desikan-Killiany parcellation	0	0	0	Imaging	Brain MRI	Other	26952	26952
DNMT3A	26952_Area_of_superiortemporal_left_hemisphere_2_0__RINT	UKB_CHIP_genes_phenome	ADD-WGR-LR	0.0344952	-0.0217926	0.090783	0.229698	0.0170526	35977	34750	1227	0	NA	NA	NA	NA	REGENIE_SE=0.028719;MAC=1227.000000	RINT	Pass	Yes	No	Area of superiortemporal in the left hemisphere generated by parcellation of the pial surface using Desikan-Killiany parcellation	0	0	0	Imaging	Brain MRI	Other	26952	26952
CBL	26952_Area_of_superiortemporal_left_hemisphere_2_0__RINT	UKB_CHIP_genes_phenome	ADD-WGR-LR	-0.35694	-1.14506	0.431175	0.374716	8.33866e-05	35977	35971	6	0	NA	NA	NA	NA	REGENIE_SE=0.402107;MAC=6.000000	RINT	Pass	Yes	No	Area of superiortemporal in the left hemisphere generated by parcellation of the pial surface using Desikan-Killiany parcellation	0	0	0	Imaging	Brain MRI	Other	26952	26952
GNB1	26952_Area_of_superiortemporal_left_hemisphere_2_0__RINT	UKB_CHIP_genes_phenome	ADD-WGR-LR	-0.116271	-0.651687	0.419145	0.670381	0.000180671	35977	35964	13	0	NA	NA	NA	NA	REGENIE_SE=0.273176;MAC=13.000000	RINT	Pass	Yes	No	Area of superiortemporal in the left hemisphere generated by parcellation of the pial surface using Desikan-Killiany parcellation	0	0	0	Imaging	Brain MRI	Other	26952	26952
JAK2	26952_Area_of_superiortemporal_left_hemisphere_2_0__RINT	UKB_CHIP_genes_phenome	ADD-WGR-LR	-0.0778779	-0.499289	0.343533	0.717197	0.000291853	35977	35956	21	0	NA	NA	NA	NA	REGENIE_SE=0.215009;MAC=21.000000	RINT	Pass	Yes	No	Area of superiortemporal in the left hemisphere generated by parcellation of the pial surface using Desikan-Killiany parcellation	0	0	0	Imaging	Brain MRI	Other	26952	26952
SRSF2	26952_Area_of_superiortemporal_left_hemisphere_2_0__RINT	UKB_CHIP_genes_phenome	ADD-WGR-LR	0.0798197	-0.436272	0.595911	0.76179	0.000194569	35977	35963	14	0	NA	NA	NA	NA	REGENIE_SE=0.263317;MAC=14.000000	RINT	Pass	Yes	No	Area of superiortemporal in the left hemisphere generated by parcellation of the pial surface using Desikan-Killiany parcellation	0	0	0	Imaging	Brain MRI	Other	26952	26952
SF3B1	26952_Area_of_superiortemporal_left_hemisphere_2_0__RINT	UKB_CHIP_genes_phenome	ADD-WGR-LR	0.0760651	-0.653557	0.805687	0.838094	9.72844e-05	35977	35970	7	0	NA	NA	NA	NA	REGENIE_SE=0.372263;MAC=7.000000	RINT	Pass	Yes	No	Area of superiortemporal in the left hemisphere generated by parcellation of the pial surface using Desikan-Killiany parcellation	0	0	0	Imaging	Brain MRI	Other	26952	26952
ASXL1	26952_Area_of_superiortemporal_left_hemisphere_2_0__RINT	UKB_CHIP_genes_phenome	ADD-WGR-LR	0.00654972	-0.173127	0.186226	0.943043	0.00161214	35977	35861	116	0	NA	NA	NA	NA	REGENIE_SE=0.091673;MAC=116.000000	RINT	Pass	Yes	No	Area of superiortemporal in the left hemisphere generated by parcellation of the pial surface using Desikan-Killiany parcellation	0	0	0	Imaging	Brain MRI	Other	26952	26952
CBL	26953_Area_of_supramarginal_left_hemisphere_2_0__RINT	UKB_CHIP_genes_phenome	ADD-WGR-LR	0.780105	-0.010259	1.57047	0.0530488	8.33866e-05	35977	35971	6	0	NA	NA	NA	NA	REGENIE_SE=0.403254;MAC=6.000000	RINT	Pass	Yes	No	Area of supramarginal in the left hemisphere generated by parcellation of the pial surface using Desikan-Killiany parcellation	0	0	0	Imaging	Brain MRI	Other	26953	26953
TP53	26953_Area_of_supramarginal_left_hemisphere_2_0__RINT	UKB_CHIP_genes_phenome	ADD-WGR-LR	0.325546	-0.0873237	0.738416	0.122244	0.000305751	35977	35955	22	0	NA	NA	NA	NA	REGENIE_SE=0.210652;MAC=22.000000	RINT	Pass	Yes	No	Area of supramarginal in the left hemisphere generated by parcellation of the pial surface using Desikan-Killiany parcellation	0	0	0	Imaging	Brain MRI	Other	26953	26953
SF3B1	26953_Area_of_supramarginal_left_hemisphere_2_0__RINT	UKB_CHIP_genes_phenome	ADD-WGR-LR	0.454627	-0.277077	1.18633	0.223309	9.72844e-05	35977	35970	7	0	NA	NA	NA	NA	REGENIE_SE=0.373325;MAC=7.000000	RINT	Pass	Yes	No	Area of supramarginal in the left hemisphere generated by parcellation of the pial surface using Desikan-Killiany parcellation	0	0	0	Imaging	Brain MRI	Other	26953	26953
JAK2	26953_Area_of_supramarginal_left_hemisphere_2_0__RINT	UKB_CHIP_genes_phenome	ADD-WGR-LR	-0.243997	-0.66661	0.178616	0.257806	0.000291853	35977	35956	21	0	NA	NA	NA	NA	REGENIE_SE=0.215623;MAC=21.000000	RINT	Pass	Yes	No	Area of supramarginal in the left hemisphere generated by parcellation of the pial surface using Desikan-Killiany parcellation	0	0	0	Imaging	Brain MRI	Other	26953	26953
TET2	26953_Area_of_supramarginal_left_hemisphere_2_0__RINT	UKB_CHIP_genes_phenome	ADD-WGR-LR	-0.0501643	-0.159923	0.0595941	0.370367	0.0043778	35977	35662	315	0	NA	NA	NA	NA	REGENIE_SE=0.056000;MAC=315.000000	RINT	Pass	Yes	No	Area of supramarginal in the left hemisphere generated by parcellation of the pial surface using Desikan-Killiany parcellation	0	0	0	Imaging	Brain MRI	Other	26953	26953
GNAS	26953_Area_of_supramarginal_left_hemisphere_2_0__RINT	UKB_CHIP_genes_phenome	ADD-WGR-LR	0.133952	-0.425297	0.693201	0.638747	0.000166773	35977	35965	12	0	NA	NA	NA	NA	REGENIE_SE=0.285336;MAC=12.000000	RINT	Pass	Yes	No	Area of supramarginal in the left hemisphere generated by parcellation of the pial surface using Desikan-Killiany parcellation	0	0	0	Imaging	Brain MRI	Other	26953	26953
SRSF2	26953_Area_of_supramarginal_left_hemisphere_2_0__RINT	UKB_CHIP_genes_phenome	ADD-WGR-LR	0.100294	-0.41727	0.617858	0.704091	0.000194569	35977	35963	14	0	NA	NA	NA	NA	REGENIE_SE=0.264068;MAC=14.000000	RINT	Pass	Yes	No	Area of supramarginal in the left hemisphere generated by parcellation of the pial surface using Desikan-Killiany parcellation	0	0	0	Imaging	Brain MRI	Other	26953	26953
GNB1	26953_Area_of_supramarginal_left_hemisphere_2_0__RINT	UKB_CHIP_genes_phenome	ADD-WGR-LR	-0.0869995	-0.623943	0.449944	0.750813	0.000180671	35977	35964	13	0	NA	NA	NA	NA	REGENIE_SE=0.273956;MAC=13.000000	RINT	Pass	Yes	No	Area of supramarginal in the left hemisphere generated by parcellation of the pial surface using Desikan-Killiany parcellation	0	0	0	Imaging	Brain MRI	Other	26953	26953
ASXL1	26953_Area_of_supramarginal_left_hemisphere_2_0__RINT	UKB_CHIP_genes_phenome	ADD-WGR-LR	0.0152096	-0.164979	0.195398	0.868599	0.00161214	35977	35861	116	0	NA	NA	NA	NA	REGENIE_SE=0.091935;MAC=116.000000	RINT	Pass	Yes	No	Area of supramarginal in the left hemisphere generated by parcellation of the pial surface using Desikan-Killiany parcellation	0	0	0	Imaging	Brain MRI	Other	26953	26953
DNMT3A	26953_Area_of_supramarginal_left_hemisphere_2_0__RINT	UKB_CHIP_genes_phenome	ADD-WGR-LR	0.00412274	-0.0523256	0.0605711	0.886174	0.0170526	35977	34750	1227	0	NA	NA	NA	NA	REGENIE_SE=0.028801;MAC=1227.000000	RINT	Pass	Yes	No	Area of supramarginal in the left hemisphere generated by parcellation of the pial surface using Desikan-Killiany parcellation	0	0	0	Imaging	Brain MRI	Other	26953	26953
PPM1D	26953_Area_of_supramarginal_left_hemisphere_2_0__RINT	UKB_CHIP_genes_phenome	ADD-WGR-LR	-0.00254078	-0.308882	0.3038	0.98703	0.000555911	35977	35937	40	0	NA	NA	NA	NA	REGENIE_SE=0.156299;MAC=40.000000	RINT	Pass	Yes	No	Area of supramarginal in the left hemisphere generated by parcellation of the pial surface using Desikan-Killiany parcellation	0	0	0	Imaging	Brain MRI	Other	26953	26953
GNAS	26954_Area_of_frontalpole_left_hemisphere_2_0__RINT	UKB_CHIP_genes_phenome	ADD-WGR-LR	-0.330891	-0.89533	0.233548	0.25056	0.000166773	35977	35965	12	0	NA	NA	NA	NA	REGENIE_SE=0.287984;MAC=12.000000	RINT	Pass	Yes	No	Area of frontalpole in the left hemisphere generated by parcellation of the pial surface using Desikan-Killiany parcellation	0	0	0	Imaging	Brain MRI	Other	26954	26954
DNMT3A	26954_Area_of_frontalpole_left_hemisphere_2_0__RINT	UKB_CHIP_genes_phenome	ADD-WGR-LR	-0.0315763	-0.0885485	0.0253959	0.27735	0.0170526	35977	34750	1227	0	NA	NA	NA	NA	REGENIE_SE=0.029068;MAC=1227.000000	RINT	Pass	Yes	No	Area of frontalpole in the left hemisphere generated by parcellation of the pial surface using Desikan-Killiany parcellation	0	0	0	Imaging	Brain MRI	Other	26954	26954
TP53	26954_Area_of_frontalpole_left_hemisphere_2_0__RINT	UKB_CHIP_genes_phenome	ADD-WGR-LR	0.222537	-0.194165	0.639238	0.295235	0.000305751	35977	35955	22	0	NA	NA	NA	NA	REGENIE_SE=0.212607;MAC=22.000000	RINT	Pass	Yes	No	Area of frontalpole in the left hemisphere generated by parcellation of the pial surface using Desikan-Killiany parcellation	0	0	0	Imaging	Brain MRI	Other	26954	26954
GNB1	26954_Area_of_frontalpole_left_hemisphere_2_0__RINT	UKB_CHIP_genes_phenome	ADD-WGR-LR	-0.266019	-0.807945	0.275908	0.336	0.000180671	35977	35964	13	0	NA	NA	NA	NA	REGENIE_SE=0.276498;MAC=13.000000	RINT	Pass	Yes	No	Area of frontalpole in the left hemisphere generated by parcellation of the pial surface using Desikan-Killiany parcellation	0	0	0	Imaging	Brain MRI	Other	26954	26954
TET2	26954_Area_of_frontalpole_left_hemisphere_2_0__RINT	UKB_CHIP_genes_phenome	ADD-WGR-LR	-0.0389651	-0.149742	0.0718118	0.490568	0.0043778	35977	35662	315	0	NA	NA	NA	NA	REGENIE_SE=0.056520;MAC=315.000000	RINT	Pass	Yes	No	Area of frontalpole in the left hemisphere generated by parcellation of the pial surface using Desikan-Killiany parcellation	0	0	0	Imaging	Brain MRI	Other	26954	26954
CBL	26954_Area_of_frontalpole_left_hemisphere_2_0__RINT	UKB_CHIP_genes_phenome	ADD-WGR-LR	-0.26536	-1.06306	0.532339	0.514404	8.33866e-05	35977	35971	6	0	NA	NA	NA	NA	REGENIE_SE=0.406996;MAC=6.000000	RINT	Pass	Yes	No	Area of frontalpole in the left hemisphere generated by parcellation of the pial surface using Desikan-Killiany parcellation	0	0	0	Imaging	Brain MRI	Other	26954	26954
SF3B1	26954_Area_of_frontalpole_left_hemisphere_2_0__RINT	UKB_CHIP_genes_phenome	ADD-WGR-LR	-0.126803	-0.865296	0.611691	0.736468	9.72844e-05	35977	35970	7	0	NA	NA	NA	NA	REGENIE_SE=0.376789;MAC=7.000000	RINT	Pass	Yes	No	Area of frontalpole in the left hemisphere generated by parcellation of the pial surface using Desikan-Killiany parcellation	0	0	0	Imaging	Brain MRI	Other	26954	26954
PPM1D	26954_Area_of_frontalpole_left_hemisphere_2_0__RINT	UKB_CHIP_genes_phenome	ADD-WGR-LR	0.030499	-0.278685	0.339683	0.846694	0.000555911	35977	35937	40	0	NA	NA	NA	NA	REGENIE_SE=0.157750;MAC=40.000000	RINT	Pass	Yes	No	Area of frontalpole in the left hemisphere generated by parcellation of the pial surface using Desikan-Killiany parcellation	0	0	0	Imaging	Brain MRI	Other	26954	26954
SRSF2	26954_Area_of_frontalpole_left_hemisphere_2_0__RINT	UKB_CHIP_genes_phenome	ADD-WGR-LR	-0.0431302	-0.565497	0.479237	0.871441	0.000194569	35977	35963	14	0	NA	NA	NA	NA	REGENIE_SE=0.266519;MAC=14.000000	RINT	Pass	Yes	No	Area of frontalpole in the left hemisphere generated by parcellation of the pial surface using Desikan-Killiany parcellation	0	0	0	Imaging	Brain MRI	Other	26954	26954
ASXL1	26954_Area_of_frontalpole_left_hemisphere_2_0__RINT	UKB_CHIP_genes_phenome	ADD-WGR-LR	0.0113252	-0.170536	0.193186	0.902856	0.00161214	35977	35861	116	0	NA	NA	NA	NA	REGENIE_SE=0.092788;MAC=116.000000	RINT	Pass	Yes	No	Area of frontalpole in the left hemisphere generated by parcellation of the pial surface using Desikan-Killiany parcellation	0	0	0	Imaging	Brain MRI	Other	26954	26954
JAK2	26954_Area_of_frontalpole_left_hemisphere_2_0__RINT	UKB_CHIP_genes_phenome	ADD-WGR-LR	0.0139841	-0.412551	0.440519	0.948764	0.000291853	35977	35956	21	0	NA	NA	NA	NA	REGENIE_SE=0.217624;MAC=21.000000	RINT	Pass	Yes	No	Area of frontalpole in the left hemisphere generated by parcellation of the pial surface using Desikan-Killiany parcellation	0	0	0	Imaging	Brain MRI	Other	26954	26954
TET2	26955_Area_of_transversetemporal_left_hemisphere_2_0__RINT	UKB_CHIP_genes_phenome	ADD-WGR-LR	-0.16251	-0.272187	-0.0528338	0.00368281	0.0043778	35977	35662	315	0	NA	NA	NA	NA	REGENIE_SE=0.055958;MAC=315.000000	RINT	Pass	Yes	No	Area of transversetemporal in the left hemisphere generated by parcellation of the pial surface using Desikan-Killiany parcellation	0	0	0	Imaging	Brain MRI	Other	26955	26955
GNB1	26955_Area_of_transversetemporal_left_hemisphere_2_0__RINT	UKB_CHIP_genes_phenome	ADD-WGR-LR	-0.506854	-1.0434	0.0296882	0.0640956	0.000180671	35977	35964	13	0	NA	NA	NA	NA	REGENIE_SE=0.273751;MAC=13.000000	RINT	Pass	Yes	No	Area of transversetemporal in the left hemisphere generated by parcellation of the pial surface using Desikan-Killiany parcellation	0	0	0	Imaging	Brain MRI	Other	26955	26955
SF3B1	26955_Area_of_transversetemporal_left_hemisphere_2_0__RINT	UKB_CHIP_genes_phenome	ADD-WGR-LR	-0.495368	-1.22652	0.235789	0.184211	9.72844e-05	35977	35970	7	0	NA	NA	NA	NA	REGENIE_SE=0.373046;MAC=7.000000	RINT	Pass	Yes	No	Area of transversetemporal in the left hemisphere generated by parcellation of the pial surface using Desikan-Killiany parcellation	0	0	0	Imaging	Brain MRI	Other	26955	26955
JAK2	26955_Area_of_transversetemporal_left_hemisphere_2_0__RINT	UKB_CHIP_genes_phenome	ADD-WGR-LR	0.108266	-0.314031	0.530563	0.615328	0.000291853	35977	35956	21	0	NA	NA	NA	NA	REGENIE_SE=0.215462;MAC=21.000000	RINT	Pass	Yes	No	Area of transversetemporal in the left hemisphere generated by parcellation of the pial surface using Desikan-Killiany parcellation	0	0	0	Imaging	Brain MRI	Other	26955	26955
CBL	26955_Area_of_transversetemporal_left_hemisphere_2_0__RINT	UKB_CHIP_genes_phenome	ADD-WGR-LR	0.181823	-0.607951	0.971597	0.651827	8.33866e-05	35977	35971	6	0	NA	NA	NA	NA	REGENIE_SE=0.402953;MAC=6.000000	RINT	Pass	Yes	No	Area of transversetemporal in the left hemisphere generated by parcellation of the pial surface using Desikan-Killiany parcellation	0	0	0	Imaging	Brain MRI	Other	26955	26955
GNAS	26955_Area_of_transversetemporal_left_hemisphere_2_0__RINT	UKB_CHIP_genes_phenome	ADD-WGR-LR	0.12278	-0.436052	0.681611	0.666745	0.000166773	35977	35965	12	0	NA	NA	NA	NA	REGENIE_SE=0.285123;MAC=12.000000	RINT	Pass	Yes	No	Area of transversetemporal in the left hemisphere generated by parcellation of the pial surface using Desikan-Killiany parcellation	0	0	0	Imaging	Brain MRI	Other	26955	26955
DNMT3A	26955_Area_of_transversetemporal_left_hemisphere_2_0__RINT	UKB_CHIP_genes_phenome	ADD-WGR-LR	-0.00936817	-0.0657744	0.047038	0.744789	0.0170526	35977	34750	1227	0	NA	NA	NA	NA	REGENIE_SE=0.028779;MAC=1227.000000	RINT	Pass	Yes	No	Area of transversetemporal in the left hemisphere generated by parcellation of the pial surface using Desikan-Killiany parcellation	0	0	0	Imaging	Brain MRI	Other	26955	26955
PPM1D	26955_Area_of_transversetemporal_left_hemisphere_2_0__RINT	UKB_CHIP_genes_phenome	ADD-WGR-LR	-0.046761	-0.352873	0.259351	0.764635	0.000555911	35977	35937	40	0	NA	NA	NA	NA	REGENIE_SE=0.156183;MAC=40.000000	RINT	Pass	Yes	No	Area of transversetemporal in the left hemisphere generated by parcellation of the pial surface using Desikan-Killiany parcellation	0	0	0	Imaging	Brain MRI	Other	26955	26955
TP53	26955_Area_of_transversetemporal_left_hemisphere_2_0__RINT	UKB_CHIP_genes_phenome	ADD-WGR-LR	0.0581981	-0.354364	0.47076	0.782177	0.000305751	35977	35955	22	0	NA	NA	NA	NA	REGENIE_SE=0.210495;MAC=22.000000	RINT	Pass	Yes	No	Area of transversetemporal in the left hemisphere generated by parcellation of the pial surface using Desikan-Killiany parcellation	0	0	0	Imaging	Brain MRI	Other	26955	26955
ASXL1	26955_Area_of_transversetemporal_left_hemisphere_2_0__RINT	UKB_CHIP_genes_phenome	ADD-WGR-LR	0.0242362	-0.155818	0.20429	0.791918	0.00161214	35977	35861	116	0	NA	NA	NA	NA	REGENIE_SE=0.091866;MAC=116.000000	RINT	Pass	Yes	No	Area of transversetemporal in the left hemisphere generated by parcellation of the pial surface using Desikan-Killiany parcellation	0	0	0	Imaging	Brain MRI	Other	26955	26955
SRSF2	26955_Area_of_transversetemporal_left_hemisphere_2_0__RINT	UKB_CHIP_genes_phenome	ADD-WGR-LR	-0.00756976	-0.524747	0.509608	0.977114	0.000194569	35977	35963	14	0	NA	NA	NA	NA	REGENIE_SE=0.263871;MAC=14.000000	RINT	Pass	Yes	No	Area of transversetemporal in the left hemisphere generated by parcellation of the pial surface using Desikan-Killiany parcellation	0	0	0	Imaging	Brain MRI	Other	26955	26955
JAK2	26956_Area_of_TotalSurface_right_hemisphere_2_0__RINT	UKB_CHIP_genes_phenome	ADD-WGR-LR	-0.446948	-0.863471	-0.0304258	0.0354541	0.000291853	35977	35956	21	0	NA	NA	NA	NA	REGENIE_SE=0.212515;MAC=21.000000	RINT	Pass	Yes	No	Area of TotalSurface in the right hemisphere generated by parcellation of the pial surface using Desikan-Killiany parcellation	0	0	0	Imaging	Brain MRI	Other	26956	26956
TET2	26956_Area_of_TotalSurface_right_hemisphere_2_0__RINT	UKB_CHIP_genes_phenome	ADD-WGR-LR	-0.0877819	-0.195959	0.0203948	0.111734	0.0043778	35977	35662	315	0	NA	NA	NA	NA	REGENIE_SE=0.055193;MAC=315.000000	RINT	Pass	Yes	No	Area of TotalSurface in the right hemisphere generated by parcellation of the pial surface using Desikan-Killiany parcellation	0	0	0	Imaging	Brain MRI	Other	26956	26956
GNB1	26956_Area_of_TotalSurface_right_hemisphere_2_0__RINT	UKB_CHIP_genes_phenome	ADD-WGR-LR	-0.27387	-0.803076	0.255335	0.310437	0.000180671	35977	35964	13	0	NA	NA	NA	NA	REGENIE_SE=0.270008;MAC=13.000000	RINT	Pass	Yes	No	Area of TotalSurface in the right hemisphere generated by parcellation of the pial surface using Desikan-Killiany parcellation	0	0	0	Imaging	Brain MRI	Other	26956	26956
TP53	26956_Area_of_TotalSurface_right_hemisphere_2_0__RINT	UKB_CHIP_genes_phenome	ADD-WGR-LR	0.16731	-0.239611	0.57423	0.420323	0.000305751	35977	35955	22	0	NA	NA	NA	NA	REGENIE_SE=0.207616;MAC=22.000000	RINT	Pass	Yes	No	Area of TotalSurface in the right hemisphere generated by parcellation of the pial surface using Desikan-Killiany parcellation	0	0	0	Imaging	Brain MRI	Other	26956	26956
DNMT3A	26956_Area_of_TotalSurface_right_hemisphere_2_0__RINT	UKB_CHIP_genes_phenome	ADD-WGR-LR	0.0203563	-0.0352786	0.0759912	0.473292	0.0170526	35977	34750	1227	0	NA	NA	NA	NA	REGENIE_SE=0.028386;MAC=1227.000000	RINT	Pass	Yes	No	Area of TotalSurface in the right hemisphere generated by parcellation of the pial surface using Desikan-Killiany parcellation	0	0	0	Imaging	Brain MRI	Other	26956	26956
GNAS	26956_Area_of_TotalSurface_right_hemisphere_2_0__RINT	UKB_CHIP_genes_phenome	ADD-WGR-LR	-0.191686	-0.742876	0.359503	0.495483	0.000166773	35977	35965	12	0	NA	NA	NA	NA	REGENIE_SE=0.281224;MAC=12.000000	RINT	Pass	Yes	No	Area of TotalSurface in the right hemisphere generated by parcellation of the pial surface using Desikan-Killiany parcellation	0	0	0	Imaging	Brain MRI	Other	26956	26956
ASXL1	26956_Area_of_TotalSurface_right_hemisphere_2_0__RINT	UKB_CHIP_genes_phenome	ADD-WGR-LR	0.0558756	-0.121716	0.233468	0.537458	0.00161214	35977	35861	116	0	NA	NA	NA	NA	REGENIE_SE=0.090610;MAC=116.000000	RINT	Pass	Yes	No	Area of TotalSurface in the right hemisphere generated by parcellation of the pial surface using Desikan-Killiany parcellation	0	0	0	Imaging	Brain MRI	Other	26956	26956
SF3B1	26956_Area_of_TotalSurface_right_hemisphere_2_0__RINT	UKB_CHIP_genes_phenome	ADD-WGR-LR	0.20625	-0.514909	0.927409	0.575108	9.72844e-05	35977	35970	7	0	NA	NA	NA	NA	REGENIE_SE=0.367945;MAC=7.000000	RINT	Pass	Yes	No	Area of TotalSurface in the right hemisphere generated by parcellation of the pial surface using Desikan-Killiany parcellation	0	0	0	Imaging	Brain MRI	Other	26956	26956
SRSF2	26956_Area_of_TotalSurface_right_hemisphere_2_0__RINT	UKB_CHIP_genes_phenome	ADD-WGR-LR	0.0612359	-0.448869	0.571341	0.813987	0.000194569	35977	35963	14	0	NA	NA	NA	NA	REGENIE_SE=0.260263;MAC=14.000000	RINT	Pass	Yes	No	Area of TotalSurface in the right hemisphere generated by parcellation of the pial surface using Desikan-Killiany parcellation	0	0	0	Imaging	Brain MRI	Other	26956	26956
CBL	26956_Area_of_TotalSurface_right_hemisphere_2_0__RINT	UKB_CHIP_genes_phenome	ADD-WGR-LR	0.0888951	-0.690079	0.867869	0.823016	8.33866e-05	35977	35971	6	0	NA	NA	NA	NA	REGENIE_SE=0.397443;MAC=6.000000	RINT	Pass	Yes	No	Area of TotalSurface in the right hemisphere generated by parcellation of the pial surface using Desikan-Killiany parcellation	0	0	0	Imaging	Brain MRI	Other	26956	26956
PPM1D	26956_Area_of_TotalSurface_right_hemisphere_2_0__RINT	UKB_CHIP_genes_phenome	ADD-WGR-LR	0.0260494	-0.275877	0.327976	0.865718	0.000555911	35977	35937	40	0	NA	NA	NA	NA	REGENIE_SE=0.154047;MAC=40.000000	RINT	Pass	Yes	No	Area of TotalSurface in the right hemisphere generated by parcellation of the pial surface using Desikan-Killiany parcellation	0	0	0	Imaging	Brain MRI	Other	26956	26956
JAK2	26957_Area_of_bankssts_right_hemisphere_2_0__RINT	UKB_CHIP_genes_phenome	ADD-WGR-LR	-0.668185	-1.09356	-0.242809	0.00207883	0.000291853	35977	35956	21	0	NA	NA	NA	NA	REGENIE_SE=0.217032;MAC=21.000000	RINT	Pass	Yes	No	Area of bankssts in the right hemisphere generated by parcellation of the pial surface using Desikan-Killiany parcellation	0	0	0	Imaging	Brain MRI	Other	26957	26957
GNAS	26957_Area_of_bankssts_right_hemisphere_2_0__RINT	UKB_CHIP_genes_phenome	ADD-WGR-LR	0.34785	-0.215055	0.910756	0.22583	0.000166773	35977	35965	12	0	NA	NA	NA	NA	REGENIE_SE=0.287202;MAC=12.000000	RINT	Pass	Yes	No	Area of bankssts in the right hemisphere generated by parcellation of the pial surface using Desikan-Killiany parcellation	0	0	0	Imaging	Brain MRI	Other	26957	26957
SRSF2	26957_Area_of_bankssts_right_hemisphere_2_0__RINT	UKB_CHIP_genes_phenome	ADD-WGR-LR	0.285263	-0.235684	0.806211	0.28316	0.000194569	35977	35963	14	0	NA	NA	NA	NA	REGENIE_SE=0.265795;MAC=14.000000	RINT	Pass	Yes	No	Area of bankssts in the right hemisphere generated by parcellation of the pial surface using Desikan-Killiany parcellation	0	0	0	Imaging	Brain MRI	Other	26957	26957
SF3B1	26957_Area_of_bankssts_right_hemisphere_2_0__RINT	UKB_CHIP_genes_phenome	ADD-WGR-LR	0.394587	-0.3419	1.13107	0.293677	9.72844e-05	35977	35970	7	0	NA	NA	NA	NA	REGENIE_SE=0.375766;MAC=7.000000	RINT	Pass	Yes	No	Area of bankssts in the right hemisphere generated by parcellation of the pial surface using Desikan-Killiany parcellation	0	0	0	Imaging	Brain MRI	Other	26957	26957
DNMT3A	26957_Area_of_bankssts_right_hemisphere_2_0__RINT	UKB_CHIP_genes_phenome	ADD-WGR-LR	0.0300432	-0.0267742	0.0868606	0.300031	0.0170526	35977	34750	1227	0	NA	NA	NA	NA	REGENIE_SE=0.028989;MAC=1227.000000	RINT	Pass	Yes	No	Area of bankssts in the right hemisphere generated by parcellation of the pial surface using Desikan-Killiany parcellation	0	0	0	Imaging	Brain MRI	Other	26957	26957
ASXL1	26957_Area_of_bankssts_right_hemisphere_2_0__RINT	UKB_CHIP_genes_phenome	ADD-WGR-LR	0.0923104	-0.0890563	0.273677	0.31849	0.00161214	35977	35861	116	0	NA	NA	NA	NA	REGENIE_SE=0.092536;MAC=116.000000	RINT	Pass	Yes	No	Area of bankssts in the right hemisphere generated by parcellation of the pial surface using Desikan-Killiany parcellation	0	0	0	Imaging	Brain MRI	Other	26957	26957
TET2	26957_Area_of_bankssts_right_hemisphere_2_0__RINT	UKB_CHIP_genes_phenome	ADD-WGR-LR	-0.0521439	-0.16262	0.0583321	0.35492	0.0043778	35977	35662	315	0	NA	NA	NA	NA	REGENIE_SE=0.056366;MAC=315.000000	RINT	Pass	Yes	No	Area of bankssts in the right hemisphere generated by parcellation of the pial surface using Desikan-Killiany parcellation	0	0	0	Imaging	Brain MRI	Other	26957	26957
TP53	26957_Area_of_bankssts_right_hemisphere_2_0__RINT	UKB_CHIP_genes_phenome	ADD-WGR-LR	-0.168147	-0.583716	0.247422	0.427756	0.000305751	35977	35955	22	0	NA	NA	NA	NA	REGENIE_SE=0.212029;MAC=22.000000	RINT	Pass	Yes	No	Area of bankssts in the right hemisphere generated by parcellation of the pial surface using Desikan-Killiany parcellation	0	0	0	Imaging	Brain MRI	Other	26957	26957
CBL	26957_Area_of_bankssts_right_hemisphere_2_0__RINT	UKB_CHIP_genes_phenome	ADD-WGR-LR	0.241233	-0.554298	1.03676	0.552291	8.33866e-05	35977	35971	6	0	NA	NA	NA	NA	REGENIE_SE=0.405891;MAC=6.000000	RINT	Pass	Yes	No	Area of bankssts in the right hemisphere generated by parcellation of the pial surface using Desikan-Killiany parcellation	0	0	0	Imaging	Brain MRI	Other	26957	26957
GNB1	26957_Area_of_bankssts_right_hemisphere_2_0__RINT	UKB_CHIP_genes_phenome	ADD-WGR-LR	0.0968115	-0.443642	0.637265	0.725522	0.000180671	35977	35964	13	0	NA	NA	NA	NA	REGENIE_SE=0.275747;MAC=13.000000	RINT	Pass	Yes	No	Area of bankssts in the right hemisphere generated by parcellation of the pial surface using Desikan-Killiany parcellation	0	0	0	Imaging	Brain MRI	Other	26957	26957
PPM1D	26957_Area_of_bankssts_right_hemisphere_2_0__RINT	UKB_CHIP_genes_phenome	ADD-WGR-LR	0.0343806	-0.273963	0.342724	0.82701	0.000555911	35977	35937	40	0	NA	NA	NA	NA	REGENIE_SE=0.157321;MAC=40.000000	RINT	Pass	Yes	No	Area of bankssts in the right hemisphere generated by parcellation of the pial surface using Desikan-Killiany parcellation	0	0	0	Imaging	Brain MRI	Other	26957	26957
GNAS	26958_Area_of_caudalanteriorcingulate_right_hemisphere_2_0__RINT	UKB_CHIP_genes_phenome	ADD-WGR-LR	-0.238082	-0.800778	0.324613	0.406945	0.000166773	35977	35965	12	0	NA	NA	NA	NA	REGENIE_SE=0.287095;MAC=12.000000	RINT	Pass	Yes	No	Area of caudalanteriorcingulate in the right hemisphere generated by parcellation of the pial surface using Desikan-Killiany parcellation	0	0	0	Imaging	Brain MRI	Other	26958	26958
DNMT3A	26958_Area_of_caudalanteriorcingulate_right_hemisphere_2_0__RINT	UKB_CHIP_genes_phenome	ADD-WGR-LR	-0.0221668	-0.078963	0.0346294	0.444303	0.0170526	35977	34750	1227	0	NA	NA	NA	NA	REGENIE_SE=0.028978;MAC=1227.000000	RINT	Pass	Yes	No	Area of caudalanteriorcingulate in the right hemisphere generated by parcellation of the pial surface using Desikan-Killiany parcellation	0	0	0	Imaging	Brain MRI	Other	26958	26958
SF3B1	26958_Area_of_caudalanteriorcingulate_right_hemisphere_2_0__RINT	UKB_CHIP_genes_phenome	ADD-WGR-LR	0.24132	-0.494893	0.977532	0.520583	9.72844e-05	35977	35970	7	0	NA	NA	NA	NA	REGENIE_SE=0.375626;MAC=7.000000	RINT	Pass	Yes	No	Area of caudalanteriorcingulate in the right hemisphere generated by parcellation of the pial surface using Desikan-Killiany parcellation	0	0	0	Imaging	Brain MRI	Other	26958	26958
ASXL1	26958_Area_of_caudalanteriorcingulate_right_hemisphere_2_0__RINT	UKB_CHIP_genes_phenome	ADD-WGR-LR	-0.0529219	-0.234221	0.128377	0.56724	0.00161214	35977	35861	116	0	NA	NA	NA	NA	REGENIE_SE=0.092501;MAC=116.000000	RINT	Pass	Yes	No	Area of caudalanteriorcingulate in the right hemisphere generated by parcellation of the pial surface using Desikan-Killiany parcellation	0	0	0	Imaging	Brain MRI	Other	26958	26958
JAK2	26958_Area_of_caudalanteriorcingulate_right_hemisphere_2_0__RINT	UKB_CHIP_genes_phenome	ADD-WGR-LR	-0.114833	-0.540051	0.310384	0.596595	0.000291853	35977	35956	21	0	NA	NA	NA	NA	REGENIE_SE=0.216952;MAC=21.000000	RINT	Pass	Yes	No	Area of caudalanteriorcingulate in the right hemisphere generated by parcellation of the pial surface using Desikan-Killiany parcellation	0	0	0	Imaging	Brain MRI	Other	26958	26958
CBL	26958_Area_of_caudalanteriorcingulate_right_hemisphere_2_0__RINT	UKB_CHIP_genes_phenome	ADD-WGR-LR	-0.201545	-0.99678	0.593689	0.619375	8.33866e-05	35977	35971	6	0	NA	NA	NA	NA	REGENIE_SE=0.405739;MAC=6.000000	RINT	Pass	Yes	No	Area of caudalanteriorcingulate in the right hemisphere generated by parcellation of the pial surface using Desikan-Killiany parcellation	0	0	0	Imaging	Brain MRI	Other	26958	26958
GNB1	26958_Area_of_caudalanteriorcingulate_right_hemisphere_2_0__RINT	UKB_CHIP_genes_phenome	ADD-WGR-LR	0.133291	-0.406961	0.673544	0.628695	0.000180671	35977	35964	13	0	NA	NA	NA	NA	REGENIE_SE=0.275644;MAC=13.000000	RINT	Pass	Yes	No	Area of caudalanteriorcingulate in the right hemisphere generated by parcellation of the pial surface using Desikan-Killiany parcellation	0	0	0	Imaging	Brain MRI	Other	26958	26958
TP53	26958_Area_of_caudalanteriorcingulate_right_hemisphere_2_0__RINT	UKB_CHIP_genes_phenome	ADD-WGR-LR	0.0790246	-0.33639	0.494439	0.709264	0.000305751	35977	35955	22	0	NA	NA	NA	NA	REGENIE_SE=0.211950;MAC=22.000000	RINT	Pass	Yes	No	Area of caudalanteriorcingulate in the right hemisphere generated by parcellation of the pial surface using Desikan-Killiany parcellation	0	0	0	Imaging	Brain MRI	Other	26958	26958
SRSF2	26958_Area_of_caudalanteriorcingulate_right_hemisphere_2_0__RINT	UKB_CHIP_genes_phenome	ADD-WGR-LR	-0.0890551	-0.609809	0.431698	0.737491	0.000194569	35977	35963	14	0	NA	NA	NA	NA	REGENIE_SE=0.265695;MAC=14.000000	RINT	Pass	Yes	No	Area of caudalanteriorcingulate in the right hemisphere generated by parcellation of the pial surface using Desikan-Killiany parcellation	0	0	0	Imaging	Brain MRI	Other	26958	26958
PPM1D	26958_Area_of_caudalanteriorcingulate_right_hemisphere_2_0__RINT	UKB_CHIP_genes_phenome	ADD-WGR-LR	0.0295503	-0.278678	0.337779	0.850951	0.000555911	35977	35937	40	0	NA	NA	NA	NA	REGENIE_SE=0.157262;MAC=40.000000	RINT	Pass	Yes	No	Area of caudalanteriorcingulate in the right hemisphere generated by parcellation of the pial surface using Desikan-Killiany parcellation	0	0	0	Imaging	Brain MRI	Other	26958	26958
TET2	26958_Area_of_caudalanteriorcingulate_right_hemisphere_2_0__RINT	UKB_CHIP_genes_phenome	ADD-WGR-LR	0.00783639	-0.102598	0.118271	0.889389	0.0043778	35977	35662	315	0	NA	NA	NA	NA	REGENIE_SE=0.056345;MAC=315.000000	RINT	Pass	Yes	No	Area of caudalanteriorcingulate in the right hemisphere generated by parcellation of the pial surface using Desikan-Killiany parcellation	0	0	0	Imaging	Brain MRI	Other	26958	26958
PPM1D	26959_Area_of_caudalmiddlefrontal_right_hemisphere_2_0__RINT	UKB_CHIP_genes_phenome	ADD-WGR-LR	0.25114	-0.0563985	0.558678	0.109481	0.000555911	35977	35937	40	0	NA	NA	NA	NA	REGENIE_SE=0.156910;MAC=40.000000	RINT	Pass	Yes	No	Area of caudalmiddlefrontal in the right hemisphere generated by parcellation of the pial surface using Desikan-Killiany parcellation	0	0	0	Imaging	Brain MRI	Other	26959	26959
SRSF2	26959_Area_of_caudalmiddlefrontal_right_hemisphere_2_0__RINT	UKB_CHIP_genes_phenome	ADD-WGR-LR	-0.287935	-0.807523	0.231652	0.277419	0.000194569	35977	35963	14	0	NA	NA	NA	NA	REGENIE_SE=0.265100;MAC=14.000000	RINT	Pass	Yes	No	Area of caudalmiddlefrontal in the right hemisphere generated by parcellation of the pial surface using Desikan-Killiany parcellation	0	0	0	Imaging	Brain MRI	Other	26959	26959
JAK2	26959_Area_of_caudalmiddlefrontal_right_hemisphere_2_0__RINT	UKB_CHIP_genes_phenome	ADD-WGR-LR	-0.199664	-0.623929	0.224601	0.356329	0.000291853	35977	35956	21	0	NA	NA	NA	NA	REGENIE_SE=0.216466;MAC=21.000000	RINT	Pass	Yes	No	Area of caudalmiddlefrontal in the right hemisphere generated by parcellation of the pial surface using Desikan-Killiany parcellation	0	0	0	Imaging	Brain MRI	Other	26959	26959
GNAS	26959_Area_of_caudalmiddlefrontal_right_hemisphere_2_0__RINT	UKB_CHIP_genes_phenome	ADD-WGR-LR	0.238111	-0.323324	0.799547	0.405836	0.000166773	35977	35965	12	0	NA	NA	NA	NA	REGENIE_SE=0.286452;MAC=12.000000	RINT	Pass	Yes	No	Area of caudalmiddlefrontal in the right hemisphere generated by parcellation of the pial surface using Desikan-Killiany parcellation	0	0	0	Imaging	Brain MRI	Other	26959	26959
SF3B1	26959_Area_of_caudalmiddlefrontal_right_hemisphere_2_0__RINT	UKB_CHIP_genes_phenome	ADD-WGR-LR	0.293355	-0.441209	1.02792	0.433785	9.72844e-05	35977	35970	7	0	NA	NA	NA	NA	REGENIE_SE=0.374784;MAC=7.000000	RINT	Pass	Yes	No	Area of caudalmiddlefrontal in the right hemisphere generated by parcellation of the pial surface using Desikan-Killiany parcellation	0	0	0	Imaging	Brain MRI	Other	26959	26959
DNMT3A	26959_Area_of_caudalmiddlefrontal_right_hemisphere_2_0__RINT	UKB_CHIP_genes_phenome	ADD-WGR-LR	0.0225692	-0.0340998	0.0792382	0.435048	0.0170526	35977	34750	1227	0	NA	NA	NA	NA	REGENIE_SE=0.028913;MAC=1227.000000	RINT	Pass	Yes	No	Area of caudalmiddlefrontal in the right hemisphere generated by parcellation of the pial surface using Desikan-Killiany parcellation	0	0	0	Imaging	Brain MRI	Other	26959	26959
GNB1	26959_Area_of_caudalmiddlefrontal_right_hemisphere_2_0__RINT	UKB_CHIP_genes_phenome	ADD-WGR-LR	-0.153027	-0.69207	0.386015	0.577931	0.000180671	35977	35964	13	0	NA	NA	NA	NA	REGENIE_SE=0.275027;MAC=13.000000	RINT	Pass	Yes	No	Area of caudalmiddlefrontal in the right hemisphere generated by parcellation of the pial surface using Desikan-Killiany parcellation	0	0	0	Imaging	Brain MRI	Other	26959	26959
ASXL1	26959_Area_of_caudalmiddlefrontal_right_hemisphere_2_0__RINT	UKB_CHIP_genes_phenome	ADD-WGR-LR	0.0501422	-0.130751	0.231035	0.586932	0.00161214	35977	35861	116	0	NA	NA	NA	NA	REGENIE_SE=0.092294;MAC=116.000000	RINT	Pass	Yes	No	Area of caudalmiddlefrontal in the right hemisphere generated by parcellation of the pial surface using Desikan-Killiany parcellation	0	0	0	Imaging	Brain MRI	Other	26959	26959
TET2	26959_Area_of_caudalmiddlefrontal_right_hemisphere_2_0__RINT	UKB_CHIP_genes_phenome	ADD-WGR-LR	-0.0152192	-0.125407	0.0949683	0.786613	0.0043778	35977	35662	315	0	NA	NA	NA	NA	REGENIE_SE=0.056219;MAC=315.000000	RINT	Pass	Yes	No	Area of caudalmiddlefrontal in the right hemisphere generated by parcellation of the pial surface using Desikan-Killiany parcellation	0	0	0	Imaging	Brain MRI	Other	26959	26959
CBL	26959_Area_of_caudalmiddlefrontal_right_hemisphere_2_0__RINT	UKB_CHIP_genes_phenome	ADD-WGR-LR	-0.108843	-0.902296	0.684611	0.788038	8.33866e-05	35977	35971	6	0	NA	NA	NA	NA	REGENIE_SE=0.404831;MAC=6.000000	RINT	Pass	Yes	No	Area of caudalmiddlefrontal in the right hemisphere generated by parcellation of the pial surface using Desikan-Killiany parcellation	0	0	0	Imaging	Brain MRI	Other	26959	26959
TP53	26959_Area_of_caudalmiddlefrontal_right_hemisphere_2_0__RINT	UKB_CHIP_genes_phenome	ADD-WGR-LR	-0.00775765	-0.422242	0.406726	0.970737	0.000305751	35977	35955	22	0	NA	NA	NA	NA	REGENIE_SE=0.211475;MAC=22.000000	RINT	Pass	Yes	No	Area of caudalmiddlefrontal in the right hemisphere generated by parcellation of the pial surface using Desikan-Killiany parcellation	0	0	0	Imaging	Brain MRI	Other	26959	26959
CBL	26960_Area_of_cuneus_right_hemisphere_2_0__RINT	UKB_CHIP_genes_phenome	ADD-WGR-LR	0.480251	-0.300008	1.26051	0.227678	8.33866e-05	35977	35971	6	0	NA	NA	NA	NA	REGENIE_SE=0.398099;MAC=6.000000	RINT	Pass	Yes	No	Area of cuneus in the right hemisphere generated by parcellation of the pial surface using Desikan-Killiany parcellation	0	0	0	Imaging	Brain MRI	Other	26960	26960
PPM1D	26960_Area_of_cuneus_right_hemisphere_2_0__RINT	UKB_CHIP_genes_phenome	ADD-WGR-LR	0.182866	-0.119558	0.48529	0.235968	0.000555911	35977	35937	40	0	NA	NA	NA	NA	REGENIE_SE=0.154301;MAC=40.000000	RINT	Pass	Yes	No	Area of cuneus in the right hemisphere generated by parcellation of the pial surface using Desikan-Killiany parcellation	0	0	0	Imaging	Brain MRI	Other	26960	26960
GNAS	26960_Area_of_cuneus_right_hemisphere_2_0__RINT	UKB_CHIP_genes_phenome	ADD-WGR-LR	-0.257502	-0.809601	0.294597	0.360645	0.000166773	35977	35965	12	0	NA	NA	NA	NA	REGENIE_SE=0.281688;MAC=12.000000	RINT	Pass	Yes	No	Area of cuneus in the right hemisphere generated by parcellation of the pial surface using Desikan-Killiany parcellation	0	0	0	Imaging	Brain MRI	Other	26960	26960
ASXL1	26960_Area_of_cuneus_right_hemisphere_2_0__RINT	UKB_CHIP_genes_phenome	ADD-WGR-LR	0.0707377	-0.107147	0.248623	0.435745	0.00161214	35977	35861	116	0	NA	NA	NA	NA	REGENIE_SE=0.090759;MAC=116.000000	RINT	Pass	Yes	No	Area of cuneus in the right hemisphere generated by parcellation of the pial surface using Desikan-Killiany parcellation	0	0	0	Imaging	Brain MRI	Other	26960	26960
SRSF2	26960_Area_of_cuneus_right_hemisphere_2_0__RINT	UKB_CHIP_genes_phenome	ADD-WGR-LR	-0.190283	-0.701229	0.320664	0.465443	0.000194569	35977	35963	14	0	NA	NA	NA	NA	REGENIE_SE=0.260692;MAC=14.000000	RINT	Pass	Yes	No	Area of cuneus in the right hemisphere generated by parcellation of the pial surface using Desikan-Killiany parcellation	0	0	0	Imaging	Brain MRI	Other	26960	26960
DNMT3A	26960_Area_of_cuneus_right_hemisphere_2_0__RINT	UKB_CHIP_genes_phenome	ADD-WGR-LR	0.0135395	-0.0421871	0.0692661	0.633933	0.0170526	35977	34750	1227	0	NA	NA	NA	NA	REGENIE_SE=0.028432;MAC=1227.000000	RINT	Pass	Yes	No	Area of cuneus in the right hemisphere generated by parcellation of the pial surface using Desikan-Killiany parcellation	0	0	0	Imaging	Brain MRI	Other	26960	26960
JAK2	26960_Area_of_cuneus_right_hemisphere_2_0__RINT	UKB_CHIP_genes_phenome	ADD-WGR-LR	-0.0930029	-0.510213	0.324207	0.662178	0.000291853	35977	35956	21	0	NA	NA	NA	NA	REGENIE_SE=0.212866;MAC=21.000000	RINT	Pass	Yes	No	Area of cuneus in the right hemisphere generated by parcellation of the pial surface using Desikan-Killiany parcellation	0	0	0	Imaging	Brain MRI	Other	26960	26960
TP53	26960_Area_of_cuneus_right_hemisphere_2_0__RINT	UKB_CHIP_genes_phenome	ADD-WGR-LR	0.0600429	-0.347548	0.467634	0.772792	0.000305751	35977	35955	22	0	NA	NA	NA	NA	REGENIE_SE=0.207959;MAC=22.000000	RINT	Pass	Yes	No	Area of cuneus in the right hemisphere generated by parcellation of the pial surface using Desikan-Killiany parcellation	0	0	0	Imaging	Brain MRI	Other	26960	26960
TET2	26960_Area_of_cuneus_right_hemisphere_2_0__RINT	UKB_CHIP_genes_phenome	ADD-WGR-LR	-0.0126794	-0.121035	0.0956757	0.818598	0.0043778	35977	35662	315	0	NA	NA	NA	NA	REGENIE_SE=0.055284;MAC=315.000000	RINT	Pass	Yes	No	Area of cuneus in the right hemisphere generated by parcellation of the pial surface using Desikan-Killiany parcellation	0	0	0	Imaging	Brain MRI	Other	26960	26960
GNB1	26960_Area_of_cuneus_right_hemisphere_2_0__RINT	UKB_CHIP_genes_phenome	ADD-WGR-LR	-0.0508625	-0.580941	0.479216	0.850826	0.000180671	35977	35964	13	0	NA	NA	NA	NA	REGENIE_SE=0.270453;MAC=13.000000	RINT	Pass	Yes	No	Area of cuneus in the right hemisphere generated by parcellation of the pial surface using Desikan-Killiany parcellation	0	0	0	Imaging	Brain MRI	Other	26960	26960
SF3B1	26960_Area_of_cuneus_right_hemisphere_2_0__RINT	UKB_CHIP_genes_phenome	ADD-WGR-LR	-0.0147361	-0.737084	0.707612	0.968106	9.72844e-05	35977	35970	7	0	NA	NA	NA	NA	REGENIE_SE=0.368552;MAC=7.000000	RINT	Pass	Yes	No	Area of cuneus in the right hemisphere generated by parcellation of the pial surface using Desikan-Killiany parcellation	0	0	0	Imaging	Brain MRI	Other	26960	26960
TP53	26961_Area_of_entorhinal_right_hemisphere_2_0__RINT	UKB_CHIP_genes_phenome	ADD-WGR-LR	-0.413491	-0.828511	0.00152871	0.0508499	0.000305751	35977	35955	22	0	NA	NA	NA	NA	REGENIE_SE=0.211749;MAC=22.000000	RINT	Pass	Yes	No	Area of entorhinal in the right hemisphere generated by parcellation of the pial surface using Desikan-Killiany parcellation	0	0	0	Imaging	Brain MRI	Other	26961	26961
ASXL1	26961_Area_of_entorhinal_right_hemisphere_2_0__RINT	UKB_CHIP_genes_phenome	ADD-WGR-LR	-0.17289	-0.354017	0.00823684	0.0613681	0.00161214	35977	35861	116	0	NA	NA	NA	NA	REGENIE_SE=0.092413;MAC=116.000000	RINT	Pass	Yes	No	Area of entorhinal in the right hemisphere generated by parcellation of the pial surface using Desikan-Killiany parcellation	0	0	0	Imaging	Brain MRI	Other	26961	26961
SRSF2	26961_Area_of_entorhinal_right_hemisphere_2_0__RINT	UKB_CHIP_genes_phenome	ADD-WGR-LR	-0.434269	-0.954528	0.0859902	0.101837	0.000194569	35977	35963	14	0	NA	NA	NA	NA	REGENIE_SE=0.265443;MAC=14.000000	RINT	Pass	Yes	No	Area of entorhinal in the right hemisphere generated by parcellation of the pial surface using Desikan-Killiany parcellation	0	0	0	Imaging	Brain MRI	Other	26961	26961
TET2	26961_Area_of_entorhinal_right_hemisphere_2_0__RINT	UKB_CHIP_genes_phenome	ADD-WGR-LR	-0.0726074	-0.182937	0.0377226	0.197107	0.0043778	35977	35662	315	0	NA	NA	NA	NA	REGENIE_SE=0.056292;MAC=315.000000	RINT	Pass	Yes	No	Area of entorhinal in the right hemisphere generated by parcellation of the pial surface using Desikan-Killiany parcellation	0	0	0	Imaging	Brain MRI	Other	26961	26961
PPM1D	26961_Area_of_entorhinal_right_hemisphere_2_0__RINT	UKB_CHIP_genes_phenome	ADD-WGR-LR	0.177142	-0.130794	0.485078	0.259539	0.000555911	35977	35937	40	0	NA	NA	NA	NA	REGENIE_SE=0.157113;MAC=40.000000	RINT	Pass	Yes	No	Area of entorhinal in the right hemisphere generated by parcellation of the pial surface using Desikan-Killiany parcellation	0	0	0	Imaging	Brain MRI	Other	26961	26961
SF3B1	26961_Area_of_entorhinal_right_hemisphere_2_0__RINT	UKB_CHIP_genes_phenome	ADD-WGR-LR	0.216687	-0.518827	0.9522	0.563658	9.72844e-05	35977	35970	7	0	NA	NA	NA	NA	REGENIE_SE=0.375269;MAC=7.000000	RINT	Pass	Yes	No	Area of entorhinal in the right hemisphere generated by parcellation of the pial surface using Desikan-Killiany parcellation	0	0	0	Imaging	Brain MRI	Other	26961	26961
CBL	26961_Area_of_entorhinal_right_hemisphere_2_0__RINT	UKB_CHIP_genes_phenome	ADD-WGR-LR	0.207367	-0.587113	1.00185	0.608952	8.33866e-05	35977	35971	6	0	NA	NA	NA	NA	REGENIE_SE=0.405354;MAC=6.000000	RINT	Pass	Yes	No	Area of entorhinal in the right hemisphere generated by parcellation of the pial surface using Desikan-Killiany parcellation	0	0	0	Imaging	Brain MRI	Other	26961	26961
GNB1	26961_Area_of_entorhinal_right_hemisphere_2_0__RINT	UKB_CHIP_genes_phenome	ADD-WGR-LR	0.117073	-0.422667	0.656812	0.670743	0.000180671	35977	35964	13	0	NA	NA	NA	NA	REGENIE_SE=0.275382;MAC=13.000000	RINT	Pass	Yes	No	Area of entorhinal in the right hemisphere generated by parcellation of the pial surface using Desikan-Killiany parcellation	0	0	0	Imaging	Brain MRI	Other	26961	26961
JAK2	26961_Area_of_entorhinal_right_hemisphere_2_0__RINT	UKB_CHIP_genes_phenome	ADD-WGR-LR	0.0638091	-0.361004	0.488623	0.768455	0.000291853	35977	35956	21	0	NA	NA	NA	NA	REGENIE_SE=0.216746;MAC=21.000000	RINT	Pass	Yes	No	Area of entorhinal in the right hemisphere generated by parcellation of the pial surface using Desikan-Killiany parcellation	0	0	0	Imaging	Brain MRI	Other	26961	26961
DNMT3A	26961_Area_of_entorhinal_right_hemisphere_2_0__RINT	UKB_CHIP_genes_phenome	ADD-WGR-LR	0.00582221	-0.0509201	0.0625645	0.840614	0.0170526	35977	34750	1227	0	NA	NA	NA	NA	REGENIE_SE=0.028951;MAC=1227.000000	RINT	Pass	Yes	No	Area of entorhinal in the right hemisphere generated by parcellation of the pial surface using Desikan-Killiany parcellation	0	0	0	Imaging	Brain MRI	Other	26961	26961
GNAS	26961_Area_of_entorhinal_right_hemisphere_2_0__RINT	UKB_CHIP_genes_phenome	ADD-WGR-LR	-0.04543	-0.607591	0.516731	0.874149	0.000166773	35977	35965	12	0	NA	NA	NA	NA	REGENIE_SE=0.286822;MAC=12.000000	RINT	Pass	Yes	No	Area of entorhinal in the right hemisphere generated by parcellation of the pial surface using Desikan-Killiany parcellation	0	0	0	Imaging	Brain MRI	Other	26961	26961
SRSF2	26962_Area_of_fusiform_right_hemisphere_2_0__RINT	UKB_CHIP_genes_phenome	ADD-WGR-LR	0.411645	-0.105278	0.928568	0.118573	0.000194569	35977	35963	14	0	NA	NA	NA	NA	REGENIE_SE=0.263741;MAC=14.000000	RINT	Pass	Yes	No	Area of fusiform in the right hemisphere generated by parcellation of the pial surface using Desikan-Killiany parcellation	0	0	0	Imaging	Brain MRI	Other	26962	26962
SF3B1	26962_Area_of_fusiform_right_hemisphere_2_0__RINT	UKB_CHIP_genes_phenome	ADD-WGR-LR	-0.29684	-1.02764	0.433958	0.425968	9.72844e-05	35977	35970	7	0	NA	NA	NA	NA	REGENIE_SE=0.372863;MAC=7.000000	RINT	Pass	Yes	No	Area of fusiform in the right hemisphere generated by parcellation of the pial surface using Desikan-Killiany parcellation	0	0	0	Imaging	Brain MRI	Other	26962	26962
PPM1D	26962_Area_of_fusiform_right_hemisphere_2_0__RINT	UKB_CHIP_genes_phenome	ADD-WGR-LR	0.0816363	-0.224325	0.387598	0.601005	0.000555911	35977	35937	40	0	NA	NA	NA	NA	REGENIE_SE=0.156106;MAC=40.000000	RINT	Pass	Yes	No	Area of fusiform in the right hemisphere generated by parcellation of the pial surface using Desikan-Killiany parcellation	0	0	0	Imaging	Brain MRI	Other	26962	26962
CBL	26962_Area_of_fusiform_right_hemisphere_2_0__RINT	UKB_CHIP_genes_phenome	ADD-WGR-LR	0.154266	-0.635119	0.943651	0.7017	8.33866e-05	35977	35971	6	0	NA	NA	NA	NA	REGENIE_SE=0.402755;MAC=6.000000	RINT	Pass	Yes	No	Area of fusiform in the right hemisphere generated by parcellation of the pial surface using Desikan-Killiany parcellation	0	0	0	Imaging	Brain MRI	Other	26962	26962
TP53	26962_Area_of_fusiform_right_hemisphere_2_0__RINT	UKB_CHIP_genes_phenome	ADD-WGR-LR	0.0659134	-0.346445	0.478272	0.75406	0.000305751	35977	35955	22	0	NA	NA	NA	NA	REGENIE_SE=0.210391;MAC=22.000000	RINT	Pass	Yes	No	Area of fusiform in the right hemisphere generated by parcellation of the pial surface using Desikan-Killiany parcellation	0	0	0	Imaging	Brain MRI	Other	26962	26962
GNB1	26962_Area_of_fusiform_right_hemisphere_2_0__RINT	UKB_CHIP_genes_phenome	ADD-WGR-LR	-0.0621125	-0.598391	0.474166	0.820419	0.000180671	35977	35964	13	0	NA	NA	NA	NA	REGENIE_SE=0.273616;MAC=13.000000	RINT	Pass	Yes	No	Area of fusiform in the right hemisphere generated by parcellation of the pial surface using Desikan-Killiany parcellation	0	0	0	Imaging	Brain MRI	Other	26962	26962
DNMT3A	26962_Area_of_fusiform_right_hemisphere_2_0__RINT	UKB_CHIP_genes_phenome	ADD-WGR-LR	-0.00633639	-0.0627148	0.0500421	0.825652	0.0170526	35977	34750	1227	0	NA	NA	NA	NA	REGENIE_SE=0.028765;MAC=1227.000000	RINT	Pass	Yes	No	Area of fusiform in the right hemisphere generated by parcellation of the pial surface using Desikan-Killiany parcellation	0	0	0	Imaging	Brain MRI	Other	26962	26962
TET2	26962_Area_of_fusiform_right_hemisphere_2_0__RINT	UKB_CHIP_genes_phenome	ADD-WGR-LR	-0.0122576	-0.12188	0.0973649	0.826528	0.0043778	35977	35662	315	0	NA	NA	NA	NA	REGENIE_SE=0.055931;MAC=315.000000	RINT	Pass	Yes	No	Area of fusiform in the right hemisphere generated by parcellation of the pial surface using Desikan-Killiany parcellation	0	0	0	Imaging	Brain MRI	Other	26962	26962
ASXL1	26962_Area_of_fusiform_right_hemisphere_2_0__RINT	UKB_CHIP_genes_phenome	ADD-WGR-LR	0.0166559	-0.16331	0.196622	0.856057	0.00161214	35977	35861	116	0	NA	NA	NA	NA	REGENIE_SE=0.091821;MAC=116.000000	RINT	Pass	Yes	No	Area of fusiform in the right hemisphere generated by parcellation of the pial surface using Desikan-Killiany parcellation	0	0	0	Imaging	Brain MRI	Other	26962	26962
JAK2	26962_Area_of_fusiform_right_hemisphere_2_0__RINT	UKB_CHIP_genes_phenome	ADD-WGR-LR	0.0212127	-0.400877	0.443302	0.921535	0.000291853	35977	35956	21	0	NA	NA	NA	NA	REGENIE_SE=0.215356;MAC=21.000000	RINT	Pass	Yes	No	Area of fusiform in the right hemisphere generated by parcellation of the pial surface using Desikan-Killiany parcellation	0	0	0	Imaging	Brain MRI	Other	26962	26962
GNAS	26962_Area_of_fusiform_right_hemisphere_2_0__RINT	UKB_CHIP_genes_phenome	ADD-WGR-LR	-0.00796782	-0.566524	0.550589	0.977695	0.000166773	35977	35965	12	0	NA	NA	NA	NA	REGENIE_SE=0.284983;MAC=12.000000	RINT	Pass	Yes	No	Area of fusiform in the right hemisphere generated by parcellation of the pial surface using Desikan-Killiany parcellation	0	0	0	Imaging	Brain MRI	Other	26962	26962
DNMT3A	26963_Area_of_inferiorparietal_right_hemisphere_2_0__RINT	UKB_CHIP_genes_phenome	ADD-WGR-LR	0.0337536	-0.0226853	0.0901925	0.24113	0.0170526	35977	34750	1227	0	NA	NA	NA	NA	REGENIE_SE=0.028796;MAC=1227.000000	RINT	Pass	Yes	No	Area of inferiorparietal in the right hemisphere generated by parcellation of the pial surface using Desikan-Killiany parcellation	0	0	0	Imaging	Brain MRI	Other	26963	26963
PPM1D	26963_Area_of_inferiorparietal_right_hemisphere_2_0__RINT	UKB_CHIP_genes_phenome	ADD-WGR-LR	-0.165034	-0.471324	0.141255	0.290939	0.000555911	35977	35937	40	0	NA	NA	NA	NA	REGENIE_SE=0.156273;MAC=40.000000	RINT	Pass	Yes	No	Area of inferiorparietal in the right hemisphere generated by parcellation of the pial surface using Desikan-Killiany parcellation	0	0	0	Imaging	Brain MRI	Other	26963	26963
CBL	26963_Area_of_inferiorparietal_right_hemisphere_2_0__RINT	UKB_CHIP_genes_phenome	ADD-WGR-LR	0.403251	-0.386981	1.19348	0.317234	8.33866e-05	35977	35971	6	0	NA	NA	NA	NA	REGENIE_SE=0.403187;MAC=6.000000	RINT	Pass	Yes	No	Area of inferiorparietal in the right hemisphere generated by parcellation of the pial surface using Desikan-Killiany parcellation	0	0	0	Imaging	Brain MRI	Other	26963	26963
TP53	26963_Area_of_inferiorparietal_right_hemisphere_2_0__RINT	UKB_CHIP_genes_phenome	ADD-WGR-LR	0.136147	-0.276654	0.548948	0.518006	0.000305751	35977	35955	22	0	NA	NA	NA	NA	REGENIE_SE=0.210617;MAC=22.000000	RINT	Pass	Yes	No	Area of inferiorparietal in the right hemisphere generated by parcellation of the pial surface using Desikan-Killiany parcellation	0	0	0	Imaging	Brain MRI	Other	26963	26963
ASXL1	26963_Area_of_inferiorparietal_right_hemisphere_2_0__RINT	UKB_CHIP_genes_phenome	ADD-WGR-LR	-0.0505509	-0.230709	0.129608	0.582355	0.00161214	35977	35861	116	0	NA	NA	NA	NA	REGENIE_SE=0.091919;MAC=116.000000	RINT	Pass	Yes	No	Area of inferiorparietal in the right hemisphere generated by parcellation of the pial surface using Desikan-Killiany parcellation	0	0	0	Imaging	Brain MRI	Other	26963	26963
JAK2	26963_Area_of_inferiorparietal_right_hemisphere_2_0__RINT	UKB_CHIP_genes_phenome	ADD-WGR-LR	-0.106088	-0.52863	0.316454	0.622656	0.000291853	35977	35956	21	0	NA	NA	NA	NA	REGENIE_SE=0.215587;MAC=21.000000	RINT	Pass	Yes	No	Area of inferiorparietal in the right hemisphere generated by parcellation of the pial surface using Desikan-Killiany parcellation	0	0	0	Imaging	Brain MRI	Other	26963	26963
GNAS	26963_Area_of_inferiorparietal_right_hemisphere_2_0__RINT	UKB_CHIP_genes_phenome	ADD-WGR-LR	0.121868	-0.437287	0.681024	0.669252	0.000166773	35977	35965	12	0	NA	NA	NA	NA	REGENIE_SE=0.285289;MAC=12.000000	RINT	Pass	Yes	No	Area of inferiorparietal in the right hemisphere generated by parcellation of the pial surface using Desikan-Killiany parcellation	0	0	0	Imaging	Brain MRI	Other	26963	26963
SF3B1	26963_Area_of_inferiorparietal_right_hemisphere_2_0__RINT	UKB_CHIP_genes_phenome	ADD-WGR-LR	0.132917	-0.598663	0.864498	0.721768	9.72844e-05	35977	35970	7	0	NA	NA	NA	NA	REGENIE_SE=0.373262;MAC=7.000000	RINT	Pass	Yes	No	Area of inferiorparietal in the right hemisphere generated by parcellation of the pial surface using Desikan-Killiany parcellation	0	0	0	Imaging	Brain MRI	Other	26963	26963
TET2	26963_Area_of_inferiorparietal_right_hemisphere_2_0__RINT	UKB_CHIP_genes_phenome	ADD-WGR-LR	-0.0197541	-0.129494	0.0899859	0.724231	0.0043778	35977	35662	315	0	NA	NA	NA	NA	REGENIE_SE=0.055991;MAC=315.000000	RINT	Pass	Yes	No	Area of inferiorparietal in the right hemisphere generated by parcellation of the pial surface using Desikan-Killiany parcellation	0	0	0	Imaging	Brain MRI	Other	26963	26963
SRSF2	26963_Area_of_inferiorparietal_right_hemisphere_2_0__RINT	UKB_CHIP_genes_phenome	ADD-WGR-LR	0.0331563	-0.484321	0.550634	0.900064	0.000194569	35977	35963	14	0	NA	NA	NA	NA	REGENIE_SE=0.264024;MAC=14.000000	RINT	Pass	Yes	No	Area of inferiorparietal in the right hemisphere generated by parcellation of the pial surface using Desikan-Killiany parcellation	0	0	0	Imaging	Brain MRI	Other	26963	26963
GNB1	26963_Area_of_inferiorparietal_right_hemisphere_2_0__RINT	UKB_CHIP_genes_phenome	ADD-WGR-LR	-0.00712033	-0.543974	0.529733	0.979261	0.000180671	35977	35964	13	0	NA	NA	NA	NA	REGENIE_SE=0.273910;MAC=13.000000	RINT	Pass	Yes	No	Area of inferiorparietal in the right hemisphere generated by parcellation of the pial surface using Desikan-Killiany parcellation	0	0	0	Imaging	Brain MRI	Other	26963	26963
JAK2	26964_Area_of_inferiortemporal_right_hemisphere_2_0__RINT	UKB_CHIP_genes_phenome	ADD-WGR-LR	-0.413713	-0.836022	0.00859661	0.0548495	0.000291853	35977	35956	21	0	NA	NA	NA	NA	REGENIE_SE=0.215468;MAC=21.000000	RINT	Pass	Yes	No	Area of inferiortemporal in the right hemisphere generated by parcellation of the pial surface using Desikan-Killiany parcellation	0	0	0	Imaging	Brain MRI	Other	26964	26964
TET2	26964_Area_of_inferiortemporal_right_hemisphere_2_0__RINT	UKB_CHIP_genes_phenome	ADD-WGR-LR	-0.0903424	-0.200022	0.0193372	0.106439	0.0043778	35977	35662	315	0	NA	NA	NA	NA	REGENIE_SE=0.055960;MAC=315.000000	RINT	Pass	Yes	No	Area of inferiortemporal in the right hemisphere generated by parcellation of the pial surface using Desikan-Killiany parcellation	0	0	0	Imaging	Brain MRI	Other	26964	26964
GNB1	26964_Area_of_inferiortemporal_right_hemisphere_2_0__RINT	UKB_CHIP_genes_phenome	ADD-WGR-LR	-0.403825	-0.940383	0.132733	0.140183	0.000180671	35977	35964	13	0	NA	NA	NA	NA	REGENIE_SE=0.273759;MAC=13.000000	RINT	Pass	Yes	No	Area of inferiortemporal in the right hemisphere generated by parcellation of the pial surface using Desikan-Killiany parcellation	0	0	0	Imaging	Brain MRI	Other	26964	26964
GNAS	26964_Area_of_inferiortemporal_right_hemisphere_2_0__RINT	UKB_CHIP_genes_phenome	ADD-WGR-LR	0.3477	-0.211148	0.906547	0.222678	0.000166773	35977	35965	12	0	NA	NA	NA	NA	REGENIE_SE=0.285131;MAC=12.000000	RINT	Pass	Yes	No	Area of inferiortemporal in the right hemisphere generated by parcellation of the pial surface using Desikan-Killiany parcellation	0	0	0	Imaging	Brain MRI	Other	26964	26964
ASXL1	26964_Area_of_inferiortemporal_right_hemisphere_2_0__RINT	UKB_CHIP_genes_phenome	ADD-WGR-LR	-0.111844	-0.291904	0.0682151	0.223438	0.00161214	35977	35861	116	0	NA	NA	NA	NA	REGENIE_SE=0.091869;MAC=116.000000	RINT	Pass	Yes	No	Area of inferiortemporal in the right hemisphere generated by parcellation of the pial surface using Desikan-Killiany parcellation	0	0	0	Imaging	Brain MRI	Other	26964	26964
CBL	26964_Area_of_inferiortemporal_right_hemisphere_2_0__RINT	UKB_CHIP_genes_phenome	ADD-WGR-LR	-0.437815	-1.22761	0.351981	0.277265	8.33866e-05	35977	35971	6	0	NA	NA	NA	NA	REGENIE_SE=0.402965;MAC=6.000000	RINT	Pass	Yes	No	Area of inferiortemporal in the right hemisphere generated by parcellation of the pial surface using Desikan-Killiany parcellation	0	0	0	Imaging	Brain MRI	Other	26964	26964
SRSF2	26964_Area_of_inferiortemporal_right_hemisphere_2_0__RINT	UKB_CHIP_genes_phenome	ADD-WGR-LR	-0.230754	-0.747946	0.286438	0.381862	0.000194569	35977	35963	14	0	NA	NA	NA	NA	REGENIE_SE=0.263879;MAC=14.000000	RINT	Pass	Yes	No	Area of inferiortemporal in the right hemisphere generated by parcellation of the pial surface using Desikan-Killiany parcellation	0	0	0	Imaging	Brain MRI	Other	26964	26964
SF3B1	26964_Area_of_inferiortemporal_right_hemisphere_2_0__RINT	UKB_CHIP_genes_phenome	ADD-WGR-LR	0.243893	-0.487285	0.97507	0.513261	9.72844e-05	35977	35970	7	0	NA	NA	NA	NA	REGENIE_SE=0.373057;MAC=7.000000	RINT	Pass	Yes	No	Area of inferiortemporal in the right hemisphere generated by parcellation of the pial surface using Desikan-Killiany parcellation	0	0	0	Imaging	Brain MRI	Other	26964	26964
PPM1D	26964_Area_of_inferiortemporal_right_hemisphere_2_0__RINT	UKB_CHIP_genes_phenome	ADD-WGR-LR	-0.0545158	-0.360637	0.251605	0.727058	0.000555911	35977	35937	40	0	NA	NA	NA	NA	REGENIE_SE=0.156187;MAC=40.000000	RINT	Pass	Yes	No	Area of inferiortemporal in the right hemisphere generated by parcellation of the pial surface using Desikan-Killiany parcellation	0	0	0	Imaging	Brain MRI	Other	26964	26964
DNMT3A	26964_Area_of_inferiortemporal_right_hemisphere_2_0__RINT	UKB_CHIP_genes_phenome	ADD-WGR-LR	-0.0079955	-0.0644033	0.0484123	0.781155	0.0170526	35977	34750	1227	0	NA	NA	NA	NA	REGENIE_SE=0.028780;MAC=1227.000000	RINT	Pass	Yes	No	Area of inferiortemporal in the right hemisphere generated by parcellation of the pial surface using Desikan-Killiany parcellation	0	0	0	Imaging	Brain MRI	Other	26964	26964
TP53	26964_Area_of_inferiortemporal_right_hemisphere_2_0__RINT	UKB_CHIP_genes_phenome	ADD-WGR-LR	-0.0181708	-0.430744	0.394403	0.93121	0.000305751	35977	35955	22	0	NA	NA	NA	NA	REGENIE_SE=0.210501;MAC=22.000000	RINT	Pass	Yes	No	Area of inferiortemporal in the right hemisphere generated by parcellation of the pial surface using Desikan-Killiany parcellation	0	0	0	Imaging	Brain MRI	Other	26964	26964
JAK2	26965_Area_of_isthmuscingulate_right_hemisphere_2_0__RINT	UKB_CHIP_genes_phenome	ADD-WGR-LR	-0.575903	-0.998267	-0.153539	0.00752987	0.000291853	35977	35956	21	0	NA	NA	NA	NA	REGENIE_SE=0.215496;MAC=21.000000	RINT	Pass	Yes	No	Area of isthmuscingulate in the right hemisphere generated by parcellation of the pial surface using Desikan-Killiany parcellation	0	0	0	Imaging	Brain MRI	Other	26965	26965
SRSF2	26965_Area_of_isthmuscingulate_right_hemisphere_2_0__RINT	UKB_CHIP_genes_phenome	ADD-WGR-LR	-0.5331	-1.05036	-0.0158401	0.043385	0.000194569	35977	35963	14	0	NA	NA	NA	NA	REGENIE_SE=0.263913;MAC=14.000000	RINT	Pass	Yes	No	Area of isthmuscingulate in the right hemisphere generated by parcellation of the pial surface using Desikan-Killiany parcellation	0	0	0	Imaging	Brain MRI	Other	26965	26965
TP53	26965_Area_of_isthmuscingulate_right_hemisphere_2_0__RINT	UKB_CHIP_genes_phenome	ADD-WGR-LR	0.418601	0.00597413	0.831228	0.046774	0.000305751	35977	35955	22	0	NA	NA	NA	NA	REGENIE_SE=0.210528;MAC=22.000000	RINT	Pass	Yes	No	Area of isthmuscingulate in the right hemisphere generated by parcellation of the pial surface using Desikan-Killiany parcellation	0	0	0	Imaging	Brain MRI	Other	26965	26965
TET2	26965_Area_of_isthmuscingulate_right_hemisphere_2_0__RINT	UKB_CHIP_genes_phenome	ADD-WGR-LR	0.0807545	-0.0289393	0.190448	0.149052	0.0043778	35977	35662	315	0	NA	NA	NA	NA	REGENIE_SE=0.055967;MAC=315.000000	RINT	Pass	Yes	No	Area of isthmuscingulate in the right hemisphere generated by parcellation of the pial surface using Desikan-Killiany parcellation	0	0	0	Imaging	Brain MRI	Other	26965	26965
SF3B1	26965_Area_of_isthmuscingulate_right_hemisphere_2_0__RINT	UKB_CHIP_genes_phenome	ADD-WGR-LR	0.499481	-0.231792	1.23075	0.180664	9.72844e-05	35977	35970	7	0	NA	NA	NA	NA	REGENIE_SE=0.373105;MAC=7.000000	RINT	Pass	Yes	No	Area of isthmuscingulate in the right hemisphere generated by parcellation of the pial surface using Desikan-Killiany parcellation	0	0	0	Imaging	Brain MRI	Other	26965	26965
GNAS	26965_Area_of_isthmuscingulate_right_hemisphere_2_0__RINT	UKB_CHIP_genes_phenome	ADD-WGR-LR	0.283492	-0.275428	0.842412	0.320164	0.000166773	35977	35965	12	0	NA	NA	NA	NA	REGENIE_SE=0.285169;MAC=12.000000	RINT	Pass	Yes	No	Area of isthmuscingulate in the right hemisphere generated by parcellation of the pial surface using Desikan-Killiany parcellation	0	0	0	Imaging	Brain MRI	Other	26965	26965
CBL	26965_Area_of_isthmuscingulate_right_hemisphere_2_0__RINT	UKB_CHIP_genes_phenome	ADD-WGR-LR	0.324191	-0.465708	1.11409	0.42116	8.33866e-05	35977	35971	6	0	NA	NA	NA	NA	REGENIE_SE=0.403017;MAC=6.000000	RINT	Pass	Yes	No	Area of isthmuscingulate in the right hemisphere generated by parcellation of the pial surface using Desikan-Killiany parcellation	0	0	0	Imaging	Brain MRI	Other	26965	26965
GNB1	26965_Area_of_isthmuscingulate_right_hemisphere_2_0__RINT	UKB_CHIP_genes_phenome	ADD-WGR-LR	-0.192535	-0.729162	0.344093	0.481926	0.000180671	35977	35964	13	0	NA	NA	NA	NA	REGENIE_SE=0.273795;MAC=13.000000	RINT	Pass	Yes	No	Area of isthmuscingulate in the right hemisphere generated by parcellation of the pial surface using Desikan-Killiany parcellation	0	0	0	Imaging	Brain MRI	Other	26965	26965
ASXL1	26965_Area_of_isthmuscingulate_right_hemisphere_2_0__RINT	UKB_CHIP_genes_phenome	ADD-WGR-LR	0.0582969	-0.121786	0.23838	0.525764	0.00161214	35977	35861	116	0	NA	NA	NA	NA	REGENIE_SE=0.091881;MAC=116.000000	RINT	Pass	Yes	No	Area of isthmuscingulate in the right hemisphere generated by parcellation of the pial surface using Desikan-Killiany parcellation	0	0	0	Imaging	Brain MRI	Other	26965	26965
DNMT3A	26965_Area_of_isthmuscingulate_right_hemisphere_2_0__RINT	UKB_CHIP_genes_phenome	ADD-WGR-LR	0.0164968	-0.0399183	0.0729119	0.566557	0.0170526	35977	34750	1227	0	NA	NA	NA	NA	REGENIE_SE=0.028784;MAC=1227.000000	RINT	Pass	Yes	No	Area of isthmuscingulate in the right hemisphere generated by parcellation of the pial surface using Desikan-Killiany parcellation	0	0	0	Imaging	Brain MRI	Other	26965	26965
PPM1D	26965_Area_of_isthmuscingulate_right_hemisphere_2_0__RINT	UKB_CHIP_genes_phenome	ADD-WGR-LR	0.0306146	-0.275546	0.336775	0.84462	0.000555911	35977	35937	40	0	NA	NA	NA	NA	REGENIE_SE=0.156207;MAC=40.000000	RINT	Pass	Yes	No	Area of isthmuscingulate in the right hemisphere generated by parcellation of the pial surface using Desikan-Killiany parcellation	0	0	0	Imaging	Brain MRI	Other	26965	26965
TP53	26966_Area_of_lateraloccipital_right_hemisphere_2_0__RINT	UKB_CHIP_genes_phenome	ADD-WGR-LR	0.381057	-0.0292198	0.791333	0.0687018	0.000305751	35977	35955	22	0	NA	NA	NA	NA	REGENIE_SE=0.209328;MAC=22.000000	RINT	Pass	Yes	No	Area of lateraloccipital in the right hemisphere generated by parcellation of the pial surface using Desikan-Killiany parcellation	0	0	0	Imaging	Brain MRI	Other	26966	26966
GNAS	26966_Area_of_lateraloccipital_right_hemisphere_2_0__RINT	UKB_CHIP_genes_phenome	ADD-WGR-LR	-0.378454	-0.934189	0.177282	0.181966	0.000166773	35977	35965	12	0	NA	NA	NA	NA	REGENIE_SE=0.283544;MAC=12.000000	RINT	Pass	Yes	No	Area of lateraloccipital in the right hemisphere generated by parcellation of the pial surface using Desikan-Killiany parcellation	0	0	0	Imaging	Brain MRI	Other	26966	26966
JAK2	26966_Area_of_lateraloccipital_right_hemisphere_2_0__RINT	UKB_CHIP_genes_phenome	ADD-WGR-LR	-0.193971	-0.613929	0.225987	0.365321	0.000291853	35977	35956	21	0	NA	NA	NA	NA	REGENIE_SE=0.214268;MAC=21.000000	RINT	Pass	Yes	No	Area of lateraloccipital in the right hemisphere generated by parcellation of the pial surface using Desikan-Killiany parcellation	0	0	0	Imaging	Brain MRI	Other	26966	26966
GNB1	26966_Area_of_lateraloccipital_right_hemisphere_2_0__RINT	UKB_CHIP_genes_phenome	ADD-WGR-LR	0.232594	-0.300976	0.766164	0.39289	0.000180671	35977	35964	13	0	NA	NA	NA	NA	REGENIE_SE=0.272235;MAC=13.000000	RINT	Pass	Yes	No	Area of lateraloccipital in the right hemisphere generated by parcellation of the pial surface using Desikan-Killiany parcellation	0	0	0	Imaging	Brain MRI	Other	26966	26966
SF3B1	26966_Area_of_lateraloccipital_right_hemisphere_2_0__RINT	UKB_CHIP_genes_phenome	ADD-WGR-LR	-0.283093	-1.0102	0.444013	0.445406	9.72844e-05	35977	35970	7	0	NA	NA	NA	NA	REGENIE_SE=0.370980;MAC=7.000000	RINT	Pass	Yes	No	Area of lateraloccipital in the right hemisphere generated by parcellation of the pial surface using Desikan-Killiany parcellation	0	0	0	Imaging	Brain MRI	Other	26966	26966
TET2	26966_Area_of_lateraloccipital_right_hemisphere_2_0__RINT	UKB_CHIP_genes_phenome	ADD-WGR-LR	-0.0422421	-0.151311	0.0668268	0.4478	0.0043778	35977	35662	315	0	NA	NA	NA	NA	REGENIE_SE=0.055648;MAC=315.000000	RINT	Pass	Yes	No	Area of lateraloccipital in the right hemisphere generated by parcellation of the pial surface using Desikan-Killiany parcellation	0	0	0	Imaging	Brain MRI	Other	26966	26966
PPM1D	26966_Area_of_lateraloccipital_right_hemisphere_2_0__RINT	UKB_CHIP_genes_phenome	ADD-WGR-LR	0.101897	-0.202519	0.406313	0.511787	0.000555911	35977	35937	40	0	NA	NA	NA	NA	REGENIE_SE=0.155317;MAC=40.000000	RINT	Pass	Yes	No	Area of lateraloccipital in the right hemisphere generated by parcellation of the pial surface using Desikan-Killiany parcellation	0	0	0	Imaging	Brain MRI	Other	26966	26966
CBL	26966_Area_of_lateraloccipital_right_hemisphere_2_0__RINT	UKB_CHIP_genes_phenome	ADD-WGR-LR	0.10272	-0.682679	0.888118	0.797691	8.33866e-05	35977	35971	6	0	NA	NA	NA	NA	REGENIE_SE=0.400721;MAC=6.000000	RINT	Pass	Yes	No	Area of lateraloccipital in the right hemisphere generated by parcellation of the pial surface using Desikan-Killiany parcellation	0	0	0	Imaging	Brain MRI	Other	26966	26966
SRSF2	26966_Area_of_lateraloccipital_right_hemisphere_2_0__RINT	UKB_CHIP_genes_phenome	ADD-WGR-LR	0.0302817	-0.484031	0.544594	0.908129	0.000194569	35977	35963	14	0	NA	NA	NA	NA	REGENIE_SE=0.262409;MAC=14.000000	RINT	Pass	Yes	No	Area of lateraloccipital in the right hemisphere generated by parcellation of the pial surface using Desikan-Killiany parcellation	0	0	0	Imaging	Brain MRI	Other	26966	26966
DNMT3A	26966_Area_of_lateraloccipital_right_hemisphere_2_0__RINT	UKB_CHIP_genes_phenome	ADD-WGR-LR	-0.00218967	-0.0582834	0.0539041	0.939014	0.0170526	35977	34750	1227	0	NA	NA	NA	NA	REGENIE_SE=0.028620;MAC=1227.000000	RINT	Pass	Yes	No	Area of lateraloccipital in the right hemisphere generated by parcellation of the pial surface using Desikan-Killiany parcellation	0	0	0	Imaging	Brain MRI	Other	26966	26966
ASXL1	26966_Area_of_lateraloccipital_right_hemisphere_2_0__RINT	UKB_CHIP_genes_phenome	ADD-WGR-LR	-0.00227479	-0.181332	0.176782	0.980135	0.00161214	35977	35861	116	0	NA	NA	NA	NA	REGENIE_SE=0.091357;MAC=116.000000	RINT	Pass	Yes	No	Area of lateraloccipital in the right hemisphere generated by parcellation of the pial surface using Desikan-Killiany parcellation	0	0	0	Imaging	Brain MRI	Other	26966	26966
GNB1	26967_Area_of_lateralorbitofrontal_right_hemisphere_2_0__RINT	UKB_CHIP_genes_phenome	ADD-WGR-LR	-0.371618	-0.907005	0.163769	0.173693	0.000180671	35977	35964	13	0	NA	NA	NA	NA	REGENIE_SE=0.273162;MAC=13.000000	RINT	Pass	Yes	No	Area of lateralorbitofrontal in the right hemisphere generated by parcellation of the pial surface using Desikan-Killiany parcellation	0	0	0	Imaging	Brain MRI	Other	26967	26967
ASXL1	26967_Area_of_lateralorbitofrontal_right_hemisphere_2_0__RINT	UKB_CHIP_genes_phenome	ADD-WGR-LR	-0.0860371	-0.265704	0.0936294	0.347951	0.00161214	35977	35861	116	0	NA	NA	NA	NA	REGENIE_SE=0.091668;MAC=116.000000	RINT	Pass	Yes	No	Area of lateralorbitofrontal in the right hemisphere generated by parcellation of the pial surface using Desikan-Killiany parcellation	0	0	0	Imaging	Brain MRI	Other	26967	26967
TP53	26967_Area_of_lateralorbitofrontal_right_hemisphere_2_0__RINT	UKB_CHIP_genes_phenome	ADD-WGR-LR	0.133258	-0.278416	0.544931	0.525796	0.000305751	35977	35955	22	0	NA	NA	NA	NA	REGENIE_SE=0.210041;MAC=22.000000	RINT	Pass	Yes	No	Area of lateralorbitofrontal in the right hemisphere generated by parcellation of the pial surface using Desikan-Killiany parcellation	0	0	0	Imaging	Brain MRI	Other	26967	26967
JAK2	26967_Area_of_lateralorbitofrontal_right_hemisphere_2_0__RINT	UKB_CHIP_genes_phenome	ADD-WGR-LR	-0.127923	-0.549311	0.293465	0.551847	0.000291853	35977	35956	21	0	NA	NA	NA	NA	REGENIE_SE=0.214998;MAC=21.000000	RINT	Pass	Yes	No	Area of lateralorbitofrontal in the right hemisphere generated by parcellation of the pial surface using Desikan-Killiany parcellation	0	0	0	Imaging	Brain MRI	Other	26967	26967
PPM1D	26967_Area_of_lateralorbitofrontal_right_hemisphere_2_0__RINT	UKB_CHIP_genes_phenome	ADD-WGR-LR	-0.0811166	-0.386569	0.224336	0.602721	0.000555911	35977	35937	40	0	NA	NA	NA	NA	REGENIE_SE=0.155846;MAC=40.000000	RINT	Pass	Yes	No	Area of lateralorbitofrontal in the right hemisphere generated by parcellation of the pial surface using Desikan-Killiany parcellation	0	0	0	Imaging	Brain MRI	Other	26967	26967
SRSF2	26967_Area_of_lateralorbitofrontal_right_hemisphere_2_0__RINT	UKB_CHIP_genes_phenome	ADD-WGR-LR	0.129305	-0.386758	0.645369	0.623363	0.000194569	35977	35963	14	0	NA	NA	NA	NA	REGENIE_SE=0.263303;MAC=14.000000	RINT	Pass	Yes	No	Area of lateralorbitofrontal in the right hemisphere generated by parcellation of the pial surface using Desikan-Killiany parcellation	0	0	0	Imaging	Brain MRI	Other	26967	26967
SF3B1	26967_Area_of_lateralorbitofrontal_right_hemisphere_2_0__RINT	UKB_CHIP_genes_phenome	ADD-WGR-LR	0.154696	-0.574887	0.884278	0.677719	9.72844e-05	35977	35970	7	0	NA	NA	NA	NA	REGENIE_SE=0.372243;MAC=7.000000	RINT	Pass	Yes	No	Area of lateralorbitofrontal in the right hemisphere generated by parcellation of the pial surface using Desikan-Killiany parcellation	0	0	0	Imaging	Brain MRI	Other	26967	26967
GNAS	26967_Area_of_lateralorbitofrontal_right_hemisphere_2_0__RINT	UKB_CHIP_genes_phenome	ADD-WGR-LR	0.0987595	-0.458869	0.656387	0.7285	0.000166773	35977	35965	12	0	NA	NA	NA	NA	REGENIE_SE=0.284509;MAC=12.000000	RINT	Pass	Yes	No	Area of lateralorbitofrontal in the right hemisphere generated by parcellation of the pial surface using Desikan-Killiany parcellation	0	0	0	Imaging	Brain MRI	Other	26967	26967
DNMT3A	26967_Area_of_lateralorbitofrontal_right_hemisphere_2_0__RINT	UKB_CHIP_genes_phenome	ADD-WGR-LR	0.00689551	-0.0493892	0.0631802	0.810239	0.0170526	35977	34750	1227	0	NA	NA	NA	NA	REGENIE_SE=0.028717;MAC=1227.000000	RINT	Pass	Yes	No	Area of lateralorbitofrontal in the right hemisphere generated by parcellation of the pial surface using Desikan-Killiany parcellation	0	0	0	Imaging	Brain MRI	Other	26967	26967
TET2	26967_Area_of_lateralorbitofrontal_right_hemisphere_2_0__RINT	UKB_CHIP_genes_phenome	ADD-WGR-LR	-0.0116069	-0.121047	0.0978334	0.835333	0.0043778	35977	35662	315	0	NA	NA	NA	NA	REGENIE_SE=0.055838;MAC=315.000000	RINT	Pass	Yes	No	Area of lateralorbitofrontal in the right hemisphere generated by parcellation of the pial surface using Desikan-Killiany parcellation	0	0	0	Imaging	Brain MRI	Other	26967	26967
CBL	26967_Area_of_lateralorbitofrontal_right_hemisphere_2_0__RINT	UKB_CHIP_genes_phenome	ADD-WGR-LR	0.0489174	-0.739156	0.83699	0.903169	8.33866e-05	35977	35971	6	0	NA	NA	NA	NA	REGENIE_SE=0.402085;MAC=6.000000	RINT	Pass	Yes	No	Area of lateralorbitofrontal in the right hemisphere generated by parcellation of the pial surface using Desikan-Killiany parcellation	0	0	0	Imaging	Brain MRI	Other	26967	26967
JAK2	26968_Area_of_lingual_right_hemisphere_2_0__RINT	UKB_CHIP_genes_phenome	ADD-WGR-LR	-0.718129	-1.13728	-0.298982	0.000785021	0.000291853	35977	35956	21	0	NA	NA	NA	NA	REGENIE_SE=0.213855;MAC=21.000000	RINT	Pass	Yes	No	Area of lingual in the right hemisphere generated by parcellation of the pial surface using Desikan-Killiany parcellation	0	0	0	Imaging	Brain MRI	Other	26968	26968
GNAS	26968_Area_of_lingual_right_hemisphere_2_0__RINT	UKB_CHIP_genes_phenome	ADD-WGR-LR	-0.551656	-1.10632	0.00300698	0.051255	0.000166773	35977	35965	12	0	NA	NA	NA	NA	REGENIE_SE=0.282997;MAC=12.000000	RINT	Pass	Yes	No	Area of lingual in the right hemisphere generated by parcellation of the pial surface using Desikan-Killiany parcellation	0	0	0	Imaging	Brain MRI	Other	26968	26968
PPM1D	26968_Area_of_lingual_right_hemisphere_2_0__RINT	UKB_CHIP_genes_phenome	ADD-WGR-LR	0.129672	-0.174157	0.433501	0.402875	0.000555911	35977	35937	40	0	NA	NA	NA	NA	REGENIE_SE=0.155018;MAC=40.000000	RINT	Pass	Yes	No	Area of lingual in the right hemisphere generated by parcellation of the pial surface using Desikan-Killiany parcellation	0	0	0	Imaging	Brain MRI	Other	26968	26968
SF3B1	26968_Area_of_lingual_right_hemisphere_2_0__RINT	UKB_CHIP_genes_phenome	ADD-WGR-LR	0.222665	-0.503038	0.948369	0.547594	9.72844e-05	35977	35970	7	0	NA	NA	NA	NA	REGENIE_SE=0.370264;MAC=7.000000	RINT	Pass	Yes	No	Area of lingual in the right hemisphere generated by parcellation of the pial surface using Desikan-Killiany parcellation	0	0	0	Imaging	Brain MRI	Other	26968	26968
SRSF2	26968_Area_of_lingual_right_hemisphere_2_0__RINT	UKB_CHIP_genes_phenome	ADD-WGR-LR	-0.101214	-0.614534	0.412106	0.69916	0.000194569	35977	35963	14	0	NA	NA	NA	NA	REGENIE_SE=0.261903;MAC=14.000000	RINT	Pass	Yes	No	Area of lingual in the right hemisphere generated by parcellation of the pial surface using Desikan-Killiany parcellation	0	0	0	Imaging	Brain MRI	Other	26968	26968
GNB1	26968_Area_of_lingual_right_hemisphere_2_0__RINT	UKB_CHIP_genes_phenome	ADD-WGR-LR	-0.0747423	-0.607283	0.457798	0.783253	0.000180671	35977	35964	13	0	NA	NA	NA	NA	REGENIE_SE=0.271709;MAC=13.000000	RINT	Pass	Yes	No	Area of lingual in the right hemisphere generated by parcellation of the pial surface using Desikan-Killiany parcellation	0	0	0	Imaging	Brain MRI	Other	26968	26968
TP53	26968_Area_of_lingual_right_hemisphere_2_0__RINT	UKB_CHIP_genes_phenome	ADD-WGR-LR	0.0510187	-0.358466	0.460503	0.807078	0.000305751	35977	35955	22	0	NA	NA	NA	NA	REGENIE_SE=0.208925;MAC=22.000000	RINT	Pass	Yes	No	Area of lingual in the right hemisphere generated by parcellation of the pial surface using Desikan-Killiany parcellation	0	0	0	Imaging	Brain MRI	Other	26968	26968
TET2	26968_Area_of_lingual_right_hemisphere_2_0__RINT	UKB_CHIP_genes_phenome	ADD-WGR-LR	-0.0075453	-0.116404	0.101313	0.891939	0.0043778	35977	35662	315	0	NA	NA	NA	NA	REGENIE_SE=0.055541;MAC=315.000000	RINT	Pass	Yes	No	Area of lingual in the right hemisphere generated by parcellation of the pial surface using Desikan-Killiany parcellation	0	0	0	Imaging	Brain MRI	Other	26968	26968
CBL	26968_Area_of_lingual_right_hemisphere_2_0__RINT	UKB_CHIP_genes_phenome	ADD-WGR-LR	0.0534057	-0.730477	0.837289	0.893773	8.33866e-05	35977	35971	6	0	NA	NA	NA	NA	REGENIE_SE=0.399948;MAC=6.000000	RINT	Pass	Yes	No	Area of lingual in the right hemisphere generated by parcellation of the pial surface using Desikan-Killiany parcellation	0	0	0	Imaging	Brain MRI	Other	26968	26968
ASXL1	26968_Area_of_lingual_right_hemisphere_2_0__RINT	UKB_CHIP_genes_phenome	ADD-WGR-LR	-0.00143395	-0.180145	0.177277	0.987453	0.00161214	35977	35861	116	0	NA	NA	NA	NA	REGENIE_SE=0.091181;MAC=116.000000	RINT	Pass	Yes	No	Area of lingual in the right hemisphere generated by parcellation of the pial surface using Desikan-Killiany parcellation	0	0	0	Imaging	Brain MRI	Other	26968	26968
DNMT3A	26968_Area_of_lingual_right_hemisphere_2_0__RINT	UKB_CHIP_genes_phenome	ADD-WGR-LR	7.26127e-05	-0.0559129	0.0560581	0.997972	0.0170526	35977	34750	1227	0	NA	NA	NA	NA	REGENIE_SE=0.028565;MAC=1227.000000	RINT	Pass	Yes	No	Area of lingual in the right hemisphere generated by parcellation of the pial surface using Desikan-Killiany parcellation	0	0	0	Imaging	Brain MRI	Other	26968	26968
ASXL1	26969_Area_of_medialorbitofrontal_right_hemisphere_2_0__RINT	UKB_CHIP_genes_phenome	ADD-WGR-LR	0.211104	0.0299915	0.392216	0.0223406	0.00161214	35977	35861	116	0	NA	NA	NA	NA	REGENIE_SE=0.092406;MAC=116.000000	RINT	Pass	Yes	No	Area of medialorbitofrontal in the right hemisphere generated by parcellation of the pial surface using Desikan-Killiany parcellation	0	0	0	Imaging	Brain MRI	Other	26969	26969
TET2	26969_Area_of_medialorbitofrontal_right_hemisphere_2_0__RINT	UKB_CHIP_genes_phenome	ADD-WGR-LR	-0.112685	-0.223006	-0.00236431	0.0452881	0.0043778	35977	35662	315	0	NA	NA	NA	NA	REGENIE_SE=0.056287;MAC=315.000000	RINT	Pass	Yes	No	Area of medialorbitofrontal in the right hemisphere generated by parcellation of the pial surface using Desikan-Killiany parcellation	0	0	0	Imaging	Brain MRI	Other	26969	26969
PPM1D	26969_Area_of_medialorbitofrontal_right_hemisphere_2_0__RINT	UKB_CHIP_genes_phenome	ADD-WGR-LR	0.268593	-0.0393175	0.576503	0.0873225	0.000555911	35977	35937	40	0	NA	NA	NA	NA	REGENIE_SE=0.157100;MAC=40.000000	RINT	Pass	Yes	No	Area of medialorbitofrontal in the right hemisphere generated by parcellation of the pial surface using Desikan-Killiany parcellation	0	0	0	Imaging	Brain MRI	Other	26969	26969
GNB1	26969_Area_of_medialorbitofrontal_right_hemisphere_2_0__RINT	UKB_CHIP_genes_phenome	ADD-WGR-LR	-0.44226	-0.981955	0.0974341	0.108247	0.000180671	35977	35964	13	0	NA	NA	NA	NA	REGENIE_SE=0.275359;MAC=13.000000	RINT	Pass	Yes	No	Area of medialorbitofrontal in the right hemisphere generated by parcellation of the pial surface using Desikan-Killiany parcellation	0	0	0	Imaging	Brain MRI	Other	26969	26969
DNMT3A	26969_Area_of_medialorbitofrontal_right_hemisphere_2_0__RINT	UKB_CHIP_genes_phenome	ADD-WGR-LR	-0.0432978	-0.100035	0.0134398	0.134733	0.0170526	35977	34750	1227	0	NA	NA	NA	NA	REGENIE_SE=0.028948;MAC=1227.000000	RINT	Pass	Yes	No	Area of medialorbitofrontal in the right hemisphere generated by parcellation of the pial surface using Desikan-Killiany parcellation	0	0	0	Imaging	Brain MRI	Other	26969	26969
JAK2	26969_Area_of_medialorbitofrontal_right_hemisphere_2_0__RINT	UKB_CHIP_genes_phenome	ADD-WGR-LR	-0.312524	-0.737303	0.112254	0.149298	0.000291853	35977	35956	21	0	NA	NA	NA	NA	REGENIE_SE=0.216728;MAC=21.000000	RINT	Pass	Yes	No	Area of medialorbitofrontal in the right hemisphere generated by parcellation of the pial surface using Desikan-Killiany parcellation	0	0	0	Imaging	Brain MRI	Other	26969	26969
CBL	26969_Area_of_medialorbitofrontal_right_hemisphere_2_0__RINT	UKB_CHIP_genes_phenome	ADD-WGR-LR	-0.281858	-1.07627	0.512556	0.486808	8.33866e-05	35977	35971	6	0	NA	NA	NA	NA	REGENIE_SE=0.405320;MAC=6.000000	RINT	Pass	Yes	No	Area of medialorbitofrontal in the right hemisphere generated by parcellation of the pial surface using Desikan-Killiany parcellation	0	0	0	Imaging	Brain MRI	Other	26969	26969
SF3B1	26969_Area_of_medialorbitofrontal_right_hemisphere_2_0__RINT	UKB_CHIP_genes_phenome	ADD-WGR-LR	-0.229471	-0.964924	0.505981	0.540845	9.72844e-05	35977	35970	7	0	NA	NA	NA	NA	REGENIE_SE=0.375238;MAC=7.000000	RINT	Pass	Yes	No	Area of medialorbitofrontal in the right hemisphere generated by parcellation of the pial surface using Desikan-Killiany parcellation	0	0	0	Imaging	Brain MRI	Other	26969	26969
SRSF2	26969_Area_of_medialorbitofrontal_right_hemisphere_2_0__RINT	UKB_CHIP_genes_phenome	ADD-WGR-LR	-0.0900568	-0.610273	0.430159	0.734386	0.000194569	35977	35963	14	0	NA	NA	NA	NA	REGENIE_SE=0.265421;MAC=14.000000	RINT	Pass	Yes	No	Area of medialorbitofrontal in the right hemisphere generated by parcellation of the pial surface using Desikan-Killiany parcellation	0	0	0	Imaging	Brain MRI	Other	26969	26969
GNAS	26969_Area_of_medialorbitofrontal_right_hemisphere_2_0__RINT	UKB_CHIP_genes_phenome	ADD-WGR-LR	0.0686881	-0.493426	0.630803	0.810718	0.000166773	35977	35965	12	0	NA	NA	NA	NA	REGENIE_SE=0.286798;MAC=12.000000	RINT	Pass	Yes	No	Area of medialorbitofrontal in the right hemisphere generated by parcellation of the pial surface using Desikan-Killiany parcellation	0	0	0	Imaging	Brain MRI	Other	26969	26969
TP53	26969_Area_of_medialorbitofrontal_right_hemisphere_2_0__RINT	UKB_CHIP_genes_phenome	ADD-WGR-LR	0.0294085	-0.385577	0.444394	0.889533	0.000305751	35977	35955	22	0	NA	NA	NA	NA	REGENIE_SE=0.211731;MAC=22.000000	RINT	Pass	Yes	No	Area of medialorbitofrontal in the right hemisphere generated by parcellation of the pial surface using Desikan-Killiany parcellation	0	0	0	Imaging	Brain MRI	Other	26969	26969
DNMT3A	26970_Area_of_middletemporal_right_hemisphere_2_0__RINT	UKB_CHIP_genes_phenome	ADD-WGR-LR	0.0480574	-0.0082944	0.104409	0.0946274	0.0170526	35977	34750	1227	0	NA	NA	NA	NA	REGENIE_SE=0.028751;MAC=1227.000000	RINT	Pass	Yes	No	Area of middletemporal in the right hemisphere generated by parcellation of the pial surface using Desikan-Killiany parcellation	0	0	0	Imaging	Brain MRI	Other	26970	26970
ASXL1	26970_Area_of_middletemporal_right_hemisphere_2_0__RINT	UKB_CHIP_genes_phenome	ADD-WGR-LR	0.148079	-0.0318016	0.32796	0.106645	0.00161214	35977	35861	116	0	NA	NA	NA	NA	REGENIE_SE=0.091778;MAC=116.000000	RINT	Pass	Yes	No	Area of middletemporal in the right hemisphere generated by parcellation of the pial surface using Desikan-Killiany parcellation	0	0	0	Imaging	Brain MRI	Other	26970	26970
JAK2	26970_Area_of_middletemporal_right_hemisphere_2_0__RINT	UKB_CHIP_genes_phenome	ADD-WGR-LR	-0.266955	-0.688846	0.154935	0.214906	0.000291853	35977	35956	21	0	NA	NA	NA	NA	REGENIE_SE=0.215254;MAC=21.000000	RINT	Pass	Yes	No	Area of middletemporal in the right hemisphere generated by parcellation of the pial surface using Desikan-Killiany parcellation	0	0	0	Imaging	Brain MRI	Other	26970	26970
GNB1	26970_Area_of_middletemporal_right_hemisphere_2_0__RINT	UKB_CHIP_genes_phenome	ADD-WGR-LR	0.248194	-0.287831	0.784219	0.364134	0.000180671	35977	35964	13	0	NA	NA	NA	NA	REGENIE_SE=0.273487;MAC=13.000000	RINT	Pass	Yes	No	Area of middletemporal in the right hemisphere generated by parcellation of the pial surface using Desikan-Killiany parcellation	0	0	0	Imaging	Brain MRI	Other	26970	26970
SF3B1	26970_Area_of_middletemporal_right_hemisphere_2_0__RINT	UKB_CHIP_genes_phenome	ADD-WGR-LR	0.210327	-0.520125	0.940779	0.572514	9.72844e-05	35977	35970	7	0	NA	NA	NA	NA	REGENIE_SE=0.372686;MAC=7.000000	RINT	Pass	Yes	No	Area of middletemporal in the right hemisphere generated by parcellation of the pial surface using Desikan-Killiany parcellation	0	0	0	Imaging	Brain MRI	Other	26970	26970
TET2	26970_Area_of_middletemporal_right_hemisphere_2_0__RINT	UKB_CHIP_genes_phenome	ADD-WGR-LR	-0.0207578	-0.130329	0.0888129	0.710407	0.0043778	35977	35662	315	0	NA	NA	NA	NA	REGENIE_SE=0.055904;MAC=315.000000	RINT	Pass	Yes	No	Area of middletemporal in the right hemisphere generated by parcellation of the pial surface using Desikan-Killiany parcellation	0	0	0	Imaging	Brain MRI	Other	26970	26970
SRSF2	26970_Area_of_middletemporal_right_hemisphere_2_0__RINT	UKB_CHIP_genes_phenome	ADD-WGR-LR	-0.0968847	-0.613564	0.419794	0.71323	0.000194569	35977	35963	14	0	NA	NA	NA	NA	REGENIE_SE=0.263617;MAC=14.000000	RINT	Pass	Yes	No	Area of middletemporal in the right hemisphere generated by parcellation of the pial surface using Desikan-Killiany parcellation	0	0	0	Imaging	Brain MRI	Other	26970	26970
PPM1D	26970_Area_of_middletemporal_right_hemisphere_2_0__RINT	UKB_CHIP_genes_phenome	ADD-WGR-LR	-0.0336827	-0.3395	0.272134	0.829088	0.000555911	35977	35937	40	0	NA	NA	NA	NA	REGENIE_SE=0.156032;MAC=40.000000	RINT	Pass	Yes	No	Area of middletemporal in the right hemisphere generated by parcellation of the pial surface using Desikan-Killiany parcellation	0	0	0	Imaging	Brain MRI	Other	26970	26970
CBL	26970_Area_of_middletemporal_right_hemisphere_2_0__RINT	UKB_CHIP_genes_phenome	ADD-WGR-LR	-0.0657637	-0.854776	0.723248	0.870234	8.33866e-05	35977	35971	6	0	NA	NA	NA	NA	REGENIE_SE=0.402565;MAC=6.000000	RINT	Pass	Yes	No	Area of middletemporal in the right hemisphere generated by parcellation of the pial surface using Desikan-Killiany parcellation	0	0	0	Imaging	Brain MRI	Other	26970	26970
TP53	26970_Area_of_middletemporal_right_hemisphere_2_0__RINT	UKB_CHIP_genes_phenome	ADD-WGR-LR	-0.0304102	-0.442574	0.381754	0.885019	0.000305751	35977	35955	22	0	NA	NA	NA	NA	REGENIE_SE=0.210292;MAC=22.000000	RINT	Pass	Yes	No	Area of middletemporal in the right hemisphere generated by parcellation of the pial surface using Desikan-Killiany parcellation	0	0	0	Imaging	Brain MRI	Other	26970	26970
GNAS	26970_Area_of_middletemporal_right_hemisphere_2_0__RINT	UKB_CHIP_genes_phenome	ADD-WGR-LR	0.00454305	-0.55375	0.562836	0.987275	0.000166773	35977	35965	12	0	NA	NA	NA	NA	REGENIE_SE=0.284848;MAC=12.000000	RINT	Pass	Yes	No	Area of middletemporal in the right hemisphere generated by parcellation of the pial surface using Desikan-Killiany parcellation	0	0	0	Imaging	Brain MRI	Other	26970	26970
GNAS	26971_Area_of_parahippocampal_right_hemisphere_2_0__RINT	UKB_CHIP_genes_phenome	ADD-WGR-LR	-0.537596	-1.09491	0.0197202	0.0586761	0.000166773	35977	35965	12	0	NA	NA	NA	NA	REGENIE_SE=0.284350;MAC=12.000000	RINT	Pass	Yes	No	Area of parahippocampal in the right hemisphere generated by parcellation of the pial surface using Desikan-Killiany parcellation	0	0	0	Imaging	Brain MRI	Other	26971	26971
TET2	26971_Area_of_parahippocampal_right_hemisphere_2_0__RINT	UKB_CHIP_genes_phenome	ADD-WGR-LR	0.0816303	-0.0277489	0.191009	0.143541	0.0043778	35977	35662	315	0	NA	NA	NA	NA	REGENIE_SE=0.055807;MAC=315.000000	RINT	Pass	Yes	No	Area of parahippocampal in the right hemisphere generated by parcellation of the pial surface using Desikan-Killiany parcellation	0	0	0	Imaging	Brain MRI	Other	26971	26971
JAK2	26971_Area_of_parahippocampal_right_hemisphere_2_0__RINT	UKB_CHIP_genes_phenome	ADD-WGR-LR	-0.209108	-0.63026	0.212045	0.33048	0.000291853	35977	35956	21	0	NA	NA	NA	NA	REGENIE_SE=0.214878;MAC=21.000000	RINT	Pass	Yes	No	Area of parahippocampal in the right hemisphere generated by parcellation of the pial surface using Desikan-Killiany parcellation	0	0	0	Imaging	Brain MRI	Other	26971	26971
SF3B1	26971_Area_of_parahippocampal_right_hemisphere_2_0__RINT	UKB_CHIP_genes_phenome	ADD-WGR-LR	0.340267	-0.388908	1.06944	0.360397	9.72844e-05	35977	35970	7	0	NA	NA	NA	NA	REGENIE_SE=0.372035;MAC=7.000000	RINT	Pass	Yes	No	Area of parahippocampal in the right hemisphere generated by parcellation of the pial surface using Desikan-Killiany parcellation	0	0	0	Imaging	Brain MRI	Other	26971	26971
PPM1D	26971_Area_of_parahippocampal_right_hemisphere_2_0__RINT	UKB_CHIP_genes_phenome	ADD-WGR-LR	-0.120992	-0.426274	0.184291	0.437285	0.000555911	35977	35937	40	0	NA	NA	NA	NA	REGENIE_SE=0.155759;MAC=40.000000	RINT	Pass	Yes	No	Area of parahippocampal in the right hemisphere generated by parcellation of the pial surface using Desikan-Killiany parcellation	0	0	0	Imaging	Brain MRI	Other	26971	26971
TP53	26971_Area_of_parahippocampal_right_hemisphere_2_0__RINT	UKB_CHIP_genes_phenome	ADD-WGR-LR	-0.144328	-0.555771	0.267116	0.491753	0.000305751	35977	35955	22	0	NA	NA	NA	NA	REGENIE_SE=0.209924;MAC=22.000000	RINT	Pass	Yes	No	Area of parahippocampal in the right hemisphere generated by parcellation of the pial surface using Desikan-Killiany parcellation	0	0	0	Imaging	Brain MRI	Other	26971	26971
GNB1	26971_Area_of_parahippocampal_right_hemisphere_2_0__RINT	UKB_CHIP_genes_phenome	ADD-WGR-LR	0.122969	-0.412119	0.658057	0.652406	0.000180671	35977	35964	13	0	NA	NA	NA	NA	REGENIE_SE=0.273009;MAC=13.000000	RINT	Pass	Yes	No	Area of parahippocampal in the right hemisphere generated by parcellation of the pial surface using Desikan-Killiany parcellation	0	0	0	Imaging	Brain MRI	Other	26971	26971
SRSF2	26971_Area_of_parahippocampal_right_hemisphere_2_0__RINT	UKB_CHIP_genes_phenome	ADD-WGR-LR	0.0826218	-0.433154	0.598397	0.753547	0.000194569	35977	35963	14	0	NA	NA	NA	NA	REGENIE_SE=0.263156;MAC=14.000000	RINT	Pass	Yes	No	Area of parahippocampal in the right hemisphere generated by parcellation of the pial surface using Desikan-Killiany parcellation	0	0	0	Imaging	Brain MRI	Other	26971	26971
ASXL1	26971_Area_of_parahippocampal_right_hemisphere_2_0__RINT	UKB_CHIP_genes_phenome	ADD-WGR-LR	-0.0140789	-0.193645	0.165487	0.877869	0.00161214	35977	35861	116	0	NA	NA	NA	NA	REGENIE_SE=0.091617;MAC=116.000000	RINT	Pass	Yes	No	Area of parahippocampal in the right hemisphere generated by parcellation of the pial surface using Desikan-Killiany parcellation	0	0	0	Imaging	Brain MRI	Other	26971	26971
CBL	26971_Area_of_parahippocampal_right_hemisphere_2_0__RINT	UKB_CHIP_genes_phenome	ADD-WGR-LR	-0.0615728	-0.849205	0.72606	0.878225	8.33866e-05	35977	35971	6	0	NA	NA	NA	NA	REGENIE_SE=0.401861;MAC=6.000000	RINT	Pass	Yes	No	Area of parahippocampal in the right hemisphere generated by parcellation of the pial surface using Desikan-Killiany parcellation	0	0	0	Imaging	Brain MRI	Other	26971	26971
DNMT3A	26971_Area_of_parahippocampal_right_hemisphere_2_0__RINT	UKB_CHIP_genes_phenome	ADD-WGR-LR	0.00279609	-0.0534572	0.0590494	0.922392	0.0170526	35977	34750	1227	0	NA	NA	NA	NA	REGENIE_SE=0.028701;MAC=1227.000000	RINT	Pass	Yes	No	Area of parahippocampal in the right hemisphere generated by parcellation of the pial surface using Desikan-Killiany parcellation	0	0	0	Imaging	Brain MRI	Other	26971	26971
TET2	26972_Area_of_paracentral_right_hemisphere_2_0__RINT	UKB_CHIP_genes_phenome	ADD-WGR-LR	-0.104336	-0.214675	0.006004	0.0638372	0.0043778	35977	35662	315	0	NA	NA	NA	NA	REGENIE_SE=0.056297;MAC=315.000000	RINT	Pass	Yes	No	Area of paracentral in the right hemisphere generated by parcellation of the pial surface using Desikan-Killiany parcellation	0	0	0	Imaging	Brain MRI	Other	26972	26972
TP53	26972_Area_of_paracentral_right_hemisphere_2_0__RINT	UKB_CHIP_genes_phenome	ADD-WGR-LR	0.297747	-0.117309	0.712803	0.159721	0.000305751	35977	35955	22	0	NA	NA	NA	NA	REGENIE_SE=0.211767;MAC=22.000000	RINT	Pass	Yes	No	Area of paracentral in the right hemisphere generated by parcellation of the pial surface using Desikan-Killiany parcellation	0	0	0	Imaging	Brain MRI	Other	26972	26972
DNMT3A	26972_Area_of_paracentral_right_hemisphere_2_0__RINT	UKB_CHIP_genes_phenome	ADD-WGR-LR	0.0296709	-0.0270764	0.0864181	0.305464	0.0170526	35977	34750	1227	0	NA	NA	NA	NA	REGENIE_SE=0.028953;MAC=1227.000000	RINT	Pass	Yes	No	Area of paracentral in the right hemisphere generated by parcellation of the pial surface using Desikan-Killiany parcellation	0	0	0	Imaging	Brain MRI	Other	26972	26972
SF3B1	26972_Area_of_paracentral_right_hemisphere_2_0__RINT	UKB_CHIP_genes_phenome	ADD-WGR-LR	-0.3203	-1.05588	0.415278	0.393412	9.72844e-05	35977	35970	7	0	NA	NA	NA	NA	REGENIE_SE=0.375302;MAC=7.000000	RINT	Pass	Yes	No	Area of paracentral in the right hemisphere generated by parcellation of the pial surface using Desikan-Killiany parcellation	0	0	0	Imaging	Brain MRI	Other	26972	26972
GNAS	26972_Area_of_paracentral_right_hemisphere_2_0__RINT	UKB_CHIP_genes_phenome	ADD-WGR-LR	-0.172812	-0.735022	0.389399	0.546873	0.000166773	35977	35965	12	0	NA	NA	NA	NA	REGENIE_SE=0.286847;MAC=12.000000	RINT	Pass	Yes	No	Area of paracentral in the right hemisphere generated by parcellation of the pial surface using Desikan-Killiany parcellation	0	0	0	Imaging	Brain MRI	Other	26972	26972
GNB1	26972_Area_of_paracentral_right_hemisphere_2_0__RINT	UKB_CHIP_genes_phenome	ADD-WGR-LR	-0.122153	-0.66194	0.417633	0.657376	0.000180671	35977	35964	13	0	NA	NA	NA	NA	REGENIE_SE=0.275406;MAC=13.000000	RINT	Pass	Yes	No	Area of paracentral in the right hemisphere generated by parcellation of the pial surface using Desikan-Killiany parcellation	0	0	0	Imaging	Brain MRI	Other	26972	26972
SRSF2	26972_Area_of_paracentral_right_hemisphere_2_0__RINT	UKB_CHIP_genes_phenome	ADD-WGR-LR	0.080271	-0.440034	0.600576	0.762364	0.000194569	35977	35963	14	0	NA	NA	NA	NA	REGENIE_SE=0.265466;MAC=14.000000	RINT	Pass	Yes	No	Area of paracentral in the right hemisphere generated by parcellation of the pial surface using Desikan-Killiany parcellation	0	0	0	Imaging	Brain MRI	Other	26972	26972
PPM1D	26972_Area_of_paracentral_right_hemisphere_2_0__RINT	UKB_CHIP_genes_phenome	ADD-WGR-LR	0.0419501	-0.266013	0.349913	0.789483	0.000555911	35977	35937	40	0	NA	NA	NA	NA	REGENIE_SE=0.157127;MAC=40.000000	RINT	Pass	Yes	No	Area of paracentral in the right hemisphere generated by parcellation of the pial surface using Desikan-Killiany parcellation	0	0	0	Imaging	Brain MRI	Other	26972	26972
CBL	26972_Area_of_paracentral_right_hemisphere_2_0__RINT	UKB_CHIP_genes_phenome	ADD-WGR-LR	-0.0823649	-0.876914	0.712184	0.838998	8.33866e-05	35977	35971	6	0	NA	NA	NA	NA	REGENIE_SE=0.405390;MAC=6.000000	RINT	Pass	Yes	No	Area of paracentral in the right hemisphere generated by parcellation of the pial surface using Desikan-Killiany parcellation	0	0	0	Imaging	Brain MRI	Other	26972	26972
ASXL1	26972_Area_of_paracentral_right_hemisphere_2_0__RINT	UKB_CHIP_genes_phenome	ADD-WGR-LR	-0.0076405	-0.188783	0.173502	0.934114	0.00161214	35977	35861	116	0	NA	NA	NA	NA	REGENIE_SE=0.092422;MAC=116.000000	RINT	Pass	Yes	No	Area of paracentral in the right hemisphere generated by parcellation of the pial surface using Desikan-Killiany parcellation	0	0	0	Imaging	Brain MRI	Other	26972	26972
JAK2	26972_Area_of_paracentral_right_hemisphere_2_0__RINT	UKB_CHIP_genes_phenome	ADD-WGR-LR	0.0137041	-0.411146	0.438555	0.94959	0.000291853	35977	35956	21	0	NA	NA	NA	NA	REGENIE_SE=0.216765;MAC=21.000000	RINT	Pass	Yes	No	Area of paracentral in the right hemisphere generated by parcellation of the pial surface using Desikan-Killiany parcellation	0	0	0	Imaging	Brain MRI	Other	26972	26972
SF3B1	26973_Area_of_parsopercularis_right_hemisphere_2_0__RINT	UKB_CHIP_genes_phenome	ADD-WGR-LR	0.923279	0.186915	1.65964	0.0139919	9.72844e-05	35977	35970	7	0	NA	NA	NA	NA	REGENIE_SE=0.375703;MAC=7.000000	RINT	Pass	Yes	No	Area of parsopercularis in the right hemisphere generated by parcellation of the pial surface using Desikan-Killiany parcellation	0	0	0	Imaging	Brain MRI	Other	26973	26973
GNAS	26973_Area_of_parsopercularis_right_hemisphere_2_0__RINT	UKB_CHIP_genes_phenome	ADD-WGR-LR	-0.696201	-1.25901	-0.13339	0.01533	0.000166773	35977	35965	12	0	NA	NA	NA	NA	REGENIE_SE=0.287154;MAC=12.000000	RINT	Pass	Yes	No	Area of parsopercularis in the right hemisphere generated by parcellation of the pial surface using Desikan-Killiany parcellation	0	0	0	Imaging	Brain MRI	Other	26973	26973
JAK2	26973_Area_of_parsopercularis_right_hemisphere_2_0__RINT	UKB_CHIP_genes_phenome	ADD-WGR-LR	-0.289727	-0.715032	0.135578	0.18182	0.000291853	35977	35956	21	0	NA	NA	NA	NA	REGENIE_SE=0.216996;MAC=21.000000	RINT	Pass	Yes	No	Area of parsopercularis in the right hemisphere generated by parcellation of the pial surface using Desikan-Killiany parcellation	0	0	0	Imaging	Brain MRI	Other	26973	26973
DNMT3A	26973_Area_of_parsopercularis_right_hemisphere_2_0__RINT	UKB_CHIP_genes_phenome	ADD-WGR-LR	-0.0324896	-0.0892975	0.0243183	0.262312	0.0170526	35977	34750	1227	0	NA	NA	NA	NA	REGENIE_SE=0.028984;MAC=1227.000000	RINT	Pass	Yes	No	Area of parsopercularis in the right hemisphere generated by parcellation of the pial surface using Desikan-Killiany parcellation	0	0	0	Imaging	Brain MRI	Other	26973	26973
CBL	26973_Area_of_parsopercularis_right_hemisphere_2_0__RINT	UKB_CHIP_genes_phenome	ADD-WGR-LR	-0.414821	-1.21022	0.380578	0.3067	8.33866e-05	35977	35971	6	0	NA	NA	NA	NA	REGENIE_SE=0.405823;MAC=6.000000	RINT	Pass	Yes	No	Area of parsopercularis in the right hemisphere generated by parcellation of the pial surface using Desikan-Killiany parcellation	0	0	0	Imaging	Brain MRI	Other	26973	26973
SRSF2	26973_Area_of_parsopercularis_right_hemisphere_2_0__RINT	UKB_CHIP_genes_phenome	ADD-WGR-LR	-0.203776	-0.724637	0.317085	0.443204	0.000194569	35977	35963	14	0	NA	NA	NA	NA	REGENIE_SE=0.265750;MAC=14.000000	RINT	Pass	Yes	No	Area of parsopercularis in the right hemisphere generated by parcellation of the pial surface using Desikan-Killiany parcellation	0	0	0	Imaging	Brain MRI	Other	26973	26973
GNB1	26973_Area_of_parsopercularis_right_hemisphere_2_0__RINT	UKB_CHIP_genes_phenome	ADD-WGR-LR	0.157451	-0.382913	0.697815	0.567936	0.000180671	35977	35964	13	0	NA	NA	NA	NA	REGENIE_SE=0.275701;MAC=13.000000	RINT	Pass	Yes	No	Area of parsopercularis in the right hemisphere generated by parcellation of the pial surface using Desikan-Killiany parcellation	0	0	0	Imaging	Brain MRI	Other	26973	26973
TET2	26973_Area_of_parsopercularis_right_hemisphere_2_0__RINT	UKB_CHIP_genes_phenome	ADD-WGR-LR	-0.0312181	-0.141676	0.0792395	0.579623	0.0043778	35977	35662	315	0	NA	NA	NA	NA	REGENIE_SE=0.056357;MAC=315.000000	RINT	Pass	Yes	No	Area of parsopercularis in the right hemisphere generated by parcellation of the pial surface using Desikan-Killiany parcellation	0	0	0	Imaging	Brain MRI	Other	26973	26973
PPM1D	26973_Area_of_parsopercularis_right_hemisphere_2_0__RINT	UKB_CHIP_genes_phenome	ADD-WGR-LR	0.0430446	-0.265248	0.351337	0.784349	0.000555911	35977	35937	40	0	NA	NA	NA	NA	REGENIE_SE=0.157295;MAC=40.000000	RINT	Pass	Yes	No	Area of parsopercularis in the right hemisphere generated by parcellation of the pial surface using Desikan-Killiany parcellation	0	0	0	Imaging	Brain MRI	Other	26973	26973
ASXL1	26973_Area_of_parsopercularis_right_hemisphere_2_0__RINT	UKB_CHIP_genes_phenome	ADD-WGR-LR	-0.0246108	-0.205947	0.156726	0.790236	0.00161214	35977	35861	116	0	NA	NA	NA	NA	REGENIE_SE=0.092520;MAC=116.000000	RINT	Pass	Yes	No	Area of parsopercularis in the right hemisphere generated by parcellation of the pial surface using Desikan-Killiany parcellation	0	0	0	Imaging	Brain MRI	Other	26973	26973
TP53	26973_Area_of_parsopercularis_right_hemisphere_2_0__RINT	UKB_CHIP_genes_phenome	ADD-WGR-LR	0.0226579	-0.392842	0.438158	0.914884	0.000305751	35977	35955	22	0	NA	NA	NA	NA	REGENIE_SE=0.211994;MAC=22.000000	RINT	Pass	Yes	No	Area of parsopercularis in the right hemisphere generated by parcellation of the pial surface using Desikan-Killiany parcellation	0	0	0	Imaging	Brain MRI	Other	26973	26973
JAK2	26974_Area_of_parsorbitalis_right_hemisphere_2_0__RINT	UKB_CHIP_genes_phenome	ADD-WGR-LR	0.465872	0.0424282	0.889317	0.0310565	0.000291853	35977	35956	21	0	NA	NA	NA	NA	REGENIE_SE=0.216047;MAC=21.000000	RINT	Pass	Yes	No	Area of parsorbitalis in the right hemisphere generated by parcellation of the pial surface using Desikan-Killiany parcellation	0	0	0	Imaging	Brain MRI	Other	26974	26974
GNAS	26974_Area_of_parsorbitalis_right_hemisphere_2_0__RINT	UKB_CHIP_genes_phenome	ADD-WGR-LR	0.425727	-0.134622	0.986076	0.136464	0.000166773	35977	35965	12	0	NA	NA	NA	NA	REGENIE_SE=0.285898;MAC=12.000000	RINT	Pass	Yes	No	Area of parsorbitalis in the right hemisphere generated by parcellation of the pial surface using Desikan-Killiany parcellation	0	0	0	Imaging	Brain MRI	Other	26974	26974
CBL	26974_Area_of_parsorbitalis_right_hemisphere_2_0__RINT	UKB_CHIP_genes_phenome	ADD-WGR-LR	-0.334316	-1.12623	0.457603	0.408001	8.33866e-05	35977	35971	6	0	NA	NA	NA	NA	REGENIE_SE=0.404047;MAC=6.000000	RINT	Pass	Yes	No	Area of parsorbitalis in the right hemisphere generated by parcellation of the pial surface using Desikan-Killiany parcellation	0	0	0	Imaging	Brain MRI	Other	26974	26974
GNB1	26974_Area_of_parsorbitalis_right_hemisphere_2_0__RINT	UKB_CHIP_genes_phenome	ADD-WGR-LR	-0.122521	-0.660521	0.415478	0.655343	0.000180671	35977	35964	13	0	NA	NA	NA	NA	REGENIE_SE=0.274495;MAC=13.000000	RINT	Pass	Yes	No	Area of parsorbitalis in the right hemisphere generated by parcellation of the pial surface using Desikan-Killiany parcellation	0	0	0	Imaging	Brain MRI	Other	26974	26974
SF3B1	26974_Area_of_parsorbitalis_right_hemisphere_2_0__RINT	UKB_CHIP_genes_phenome	ADD-WGR-LR	-0.117733	-0.850876	0.615409	0.752955	9.72844e-05	35977	35970	7	0	NA	NA	NA	NA	REGENIE_SE=0.374059;MAC=7.000000	RINT	Pass	Yes	No	Area of parsorbitalis in the right hemisphere generated by parcellation of the pial surface using Desikan-Killiany parcellation	0	0	0	Imaging	Brain MRI	Other	26974	26974
SRSF2	26974_Area_of_parsorbitalis_right_hemisphere_2_0__RINT	UKB_CHIP_genes_phenome	ADD-WGR-LR	-0.0614371	-0.580019	0.457145	0.816383	0.000194569	35977	35963	14	0	NA	NA	NA	NA	REGENIE_SE=0.264588;MAC=14.000000	RINT	Pass	Yes	No	Area of parsorbitalis in the right hemisphere generated by parcellation of the pial surface using Desikan-Killiany parcellation	0	0	0	Imaging	Brain MRI	Other	26974	26974
TET2	26974_Area_of_parsorbitalis_right_hemisphere_2_0__RINT	UKB_CHIP_genes_phenome	ADD-WGR-LR	-0.0127864	-0.122761	0.0971879	0.81974	0.0043778	35977	35662	315	0	NA	NA	NA	NA	REGENIE_SE=0.056110;MAC=315.000000	RINT	Pass	Yes	No	Area of parsorbitalis in the right hemisphere generated by parcellation of the pial surface using Desikan-Killiany parcellation	0	0	0	Imaging	Brain MRI	Other	26974	26974
TP53	26974_Area_of_parsorbitalis_right_hemisphere_2_0__RINT	UKB_CHIP_genes_phenome	ADD-WGR-LR	0.0366351	-0.377047	0.450317	0.862202	0.000305751	35977	35955	22	0	NA	NA	NA	NA	REGENIE_SE=0.211066;MAC=22.000000	RINT	Pass	Yes	No	Area of parsorbitalis in the right hemisphere generated by parcellation of the pial surface using Desikan-Killiany parcellation	0	0	0	Imaging	Brain MRI	Other	26974	26974
ASXL1	26974_Area_of_parsorbitalis_right_hemisphere_2_0__RINT	UKB_CHIP_genes_phenome	ADD-WGR-LR	-0.011283	-0.191826	0.16926	0.902513	0.00161214	35977	35861	116	0	NA	NA	NA	NA	REGENIE_SE=0.092116;MAC=116.000000	RINT	Pass	Yes	No	Area of parsorbitalis in the right hemisphere generated by parcellation of the pial surface using Desikan-Killiany parcellation	0	0	0	Imaging	Brain MRI	Other	26974	26974
DNMT3A	26974_Area_of_parsorbitalis_right_hemisphere_2_0__RINT	UKB_CHIP_genes_phenome	ADD-WGR-LR	0.000861913	-0.0556975	0.0574213	0.976172	0.0170526	35977	34750	1227	0	NA	NA	NA	NA	REGENIE_SE=0.028857;MAC=1227.000000	RINT	Pass	Yes	No	Area of parsorbitalis in the right hemisphere generated by parcellation of the pial surface using Desikan-Killiany parcellation	0	0	0	Imaging	Brain MRI	Other	26974	26974
PPM1D	26974_Area_of_parsorbitalis_right_hemisphere_2_0__RINT	UKB_CHIP_genes_phenome	ADD-WGR-LR	0.00261886	-0.304325	0.309562	0.986658	0.000555911	35977	35937	40	0	NA	NA	NA	NA	REGENIE_SE=0.156607;MAC=40.000000	RINT	Pass	Yes	No	Area of parsorbitalis in the right hemisphere generated by parcellation of the pial surface using Desikan-Killiany parcellation	0	0	0	Imaging	Brain MRI	Other	26974	26974
SF3B1	26975_Area_of_parstriangularis_right_hemisphere_2_0__RINT	UKB_CHIP_genes_phenome	ADD-WGR-LR	0.494441	-0.238448	1.22733	0.186074	9.72844e-05	35977	35970	7	0	NA	NA	NA	NA	REGENIE_SE=0.373930;MAC=7.000000	RINT	Pass	Yes	No	Area of parstriangularis in the right hemisphere generated by parcellation of the pial surface using Desikan-Killiany parcellation	0	0	0	Imaging	Brain MRI	Other	26975	26975
GNAS	26975_Area_of_parstriangularis_right_hemisphere_2_0__RINT	UKB_CHIP_genes_phenome	ADD-WGR-LR	-0.259854	-0.820009	0.300301	0.363234	0.000166773	35977	35965	12	0	NA	NA	NA	NA	REGENIE_SE=0.285799;MAC=12.000000	RINT	Pass	Yes	No	Area of parstriangularis in the right hemisphere generated by parcellation of the pial surface using Desikan-Killiany parcellation	0	0	0	Imaging	Brain MRI	Other	26975	26975
TET2	26975_Area_of_parstriangularis_right_hemisphere_2_0__RINT	UKB_CHIP_genes_phenome	ADD-WGR-LR	-0.0441295	-0.154066	0.0658067	0.431429	0.0043778	35977	35662	315	0	NA	NA	NA	NA	REGENIE_SE=0.056091;MAC=315.000000	RINT	Pass	Yes	No	Area of parstriangularis in the right hemisphere generated by parcellation of the pial surface using Desikan-Killiany parcellation	0	0	0	Imaging	Brain MRI	Other	26975	26975
DNMT3A	26975_Area_of_parstriangularis_right_hemisphere_2_0__RINT	UKB_CHIP_genes_phenome	ADD-WGR-LR	-0.0203569	-0.0768967	0.0361828	0.480388	0.0170526	35977	34750	1227	0	NA	NA	NA	NA	REGENIE_SE=0.028847;MAC=1227.000000	RINT	Pass	Yes	No	Area of parstriangularis in the right hemisphere generated by parcellation of the pial surface using Desikan-Killiany parcellation	0	0	0	Imaging	Brain MRI	Other	26975	26975
CBL	26975_Area_of_parstriangularis_right_hemisphere_2_0__RINT	UKB_CHIP_genes_phenome	ADD-WGR-LR	-0.276377	-1.06802	0.515267	0.493811	8.33866e-05	35977	35971	6	0	NA	NA	NA	NA	REGENIE_SE=0.403907;MAC=6.000000	RINT	Pass	Yes	No	Area of parstriangularis in the right hemisphere generated by parcellation of the pial surface using Desikan-Killiany parcellation	0	0	0	Imaging	Brain MRI	Other	26975	26975
GNB1	26975_Area_of_parstriangularis_right_hemisphere_2_0__RINT	UKB_CHIP_genes_phenome	ADD-WGR-LR	-0.115111	-0.652924	0.422702	0.67485	0.000180671	35977	35964	13	0	NA	NA	NA	NA	REGENIE_SE=0.274400;MAC=13.000000	RINT	Pass	Yes	No	Area of parstriangularis in the right hemisphere generated by parcellation of the pial surface using Desikan-Killiany parcellation	0	0	0	Imaging	Brain MRI	Other	26975	26975
TP53	26975_Area_of_parstriangularis_right_hemisphere_2_0__RINT	UKB_CHIP_genes_phenome	ADD-WGR-LR	0.0717808	-0.341758	0.48532	0.733703	0.000305751	35977	35955	22	0	NA	NA	NA	NA	REGENIE_SE=0.210993;MAC=22.000000	RINT	Pass	Yes	No	Area of parstriangularis in the right hemisphere generated by parcellation of the pial surface using Desikan-Killiany parcellation	0	0	0	Imaging	Brain MRI	Other	26975	26975
PPM1D	26975_Area_of_parstriangularis_right_hemisphere_2_0__RINT	UKB_CHIP_genes_phenome	ADD-WGR-LR	-0.0504333	-0.35727	0.256404	0.74734	0.000555911	35977	35937	40	0	NA	NA	NA	NA	REGENIE_SE=0.156552;MAC=40.000000	RINT	Pass	Yes	No	Area of parstriangularis in the right hemisphere generated by parcellation of the pial surface using Desikan-Killiany parcellation	0	0	0	Imaging	Brain MRI	Other	26975	26975
ASXL1	26975_Area_of_parstriangularis_right_hemisphere_2_0__RINT	UKB_CHIP_genes_phenome	ADD-WGR-LR	-0.0214373	-0.201918	0.159043	0.815915	0.00161214	35977	35861	116	0	NA	NA	NA	NA	REGENIE_SE=0.092084;MAC=116.000000	RINT	Pass	Yes	No	Area of parstriangularis in the right hemisphere generated by parcellation of the pial surface using Desikan-Killiany parcellation	0	0	0	Imaging	Brain MRI	Other	26975	26975
SRSF2	26975_Area_of_parstriangularis_right_hemisphere_2_0__RINT	UKB_CHIP_genes_phenome	ADD-WGR-LR	-0.0489606	-0.567363	0.469442	0.853143	0.000194569	35977	35963	14	0	NA	NA	NA	NA	REGENIE_SE=0.264496;MAC=14.000000	RINT	Pass	Yes	No	Area of parstriangularis in the right hemisphere generated by parcellation of the pial surface using Desikan-Killiany parcellation	0	0	0	Imaging	Brain MRI	Other	26975	26975
JAK2	26975_Area_of_parstriangularis_right_hemisphere_2_0__RINT	UKB_CHIP_genes_phenome	ADD-WGR-LR	-0.0311116	-0.454409	0.392186	0.885458	0.000291853	35977	35956	21	0	NA	NA	NA	NA	REGENIE_SE=0.215972;MAC=21.000000	RINT	Pass	Yes	No	Area of parstriangularis in the right hemisphere generated by parcellation of the pial surface using Desikan-Killiany parcellation	0	0	0	Imaging	Brain MRI	Other	26975	26975
TP53	26976_Area_of_pericalcarine_right_hemisphere_2_0__RINT	UKB_CHIP_genes_phenome	ADD-WGR-LR	0.40187	-0.00200539	0.805745	0.0511485	0.000305751	35977	35955	22	0	NA	NA	NA	NA	REGENIE_SE=0.206063;MAC=22.000000	RINT	Pass	Yes	No	Area of pericalcarine in the right hemisphere generated by parcellation of the pial surface using Desikan-Killiany parcellation	0	0	0	Imaging	Brain MRI	Other	26976	26976
JAK2	26976_Area_of_pericalcarine_right_hemisphere_2_0__RINT	UKB_CHIP_genes_phenome	ADD-WGR-LR	-0.307864	-0.72127	0.105542	0.144403	0.000291853	35977	35956	21	0	NA	NA	NA	NA	REGENIE_SE=0.210925;MAC=21.000000	RINT	Pass	Yes	No	Area of pericalcarine in the right hemisphere generated by parcellation of the pial surface using Desikan-Killiany parcellation	0	0	0	Imaging	Brain MRI	Other	26976	26976
PPM1D	26976_Area_of_pericalcarine_right_hemisphere_2_0__RINT	UKB_CHIP_genes_phenome	ADD-WGR-LR	0.180579	-0.119088	0.480246	0.237574	0.000555911	35977	35937	40	0	NA	NA	NA	NA	REGENIE_SE=0.152894;MAC=40.000000	RINT	Pass	Yes	No	Area of pericalcarine in the right hemisphere generated by parcellation of the pial surface using Desikan-Killiany parcellation	0	0	0	Imaging	Brain MRI	Other	26976	26976
SF3B1	26976_Area_of_pericalcarine_right_hemisphere_2_0__RINT	UKB_CHIP_genes_phenome	ADD-WGR-LR	0.41575	-0.300013	1.13151	0.254936	9.72844e-05	35977	35970	7	0	NA	NA	NA	NA	REGENIE_SE=0.365192;MAC=7.000000	RINT	Pass	Yes	No	Area of pericalcarine in the right hemisphere generated by parcellation of the pial surface using Desikan-Killiany parcellation	0	0	0	Imaging	Brain MRI	Other	26976	26976
GNAS	26976_Area_of_pericalcarine_right_hemisphere_2_0__RINT	UKB_CHIP_genes_phenome	ADD-WGR-LR	-0.198361	-0.745426	0.348704	0.477292	0.000166773	35977	35965	12	0	NA	NA	NA	NA	REGENIE_SE=0.279120;MAC=12.000000	RINT	Pass	Yes	No	Area of pericalcarine in the right hemisphere generated by parcellation of the pial surface using Desikan-Killiany parcellation	0	0	0	Imaging	Brain MRI	Other	26976	26976
TET2	26976_Area_of_pericalcarine_right_hemisphere_2_0__RINT	UKB_CHIP_genes_phenome	ADD-WGR-LR	0.0384124	-0.0689548	0.14578	0.483172	0.0043778	35977	35662	315	0	NA	NA	NA	NA	REGENIE_SE=0.054780;MAC=315.000000	RINT	Pass	Yes	No	Area of pericalcarine in the right hemisphere generated by parcellation of the pial surface using Desikan-Killiany parcellation	0	0	0	Imaging	Brain MRI	Other	26976	26976
CBL	26976_Area_of_pericalcarine_right_hemisphere_2_0__RINT	UKB_CHIP_genes_phenome	ADD-WGR-LR	0.271552	-0.501593	1.0447	0.491201	8.33866e-05	35977	35971	6	0	NA	NA	NA	NA	REGENIE_SE=0.394469;MAC=6.000000	RINT	Pass	Yes	No	Area of pericalcarine in the right hemisphere generated by parcellation of the pial surface using Desikan-Killiany parcellation	0	0	0	Imaging	Brain MRI	Other	26976	26976
DNMT3A	26976_Area_of_pericalcarine_right_hemisphere_2_0__RINT	UKB_CHIP_genes_phenome	ADD-WGR-LR	-0.0108919	-0.0661105	0.0443267	0.69905	0.0170526	35977	34750	1227	0	NA	NA	NA	NA	REGENIE_SE=0.028173;MAC=1227.000000	RINT	Pass	Yes	No	Area of pericalcarine in the right hemisphere generated by parcellation of the pial surface using Desikan-Killiany parcellation	0	0	0	Imaging	Brain MRI	Other	26976	26976
SRSF2	26976_Area_of_pericalcarine_right_hemisphere_2_0__RINT	UKB_CHIP_genes_phenome	ADD-WGR-LR	-0.094419	-0.600708	0.41187	0.714724	0.000194569	35977	35963	14	0	NA	NA	NA	NA	REGENIE_SE=0.258315;MAC=14.000000	RINT	Pass	Yes	No	Area of pericalcarine in the right hemisphere generated by parcellation of the pial surface using Desikan-Killiany parcellation	0	0	0	Imaging	Brain MRI	Other	26976	26976
GNB1	26976_Area_of_pericalcarine_right_hemisphere_2_0__RINT	UKB_CHIP_genes_phenome	ADD-WGR-LR	-0.0881005	-0.613346	0.437145	0.742346	0.000180671	35977	35964	13	0	NA	NA	NA	NA	REGENIE_SE=0.267987;MAC=13.000000	RINT	Pass	Yes	No	Area of pericalcarine in the right hemisphere generated by parcellation of the pial surface using Desikan-Killiany parcellation	0	0	0	Imaging	Brain MRI	Other	26976	26976
ASXL1	26976_Area_of_pericalcarine_right_hemisphere_2_0__RINT	UKB_CHIP_genes_phenome	ADD-WGR-LR	-0.00715692	-0.18342	0.169106	0.93657	0.00161214	35977	35861	116	0	NA	NA	NA	NA	REGENIE_SE=0.089932;MAC=116.000000	RINT	Pass	Yes	No	Area of pericalcarine in the right hemisphere generated by parcellation of the pial surface using Desikan-Killiany parcellation	0	0	0	Imaging	Brain MRI	Other	26976	26976
DNMT3A	26977_Area_of_postcentral_right_hemisphere_2_0__RINT	UKB_CHIP_genes_phenome	ADD-WGR-LR	0.0583296	0.001953	0.114706	0.0425744	0.0170526	35977	34750	1227	0	NA	NA	NA	NA	REGENIE_SE=0.028764;MAC=1227.000000	RINT	Pass	Yes	No	Area of postcentral in the right hemisphere generated by parcellation of the pial surface using Desikan-Killiany parcellation	0	0	0	Imaging	Brain MRI	Other	26977	26977
GNB1	26977_Area_of_postcentral_right_hemisphere_2_0__RINT	UKB_CHIP_genes_phenome	ADD-WGR-LR	-0.358995	-0.895256	0.177266	0.189493	0.000180671	35977	35964	13	0	NA	NA	NA	NA	REGENIE_SE=0.273608;MAC=13.000000	RINT	Pass	Yes	No	Area of postcentral in the right hemisphere generated by parcellation of the pial surface using Desikan-Killiany parcellation	0	0	0	Imaging	Brain MRI	Other	26977	26977
TET2	26977_Area_of_postcentral_right_hemisphere_2_0__RINT	UKB_CHIP_genes_phenome	ADD-WGR-LR	-0.0663575	-0.175976	0.0432615	0.235442	0.0043778	35977	35662	315	0	NA	NA	NA	NA	REGENIE_SE=0.055929;MAC=315.000000	RINT	Pass	Yes	No	Area of postcentral in the right hemisphere generated by parcellation of the pial surface using Desikan-Killiany parcellation	0	0	0	Imaging	Brain MRI	Other	26977	26977
JAK2	26977_Area_of_postcentral_right_hemisphere_2_0__RINT	UKB_CHIP_genes_phenome	ADD-WGR-LR	-0.252693	-0.674768	0.169383	0.240631	0.000291853	35977	35956	21	0	NA	NA	NA	NA	REGENIE_SE=0.215349;MAC=21.000000	RINT	Pass	Yes	No	Area of postcentral in the right hemisphere generated by parcellation of the pial surface using Desikan-Killiany parcellation	0	0	0	Imaging	Brain MRI	Other	26977	26977
CBL	26977_Area_of_postcentral_right_hemisphere_2_0__RINT	UKB_CHIP_genes_phenome	ADD-WGR-LR	-0.414719	-1.20408	0.374641	0.303133	8.33866e-05	35977	35971	6	0	NA	NA	NA	NA	REGENIE_SE=0.402742;MAC=6.000000	RINT	Pass	Yes	No	Area of postcentral in the right hemisphere generated by parcellation of the pial surface using Desikan-Killiany parcellation	0	0	0	Imaging	Brain MRI	Other	26977	26977
GNAS	26977_Area_of_postcentral_right_hemisphere_2_0__RINT	UKB_CHIP_genes_phenome	ADD-WGR-LR	0.279441	-0.279098	0.837979	0.326798	0.000166773	35977	35965	12	0	NA	NA	NA	NA	REGENIE_SE=0.284974;MAC=12.000000	RINT	Pass	Yes	No	Area of postcentral in the right hemisphere generated by parcellation of the pial surface using Desikan-Killiany parcellation	0	0	0	Imaging	Brain MRI	Other	26977	26977
TP53	26977_Area_of_postcentral_right_hemisphere_2_0__RINT	UKB_CHIP_genes_phenome	ADD-WGR-LR	-0.159523	-0.571869	0.252822	0.448303	0.000305751	35977	35955	22	0	NA	NA	NA	NA	REGENIE_SE=0.210384;MAC=22.000000	RINT	Pass	Yes	No	Area of postcentral in the right hemisphere generated by parcellation of the pial surface using Desikan-Killiany parcellation	0	0	0	Imaging	Brain MRI	Other	26977	26977
PPM1D	26977_Area_of_postcentral_right_hemisphere_2_0__RINT	UKB_CHIP_genes_phenome	ADD-WGR-LR	-0.0932211	-0.399173	0.21273	0.550383	0.000555911	35977	35937	40	0	NA	NA	NA	NA	REGENIE_SE=0.156101;MAC=40.000000	RINT	Pass	Yes	No	Area of postcentral in the right hemisphere generated by parcellation of the pial surface using Desikan-Killiany parcellation	0	0	0	Imaging	Brain MRI	Other	26977	26977
SF3B1	26977_Area_of_postcentral_right_hemisphere_2_0__RINT	UKB_CHIP_genes_phenome	ADD-WGR-LR	-0.175514	-0.906288	0.555259	0.637829	9.72844e-05	35977	35970	7	0	NA	NA	NA	NA	REGENIE_SE=0.372851;MAC=7.000000	RINT	Pass	Yes	No	Area of postcentral in the right hemisphere generated by parcellation of the pial surface using Desikan-Killiany parcellation	0	0	0	Imaging	Brain MRI	Other	26977	26977
SRSF2	26977_Area_of_postcentral_right_hemisphere_2_0__RINT	UKB_CHIP_genes_phenome	ADD-WGR-LR	0.0749077	-0.441999	0.591814	0.776388	0.000194569	35977	35963	14	0	NA	NA	NA	NA	REGENIE_SE=0.263733;MAC=14.000000	RINT	Pass	Yes	No	Area of postcentral in the right hemisphere generated by parcellation of the pial surface using Desikan-Killiany parcellation	0	0	0	Imaging	Brain MRI	Other	26977	26977
ASXL1	26977_Area_of_postcentral_right_hemisphere_2_0__RINT	UKB_CHIP_genes_phenome	ADD-WGR-LR	0.00566396	-0.174296	0.185624	0.950812	0.00161214	35977	35861	116	0	NA	NA	NA	NA	REGENIE_SE=0.091818;MAC=116.000000	RINT	Pass	Yes	No	Area of postcentral in the right hemisphere generated by parcellation of the pial surface using Desikan-Killiany parcellation	0	0	0	Imaging	Brain MRI	Other	26977	26977
ASXL1	26978_Area_of_posteriorcingulate_right_hemisphere_2_0__RINT	UKB_CHIP_genes_phenome	ADD-WGR-LR	0.196651	0.015369	0.377932	0.0334925	0.00161214	35977	35861	116	0	NA	NA	NA	NA	REGENIE_SE=0.092492;MAC=116.000000	RINT	Pass	Yes	No	Area of posteriorcingulate in the right hemisphere generated by parcellation of the pial surface using Desikan-Killiany parcellation	0	0	0	Imaging	Brain MRI	Other	26978	26978
JAK2	26978_Area_of_posteriorcingulate_right_hemisphere_2_0__RINT	UKB_CHIP_genes_phenome	ADD-WGR-LR	-0.456573	-0.88175	-0.0313973	0.0353176	0.000291853	35977	35956	21	0	NA	NA	NA	NA	REGENIE_SE=0.216931;MAC=21.000000	RINT	Pass	Yes	No	Area of posteriorcingulate in the right hemisphere generated by parcellation of the pial surface using Desikan-Killiany parcellation	0	0	0	Imaging	Brain MRI	Other	26978	26978
SRSF2	26978_Area_of_posteriorcingulate_right_hemisphere_2_0__RINT	UKB_CHIP_genes_phenome	ADD-WGR-LR	0.260828	-0.259875	0.781532	0.32621	0.000194569	35977	35963	14	0	NA	NA	NA	NA	REGENIE_SE=0.265670;MAC=14.000000	RINT	Pass	Yes	No	Area of posteriorcingulate in the right hemisphere generated by parcellation of the pial surface using Desikan-Killiany parcellation	0	0	0	Imaging	Brain MRI	Other	26978	26978
SF3B1	26978_Area_of_posteriorcingulate_right_hemisphere_2_0__RINT	UKB_CHIP_genes_phenome	ADD-WGR-LR	-0.283884	-1.02003	0.452257	0.449747	9.72844e-05	35977	35970	7	0	NA	NA	NA	NA	REGENIE_SE=0.375589;MAC=7.000000	RINT	Pass	Yes	No	Area of posteriorcingulate in the right hemisphere generated by parcellation of the pial surface using Desikan-Killiany parcellation	0	0	0	Imaging	Brain MRI	Other	26978	26978
PPM1D	26978_Area_of_posteriorcingulate_right_hemisphere_2_0__RINT	UKB_CHIP_genes_phenome	ADD-WGR-LR	-0.104247	-0.412446	0.203952	0.507364	0.000555911	35977	35937	40	0	NA	NA	NA	NA	REGENIE_SE=0.157247;MAC=40.000000	RINT	Pass	Yes	No	Area of posteriorcingulate in the right hemisphere generated by parcellation of the pial surface using Desikan-Killiany parcellation	0	0	0	Imaging	Brain MRI	Other	26978	26978
TET2	26978_Area_of_posteriorcingulate_right_hemisphere_2_0__RINT	UKB_CHIP_genes_phenome	ADD-WGR-LR	0.0312418	-0.0791824	0.141666	0.579221	0.0043778	35977	35662	315	0	NA	NA	NA	NA	REGENIE_SE=0.056340;MAC=315.000000	RINT	Pass	Yes	No	Area of posteriorcingulate in the right hemisphere generated by parcellation of the pial surface using Desikan-Killiany parcellation	0	0	0	Imaging	Brain MRI	Other	26978	26978
CBL	26978_Area_of_posteriorcingulate_right_hemisphere_2_0__RINT	UKB_CHIP_genes_phenome	ADD-WGR-LR	0.151067	-0.64409	0.946225	0.709623	8.33866e-05	35977	35971	6	0	NA	NA	NA	NA	REGENIE_SE=0.405700;MAC=6.000000	RINT	Pass	Yes	No	Area of posteriorcingulate in the right hemisphere generated by parcellation of the pial surface using Desikan-Killiany parcellation	0	0	0	Imaging	Brain MRI	Other	26978	26978
DNMT3A	26978_Area_of_posteriorcingulate_right_hemisphere_2_0__RINT	UKB_CHIP_genes_phenome	ADD-WGR-LR	-0.0104726	-0.0672633	0.0463181	0.717777	0.0170526	35977	34750	1227	0	NA	NA	NA	NA	REGENIE_SE=0.028975;MAC=1227.000000	RINT	Pass	Yes	No	Area of posteriorcingulate in the right hemisphere generated by parcellation of the pial surface using Desikan-Killiany parcellation	0	0	0	Imaging	Brain MRI	Other	26978	26978
GNAS	26978_Area_of_posteriorcingulate_right_hemisphere_2_0__RINT	UKB_CHIP_genes_phenome	ADD-WGR-LR	-0.0863954	-0.649036	0.476246	0.763446	0.000166773	35977	35965	12	0	NA	NA	NA	NA	REGENIE_SE=0.287067;MAC=12.000000	RINT	Pass	Yes	No	Area of posteriorcingulate in the right hemisphere generated by parcellation of the pial surface using Desikan-Killiany parcellation	0	0	0	Imaging	Brain MRI	Other	26978	26978
TP53	26978_Area_of_posteriorcingulate_right_hemisphere_2_0__RINT	UKB_CHIP_genes_phenome	ADD-WGR-LR	0.0566656	-0.358709	0.47204	0.789177	0.000305751	35977	35955	22	0	NA	NA	NA	NA	REGENIE_SE=0.211930;MAC=22.000000	RINT	Pass	Yes	No	Area of posteriorcingulate in the right hemisphere generated by parcellation of the pial surface using Desikan-Killiany parcellation	0	0	0	Imaging	Brain MRI	Other	26978	26978
GNB1	26978_Area_of_posteriorcingulate_right_hemisphere_2_0__RINT	UKB_CHIP_genes_phenome	ADD-WGR-LR	-0.0605062	-0.600706	0.479694	0.826237	0.000180671	35977	35964	13	0	NA	NA	NA	NA	REGENIE_SE=0.275617;MAC=13.000000	RINT	Pass	Yes	No	Area of posteriorcingulate in the right hemisphere generated by parcellation of the pial surface using Desikan-Killiany parcellation	0	0	0	Imaging	Brain MRI	Other	26978	26978
SRSF2	26979_Area_of_precentral_right_hemisphere_2_0__RINT	UKB_CHIP_genes_phenome	ADD-WGR-LR	-0.531246	-1.0437	-0.0187941	0.0421693	0.000194569	35977	35963	14	0	NA	NA	NA	NA	REGENIE_SE=0.261460;MAC=14.000000	RINT	Pass	Yes	No	Area of precentral in the right hemisphere generated by parcellation of the pial surface using Desikan-Killiany parcellation	0	0	0	Imaging	Brain MRI	Other	26979	26979
ASXL1	26979_Area_of_precentral_right_hemisphere_2_0__RINT	UKB_CHIP_genes_phenome	ADD-WGR-LR	0.177725	-0.000684553	0.356134	0.0508856	0.00161214	35977	35861	116	0	NA	NA	NA	NA	REGENIE_SE=0.091027;MAC=116.000000	RINT	Pass	Yes	No	Area of precentral in the right hemisphere generated by parcellation of the pial surface using Desikan-Killiany parcellation	0	0	0	Imaging	Brain MRI	Other	26979	26979
DNMT3A	26979_Area_of_precentral_right_hemisphere_2_0__RINT	UKB_CHIP_genes_phenome	ADD-WGR-LR	0.0384351	-0.0174557	0.0943259	0.177713	0.0170526	35977	34750	1227	0	NA	NA	NA	NA	REGENIE_SE=0.028516;MAC=1227.000000	RINT	Pass	Yes	No	Area of precentral in the right hemisphere generated by parcellation of the pial surface using Desikan-Killiany parcellation	0	0	0	Imaging	Brain MRI	Other	26979	26979
TET2	26979_Area_of_precentral_right_hemisphere_2_0__RINT	UKB_CHIP_genes_phenome	ADD-WGR-LR	-0.0590637	-0.167738	0.0496106	0.286773	0.0043778	35977	35662	315	0	NA	NA	NA	NA	REGENIE_SE=0.055447;MAC=315.000000	RINT	Pass	Yes	No	Area of precentral in the right hemisphere generated by parcellation of the pial surface using Desikan-Killiany parcellation	0	0	0	Imaging	Brain MRI	Other	26979	26979
JAK2	26979_Area_of_precentral_right_hemisphere_2_0__RINT	UKB_CHIP_genes_phenome	ADD-WGR-LR	0.226405	-0.192034	0.644844	0.288926	0.000291853	35977	35956	21	0	NA	NA	NA	NA	REGENIE_SE=0.213493;MAC=21.000000	RINT	Pass	Yes	No	Area of precentral in the right hemisphere generated by parcellation of the pial surface using Desikan-Killiany parcellation	0	0	0	Imaging	Brain MRI	Other	26979	26979
CBL	26979_Area_of_precentral_right_hemisphere_2_0__RINT	UKB_CHIP_genes_phenome	ADD-WGR-LR	0.333782	-0.448776	1.11634	0.403168	8.33866e-05	35977	35971	6	0	NA	NA	NA	NA	REGENIE_SE=0.399271;MAC=6.000000	RINT	Pass	Yes	No	Area of precentral in the right hemisphere generated by parcellation of the pial surface using Desikan-Killiany parcellation	0	0	0	Imaging	Brain MRI	Other	26979	26979
SF3B1	26979_Area_of_precentral_right_hemisphere_2_0__RINT	UKB_CHIP_genes_phenome	ADD-WGR-LR	0.123435	-0.601042	0.847911	0.738429	9.72844e-05	35977	35970	7	0	NA	NA	NA	NA	REGENIE_SE=0.369638;MAC=7.000000	RINT	Pass	Yes	No	Area of precentral in the right hemisphere generated by parcellation of the pial surface using Desikan-Killiany parcellation	0	0	0	Imaging	Brain MRI	Other	26979	26979
PPM1D	26979_Area_of_precentral_right_hemisphere_2_0__RINT	UKB_CHIP_genes_phenome	ADD-WGR-LR	0.0478445	-0.255471	0.35116	0.757198	0.000555911	35977	35937	40	0	NA	NA	NA	NA	REGENIE_SE=0.154755;MAC=40.000000	RINT	Pass	Yes	No	Area of precentral in the right hemisphere generated by parcellation of the pial surface using Desikan-Killiany parcellation	0	0	0	Imaging	Brain MRI	Other	26979	26979
GNB1	26979_Area_of_precentral_right_hemisphere_2_0__RINT	UKB_CHIP_genes_phenome	ADD-WGR-LR	-0.0691784	-0.600818	0.462462	0.798696	0.000180671	35977	35964	13	0	NA	NA	NA	NA	REGENIE_SE=0.271250;MAC=13.000000	RINT	Pass	Yes	No	Area of precentral in the right hemisphere generated by parcellation of the pial surface using Desikan-Killiany parcellation	0	0	0	Imaging	Brain MRI	Other	26979	26979
GNAS	26979_Area_of_precentral_right_hemisphere_2_0__RINT	UKB_CHIP_genes_phenome	ADD-WGR-LR	0.0676363	-0.486089	0.621362	0.810791	0.000166773	35977	35965	12	0	NA	NA	NA	NA	REGENIE_SE=0.282518;MAC=12.000000	RINT	Pass	Yes	No	Area of precentral in the right hemisphere generated by parcellation of the pial surface using Desikan-Killiany parcellation	0	0	0	Imaging	Brain MRI	Other	26979	26979
TP53	26979_Area_of_precentral_right_hemisphere_2_0__RINT	UKB_CHIP_genes_phenome	ADD-WGR-LR	-0.00943779	-0.41823	0.399354	0.963908	0.000305751	35977	35955	22	0	NA	NA	NA	NA	REGENIE_SE=0.208571;MAC=22.000000	RINT	Pass	Yes	No	Area of precentral in the right hemisphere generated by parcellation of the pial surface using Desikan-Killiany parcellation	0	0	0	Imaging	Brain MRI	Other	26979	26979
CBL	26980_Area_of_precuneus_right_hemisphere_2_0__RINT	UKB_CHIP_genes_phenome	ADD-WGR-LR	0.469076	-0.318859	1.25701	0.243286	8.33866e-05	35977	35971	6	0	NA	NA	NA	NA	REGENIE_SE=0.402016;MAC=6.000000	RINT	Pass	Yes	No	Area of precuneus in the right hemisphere generated by parcellation of the pial surface using Desikan-Killiany parcellation	0	0	0	Imaging	Brain MRI	Other	26980	26980
TP53	26980_Area_of_precuneus_right_hemisphere_2_0__RINT	UKB_CHIP_genes_phenome	ADD-WGR-LR	0.231237	-0.180365	0.642839	0.270852	0.000305751	35977	35955	22	0	NA	NA	NA	NA	REGENIE_SE=0.210005;MAC=22.000000	RINT	Pass	Yes	No	Area of precuneus in the right hemisphere generated by parcellation of the pial surface using Desikan-Killiany parcellation	0	0	0	Imaging	Brain MRI	Other	26980	26980
JAK2	26980_Area_of_precuneus_right_hemisphere_2_0__RINT	UKB_CHIP_genes_phenome	ADD-WGR-LR	-0.180863	-0.602177	0.240452	0.400137	0.000291853	35977	35956	21	0	NA	NA	NA	NA	REGENIE_SE=0.214960;MAC=21.000000	RINT	Pass	Yes	No	Area of precuneus in the right hemisphere generated by parcellation of the pial surface using Desikan-Killiany parcellation	0	0	0	Imaging	Brain MRI	Other	26980	26980
DNMT3A	26980_Area_of_precuneus_right_hemisphere_2_0__RINT	UKB_CHIP_genes_phenome	ADD-WGR-LR	0.0229411	-0.0333338	0.079216	0.42429	0.0170526	35977	34750	1227	0	NA	NA	NA	NA	REGENIE_SE=0.028712;MAC=1227.000000	RINT	Pass	Yes	No	Area of precuneus in the right hemisphere generated by parcellation of the pial surface using Desikan-Killiany parcellation	0	0	0	Imaging	Brain MRI	Other	26980	26980
GNAS	26980_Area_of_precuneus_right_hemisphere_2_0__RINT	UKB_CHIP_genes_phenome	ADD-WGR-LR	-0.188133	-0.745664	0.369398	0.508376	0.000166773	35977	35965	12	0	NA	NA	NA	NA	REGENIE_SE=0.284460;MAC=12.000000	RINT	Pass	Yes	No	Area of precuneus in the right hemisphere generated by parcellation of the pial surface using Desikan-Killiany parcellation	0	0	0	Imaging	Brain MRI	Other	26980	26980
TET2	26980_Area_of_precuneus_right_hemisphere_2_0__RINT	UKB_CHIP_genes_phenome	ADD-WGR-LR	-0.0273902	-0.136811	0.0820311	0.623699	0.0043778	35977	35662	315	0	NA	NA	NA	NA	REGENIE_SE=0.055828;MAC=315.000000	RINT	Pass	Yes	No	Area of precuneus in the right hemisphere generated by parcellation of the pial surface using Desikan-Killiany parcellation	0	0	0	Imaging	Brain MRI	Other	26980	26980
ASXL1	26980_Area_of_precuneus_right_hemisphere_2_0__RINT	UKB_CHIP_genes_phenome	ADD-WGR-LR	0.0294497	-0.150186	0.209085	0.747968	0.00161214	35977	35861	116	0	NA	NA	NA	NA	REGENIE_SE=0.091652;MAC=116.000000	RINT	Pass	Yes	No	Area of precuneus in the right hemisphere generated by parcellation of the pial surface using Desikan-Killiany parcellation	0	0	0	Imaging	Brain MRI	Other	26980	26980
SRSF2	26980_Area_of_precuneus_right_hemisphere_2_0__RINT	UKB_CHIP_genes_phenome	ADD-WGR-LR	0.0460346	-0.46994	0.562009	0.861185	0.000194569	35977	35963	14	0	NA	NA	NA	NA	REGENIE_SE=0.263257;MAC=14.000000	RINT	Pass	Yes	No	Area of precuneus in the right hemisphere generated by parcellation of the pial surface using Desikan-Killiany parcellation	0	0	0	Imaging	Brain MRI	Other	26980	26980
SF3B1	26980_Area_of_precuneus_right_hemisphere_2_0__RINT	UKB_CHIP_genes_phenome	ADD-WGR-LR	-0.0642177	-0.793673	0.665238	0.863009	9.72844e-05	35977	35970	7	0	NA	NA	NA	NA	REGENIE_SE=0.372178;MAC=7.000000	RINT	Pass	Yes	No	Area of precuneus in the right hemisphere generated by parcellation of the pial surface using Desikan-Killiany parcellation	0	0	0	Imaging	Brain MRI	Other	26980	26980
PPM1D	26980_Area_of_precuneus_right_hemisphere_2_0__RINT	UKB_CHIP_genes_phenome	ADD-WGR-LR	-0.0255392	-0.330939	0.279861	0.869808	0.000555911	35977	35937	40	0	NA	NA	NA	NA	REGENIE_SE=0.155819;MAC=40.000000	RINT	Pass	Yes	No	Area of precuneus in the right hemisphere generated by parcellation of the pial surface using Desikan-Killiany parcellation	0	0	0	Imaging	Brain MRI	Other	26980	26980
GNB1	26980_Area_of_precuneus_right_hemisphere_2_0__RINT	UKB_CHIP_genes_phenome	ADD-WGR-LR	-0.0292574	-0.564551	0.506037	0.91469	0.000180671	35977	35964	13	0	NA	NA	NA	NA	REGENIE_SE=0.273114;MAC=13.000000	RINT	Pass	Yes	No	Area of precuneus in the right hemisphere generated by parcellation of the pial surface using Desikan-Killiany parcellation	0	0	0	Imaging	Brain MRI	Other	26980	26980
DNMT3A	26981_Area_of_rostralanteriorcingulate_right_hemisphere_2_0__RINT	UKB_CHIP_genes_phenome	ADD-WGR-LR	-0.0635309	-0.120347	-0.00671454	0.028409	0.0170526	35977	34750	1227	0	NA	NA	NA	NA	REGENIE_SE=0.028988;MAC=1227.000000	RINT	Pass	Yes	No	Area of rostralanteriorcingulate in the right hemisphere generated by parcellation of the pial surface using Desikan-Killiany parcellation	0	0	0	Imaging	Brain MRI	Other	26981	26981
PPM1D	26981_Area_of_rostralanteriorcingulate_right_hemisphere_2_0__RINT	UKB_CHIP_genes_phenome	ADD-WGR-LR	-0.148367	-0.456705	0.159971	0.345628	0.000555911	35977	35937	40	0	NA	NA	NA	NA	REGENIE_SE=0.157318;MAC=40.000000	RINT	Pass	Yes	No	Area of rostralanteriorcingulate in the right hemisphere generated by parcellation of the pial surface using Desikan-Killiany parcellation	0	0	0	Imaging	Brain MRI	Other	26981	26981
TET2	26981_Area_of_rostralanteriorcingulate_right_hemisphere_2_0__RINT	UKB_CHIP_genes_phenome	ADD-WGR-LR	-0.0456275	-0.156101	0.0648464	0.418229	0.0043778	35977	35662	315	0	NA	NA	NA	NA	REGENIE_SE=0.056365;MAC=315.000000	RINT	Pass	Yes	No	Area of rostralanteriorcingulate in the right hemisphere generated by parcellation of the pial surface using Desikan-Killiany parcellation	0	0	0	Imaging	Brain MRI	Other	26981	26981
SF3B1	26981_Area_of_rostralanteriorcingulate_right_hemisphere_2_0__RINT	UKB_CHIP_genes_phenome	ADD-WGR-LR	0.277602	-0.458872	1.01408	0.460042	9.72844e-05	35977	35970	7	0	NA	NA	NA	NA	REGENIE_SE=0.375759;MAC=7.000000	RINT	Pass	Yes	No	Area of rostralanteriorcingulate in the right hemisphere generated by parcellation of the pial surface using Desikan-Killiany parcellation	0	0	0	Imaging	Brain MRI	Other	26981	26981
JAK2	26981_Area_of_rostralanteriorcingulate_right_hemisphere_2_0__RINT	UKB_CHIP_genes_phenome	ADD-WGR-LR	-0.158559	-0.583927	0.266809	0.465029	0.000291853	35977	35956	21	0	NA	NA	NA	NA	REGENIE_SE=0.217028;MAC=21.000000	RINT	Pass	Yes	No	Area of rostralanteriorcingulate in the right hemisphere generated by parcellation of the pial surface using Desikan-Killiany parcellation	0	0	0	Imaging	Brain MRI	Other	26981	26981
GNAS	26981_Area_of_rostralanteriorcingulate_right_hemisphere_2_0__RINT	UKB_CHIP_genes_phenome	ADD-WGR-LR	-0.182419	-0.745314	0.380476	0.525316	0.000166773	35977	35965	12	0	NA	NA	NA	NA	REGENIE_SE=0.287196;MAC=12.000000	RINT	Pass	Yes	No	Area of rostralanteriorcingulate in the right hemisphere generated by parcellation of the pial surface using Desikan-Killiany parcellation	0	0	0	Imaging	Brain MRI	Other	26981	26981
ASXL1	26981_Area_of_rostralanteriorcingulate_right_hemisphere_2_0__RINT	UKB_CHIP_genes_phenome	ADD-WGR-LR	-0.0454967	-0.22686	0.135867	0.622949	0.00161214	35977	35861	116	0	NA	NA	NA	NA	REGENIE_SE=0.092534;MAC=116.000000	RINT	Pass	Yes	No	Area of rostralanteriorcingulate in the right hemisphere generated by parcellation of the pial surface using Desikan-Killiany parcellation	0	0	0	Imaging	Brain MRI	Other	26981	26981
SRSF2	26981_Area_of_rostralanteriorcingulate_right_hemisphere_2_0__RINT	UKB_CHIP_genes_phenome	ADD-WGR-LR	-0.108691	-0.629629	0.412247	0.682587	0.000194569	35977	35963	14	0	NA	NA	NA	NA	REGENIE_SE=0.265790;MAC=14.000000	RINT	Pass	Yes	No	Area of rostralanteriorcingulate in the right hemisphere generated by parcellation of the pial surface using Desikan-Killiany parcellation	0	0	0	Imaging	Brain MRI	Other	26981	26981
GNB1	26981_Area_of_rostralanteriorcingulate_right_hemisphere_2_0__RINT	UKB_CHIP_genes_phenome	ADD-WGR-LR	0.0970924	-0.443351	0.637536	0.724753	0.000180671	35977	35964	13	0	NA	NA	NA	NA	REGENIE_SE=0.275742;MAC=13.000000	RINT	Pass	Yes	No	Area of rostralanteriorcingulate in the right hemisphere generated by parcellation of the pial surface using Desikan-Killiany parcellation	0	0	0	Imaging	Brain MRI	Other	26981	26981
TP53	26981_Area_of_rostralanteriorcingulate_right_hemisphere_2_0__RINT	UKB_CHIP_genes_phenome	ADD-WGR-LR	0.0652335	-0.350328	0.480795	0.758335	0.000305751	35977	35955	22	0	NA	NA	NA	NA	REGENIE_SE=0.212025;MAC=22.000000	RINT	Pass	Yes	No	Area of rostralanteriorcingulate in the right hemisphere generated by parcellation of the pial surface using Desikan-Killiany parcellation	0	0	0	Imaging	Brain MRI	Other	26981	26981
CBL	26981_Area_of_rostralanteriorcingulate_right_hemisphere_2_0__RINT	UKB_CHIP_genes_phenome	ADD-WGR-LR	0.0735054	-0.722011	0.869022	0.856289	8.33866e-05	35977	35971	6	0	NA	NA	NA	NA	REGENIE_SE=0.405883;MAC=6.000000	RINT	Pass	Yes	No	Area of rostralanteriorcingulate in the right hemisphere generated by parcellation of the pial surface using Desikan-Killiany parcellation	0	0	0	Imaging	Brain MRI	Other	26981	26981
SRSF2	26982_Area_of_rostralmiddlefrontal_right_hemisphere_2_0__RINT	UKB_CHIP_genes_phenome	ADD-WGR-LR	0.374148	-0.138974	0.88727	0.152967	0.000194569	35977	35963	14	0	NA	NA	NA	NA	REGENIE_SE=0.261802;MAC=14.000000	RINT	Pass	Yes	No	Area of rostralmiddlefrontal in the right hemisphere generated by parcellation of the pial surface using Desikan-Killiany parcellation	0	0	0	Imaging	Brain MRI	Other	26982	26982
CBL	26982_Area_of_rostralmiddlefrontal_right_hemisphere_2_0__RINT	UKB_CHIP_genes_phenome	ADD-WGR-LR	-0.412092	-1.19567	0.371488	0.302651	8.33866e-05	35977	35971	6	0	NA	NA	NA	NA	REGENIE_SE=0.399793;MAC=6.000000	RINT	Pass	Yes	No	Area of rostralmiddlefrontal in the right hemisphere generated by parcellation of the pial surface using Desikan-Killiany parcellation	0	0	0	Imaging	Brain MRI	Other	26982	26982
JAK2	26982_Area_of_rostralmiddlefrontal_right_hemisphere_2_0__RINT	UKB_CHIP_genes_phenome	ADD-WGR-LR	-0.189278	-0.608264	0.229707	0.375929	0.000291853	35977	35956	21	0	NA	NA	NA	NA	REGENIE_SE=0.213772;MAC=21.000000	RINT	Pass	Yes	No	Area of rostralmiddlefrontal in the right hemisphere generated by parcellation of the pial surface using Desikan-Killiany parcellation	0	0	0	Imaging	Brain MRI	Other	26982	26982
GNAS	26982_Area_of_rostralmiddlefrontal_right_hemisphere_2_0__RINT	UKB_CHIP_genes_phenome	ADD-WGR-LR	-0.234634	-0.789083	0.319814	0.406863	0.000166773	35977	35965	12	0	NA	NA	NA	NA	REGENIE_SE=0.282887;MAC=12.000000	RINT	Pass	Yes	No	Area of rostralmiddlefrontal in the right hemisphere generated by parcellation of the pial surface using Desikan-Killiany parcellation	0	0	0	Imaging	Brain MRI	Other	26982	26982
PPM1D	26982_Area_of_rostralmiddlefrontal_right_hemisphere_2_0__RINT	UKB_CHIP_genes_phenome	ADD-WGR-LR	0.12262	-0.181091	0.426332	0.428761	0.000555911	35977	35937	40	0	NA	NA	NA	NA	REGENIE_SE=0.154958;MAC=40.000000	RINT	Pass	Yes	No	Area of rostralmiddlefrontal in the right hemisphere generated by parcellation of the pial surface using Desikan-Killiany parcellation	0	0	0	Imaging	Brain MRI	Other	26982	26982
ASXL1	26982_Area_of_rostralmiddlefrontal_right_hemisphere_2_0__RINT	UKB_CHIP_genes_phenome	ADD-WGR-LR	0.0581156	-0.120527	0.236758	0.523726	0.00161214	35977	35861	116	0	NA	NA	NA	NA	REGENIE_SE=0.091146;MAC=116.000000	RINT	Pass	Yes	No	Area of rostralmiddlefrontal in the right hemisphere generated by parcellation of the pial surface using Desikan-Killiany parcellation	0	0	0	Imaging	Brain MRI	Other	26982	26982
DNMT3A	26982_Area_of_rostralmiddlefrontal_right_hemisphere_2_0__RINT	UKB_CHIP_genes_phenome	ADD-WGR-LR	0.0111207	-0.0448431	0.0670846	0.696929	0.0170526	35977	34750	1227	0	NA	NA	NA	NA	REGENIE_SE=0.028553;MAC=1227.000000	RINT	Pass	Yes	No	Area of rostralmiddlefrontal in the right hemisphere generated by parcellation of the pial surface using Desikan-Killiany parcellation	0	0	0	Imaging	Brain MRI	Other	26982	26982
SF3B1	26982_Area_of_rostralmiddlefrontal_right_hemisphere_2_0__RINT	UKB_CHIP_genes_phenome	ADD-WGR-LR	0.0876597	-0.637763	0.813083	0.81278	9.72844e-05	35977	35970	7	0	NA	NA	NA	NA	REGENIE_SE=0.370121;MAC=7.000000	RINT	Pass	Yes	No	Area of rostralmiddlefrontal in the right hemisphere generated by parcellation of the pial surface using Desikan-Killiany parcellation	0	0	0	Imaging	Brain MRI	Other	26982	26982
GNB1	26982_Area_of_rostralmiddlefrontal_right_hemisphere_2_0__RINT	UKB_CHIP_genes_phenome	ADD-WGR-LR	-0.059708	-0.592043	0.472627	0.826	0.000180671	35977	35964	13	0	NA	NA	NA	NA	REGENIE_SE=0.271604;MAC=13.000000	RINT	Pass	Yes	No	Area of rostralmiddlefrontal in the right hemisphere generated by parcellation of the pial surface using Desikan-Killiany parcellation	0	0	0	Imaging	Brain MRI	Other	26982	26982
TP53	26982_Area_of_rostralmiddlefrontal_right_hemisphere_2_0__RINT	UKB_CHIP_genes_phenome	ADD-WGR-LR	0.0434119	-0.365914	0.452738	0.835332	0.000305751	35977	35955	22	0	NA	NA	NA	NA	REGENIE_SE=0.208844;MAC=22.000000	RINT	Pass	Yes	No	Area of rostralmiddlefrontal in the right hemisphere generated by parcellation of the pial surface using Desikan-Killiany parcellation	0	0	0	Imaging	Brain MRI	Other	26982	26982
TET2	26982_Area_of_rostralmiddlefrontal_right_hemisphere_2_0__RINT	UKB_CHIP_genes_phenome	ADD-WGR-LR	-0.00950041	-0.118317	0.0993159	0.864131	0.0043778	35977	35662	315	0	NA	NA	NA	NA	REGENIE_SE=0.055520;MAC=315.000000	RINT	Pass	Yes	No	Area of rostralmiddlefrontal in the right hemisphere generated by parcellation of the pial surface using Desikan-Killiany parcellation	0	0	0	Imaging	Brain MRI	Other	26982	26982
ASXL1	26983_Area_of_superiorfrontal_right_hemisphere_2_0__RINT	UKB_CHIP_genes_phenome	ADD-WGR-LR	0.179225	-0.000136048	0.358585	0.050174	0.00161214	35977	35861	116	0	NA	NA	NA	NA	REGENIE_SE=0.091512;MAC=116.000000	RINT	Pass	Yes	No	Area of superiorfrontal in the right hemisphere generated by parcellation of the pial surface using Desikan-Killiany parcellation	0	0	0	Imaging	Brain MRI	Other	26983	26983
SRSF2	26983_Area_of_superiorfrontal_right_hemisphere_2_0__RINT	UKB_CHIP_genes_phenome	ADD-WGR-LR	0.411871	-0.103314	0.927057	0.117134	0.000194569	35977	35963	14	0	NA	NA	NA	NA	REGENIE_SE=0.262855;MAC=14.000000	RINT	Pass	Yes	No	Area of superiorfrontal in the right hemisphere generated by parcellation of the pial surface using Desikan-Killiany parcellation	0	0	0	Imaging	Brain MRI	Other	26983	26983
TET2	26983_Area_of_superiorfrontal_right_hemisphere_2_0__RINT	UKB_CHIP_genes_phenome	ADD-WGR-LR	-0.0707679	-0.180022	0.0384861	0.204248	0.0043778	35977	35662	315	0	NA	NA	NA	NA	REGENIE_SE=0.055743;MAC=315.000000	RINT	Pass	Yes	No	Area of superiorfrontal in the right hemisphere generated by parcellation of the pial surface using Desikan-Killiany parcellation	0	0	0	Imaging	Brain MRI	Other	26983	26983
SF3B1	26983_Area_of_superiorfrontal_right_hemisphere_2_0__RINT	UKB_CHIP_genes_phenome	ADD-WGR-LR	-0.43905	-1.16739	0.289291	0.237411	9.72844e-05	35977	35970	7	0	NA	NA	NA	NA	REGENIE_SE=0.371609;MAC=7.000000	RINT	Pass	Yes	No	Area of superiorfrontal in the right hemisphere generated by parcellation of the pial surface using Desikan-Killiany parcellation	0	0	0	Imaging	Brain MRI	Other	26983	26983
GNB1	26983_Area_of_superiorfrontal_right_hemisphere_2_0__RINT	UKB_CHIP_genes_phenome	ADD-WGR-LR	-0.30512	-0.839596	0.229355	0.263183	0.000180671	35977	35964	13	0	NA	NA	NA	NA	REGENIE_SE=0.272697;MAC=13.000000	RINT	Pass	Yes	No	Area of superiorfrontal in the right hemisphere generated by parcellation of the pial surface using Desikan-Killiany parcellation	0	0	0	Imaging	Brain MRI	Other	26983	26983
CBL	26983_Area_of_superiorfrontal_right_hemisphere_2_0__RINT	UKB_CHIP_genes_phenome	ADD-WGR-LR	-0.347756	-1.13449	0.438976	0.386296	8.33866e-05	35977	35971	6	0	NA	NA	NA	NA	REGENIE_SE=0.401401;MAC=6.000000	RINT	Pass	Yes	No	Area of superiorfrontal in the right hemisphere generated by parcellation of the pial surface using Desikan-Killiany parcellation	0	0	0	Imaging	Brain MRI	Other	26983	26983
DNMT3A	26983_Area_of_superiorfrontal_right_hemisphere_2_0__RINT	UKB_CHIP_genes_phenome	ADD-WGR-LR	0.0243091	-0.0318799	0.080498	0.396471	0.0170526	35977	34750	1227	0	NA	NA	NA	NA	REGENIE_SE=0.028668;MAC=1227.000000	RINT	Pass	Yes	No	Area of superiorfrontal in the right hemisphere generated by parcellation of the pial surface using Desikan-Killiany parcellation	0	0	0	Imaging	Brain MRI	Other	26983	26983
PPM1D	26983_Area_of_superiorfrontal_right_hemisphere_2_0__RINT	UKB_CHIP_genes_phenome	ADD-WGR-LR	-0.0785475	-0.383481	0.226386	0.613653	0.000555911	35977	35937	40	0	NA	NA	NA	NA	REGENIE_SE=0.155581;MAC=40.000000	RINT	Pass	Yes	No	Area of superiorfrontal in the right hemisphere generated by parcellation of the pial surface using Desikan-Killiany parcellation	0	0	0	Imaging	Brain MRI	Other	26983	26983
JAK2	26983_Area_of_superiorfrontal_right_hemisphere_2_0__RINT	UKB_CHIP_genes_phenome	ADD-WGR-LR	-0.0885456	-0.509216	0.332125	0.679939	0.000291853	35977	35956	21	0	NA	NA	NA	NA	REGENIE_SE=0.214632;MAC=21.000000	RINT	Pass	Yes	No	Area of superiorfrontal in the right hemisphere generated by parcellation of the pial surface using Desikan-Killiany parcellation	0	0	0	Imaging	Brain MRI	Other	26983	26983
TP53	26983_Area_of_superiorfrontal_right_hemisphere_2_0__RINT	UKB_CHIP_genes_phenome	ADD-WGR-LR	0.0677467	-0.343226	0.478719	0.746627	0.000305751	35977	35955	22	0	NA	NA	NA	NA	REGENIE_SE=0.209684;MAC=22.000000	RINT	Pass	Yes	No	Area of superiorfrontal in the right hemisphere generated by parcellation of the pial surface using Desikan-Killiany parcellation	0	0	0	Imaging	Brain MRI	Other	26983	26983
GNAS	26983_Area_of_superiorfrontal_right_hemisphere_2_0__RINT	UKB_CHIP_genes_phenome	ADD-WGR-LR	0.0791442	-0.477535	0.635823	0.780512	0.000166773	35977	35965	12	0	NA	NA	NA	NA	REGENIE_SE=0.284025;MAC=12.000000	RINT	Pass	Yes	No	Area of superiorfrontal in the right hemisphere generated by parcellation of the pial surface using Desikan-Killiany parcellation	0	0	0	Imaging	Brain MRI	Other	26983	26983
GNB1	26984_Area_of_superiorparietal_right_hemisphere_2_0__RINT	UKB_CHIP_genes_phenome	ADD-WGR-LR	-0.442536	-0.980263	0.0951896	0.106743	0.000180671	35977	35964	13	0	NA	NA	NA	NA	REGENIE_SE=0.274355;MAC=13.000000	RINT	Pass	Yes	No	Area of superiorparietal in the right hemisphere generated by parcellation of the pial surface using Desikan-Killiany parcellation	0	0	0	Imaging	Brain MRI	Other	26984	26984
ASXL1	26984_Area_of_superiorparietal_right_hemisphere_2_0__RINT	UKB_CHIP_genes_phenome	ADD-WGR-LR	0.115258	-0.0651938	0.295709	0.210619	0.00161214	35977	35861	116	0	NA	NA	NA	NA	REGENIE_SE=0.092069;MAC=116.000000	RINT	Pass	Yes	No	Area of superiorparietal in the right hemisphere generated by parcellation of the pial surface using Desikan-Killiany parcellation	0	0	0	Imaging	Brain MRI	Other	26984	26984
SF3B1	26984_Area_of_superiorparietal_right_hemisphere_2_0__RINT	UKB_CHIP_genes_phenome	ADD-WGR-LR	-0.279265	-1.01203	0.453505	0.455089	9.72844e-05	35977	35970	7	0	NA	NA	NA	NA	REGENIE_SE=0.373869;MAC=7.000000	RINT	Pass	Yes	No	Area of superiorparietal in the right hemisphere generated by parcellation of the pial surface using Desikan-Killiany parcellation	0	0	0	Imaging	Brain MRI	Other	26984	26984
CBL	26984_Area_of_superiorparietal_right_hemisphere_2_0__RINT	UKB_CHIP_genes_phenome	ADD-WGR-LR	0.28448	-0.507036	1.076	0.481163	8.33866e-05	35977	35971	6	0	NA	NA	NA	NA	REGENIE_SE=0.403842;MAC=6.000000	RINT	Pass	Yes	No	Area of superiorparietal in the right hemisphere generated by parcellation of the pial surface using Desikan-Killiany parcellation	0	0	0	Imaging	Brain MRI	Other	26984	26984
JAK2	26984_Area_of_superiorparietal_right_hemisphere_2_0__RINT	UKB_CHIP_genes_phenome	ADD-WGR-LR	-0.133259	-0.556488	0.28997	0.537156	0.000291853	35977	35956	21	0	NA	NA	NA	NA	REGENIE_SE=0.215937;MAC=21.000000	RINT	Pass	Yes	No	Area of superiorparietal in the right hemisphere generated by parcellation of the pial surface using Desikan-Killiany parcellation	0	0	0	Imaging	Brain MRI	Other	26984	26984
PPM1D	26984_Area_of_superiorparietal_right_hemisphere_2_0__RINT	UKB_CHIP_genes_phenome	ADD-WGR-LR	0.0657619	-0.241026	0.372549	0.67439	0.000555911	35977	35937	40	0	NA	NA	NA	NA	REGENIE_SE=0.156527;MAC=40.000000	RINT	Pass	Yes	No	Area of superiorparietal in the right hemisphere generated by parcellation of the pial surface using Desikan-Killiany parcellation	0	0	0	Imaging	Brain MRI	Other	26984	26984
TP53	26984_Area_of_superiorparietal_right_hemisphere_2_0__RINT	UKB_CHIP_genes_phenome	ADD-WGR-LR	-0.0885021	-0.501974	0.32497	0.674834	0.000305751	35977	35955	22	0	NA	NA	NA	NA	REGENIE_SE=0.210959;MAC=22.000000	RINT	Pass	Yes	No	Area of superiorparietal in the right hemisphere generated by parcellation of the pial surface using Desikan-Killiany parcellation	0	0	0	Imaging	Brain MRI	Other	26984	26984
GNAS	26984_Area_of_superiorparietal_right_hemisphere_2_0__RINT	UKB_CHIP_genes_phenome	ADD-WGR-LR	0.0720972	-0.487967	0.632161	0.800804	0.000166773	35977	35965	12	0	NA	NA	NA	NA	REGENIE_SE=0.285752;MAC=12.000000	RINT	Pass	Yes	No	Area of superiorparietal in the right hemisphere generated by parcellation of the pial surface using Desikan-Killiany parcellation	0	0	0	Imaging	Brain MRI	Other	26984	26984
TET2	26984_Area_of_superiorparietal_right_hemisphere_2_0__RINT	UKB_CHIP_genes_phenome	ADD-WGR-LR	-0.00414094	-0.114059	0.105777	0.94114	0.0043778	35977	35662	315	0	NA	NA	NA	NA	REGENIE_SE=0.056082;MAC=315.000000	RINT	Pass	Yes	No	Area of superiorparietal in the right hemisphere generated by parcellation of the pial surface using Desikan-Killiany parcellation	0	0	0	Imaging	Brain MRI	Other	26984	26984
DNMT3A	26984_Area_of_superiorparietal_right_hemisphere_2_0__RINT	UKB_CHIP_genes_phenome	ADD-WGR-LR	-0.00205831	-0.0585889	0.0544723	0.943108	0.0170526	35977	34750	1227	0	NA	NA	NA	NA	REGENIE_SE=0.028843;MAC=1227.000000	RINT	Pass	Yes	No	Area of superiorparietal in the right hemisphere generated by parcellation of the pial surface using Desikan-Killiany parcellation	0	0	0	Imaging	Brain MRI	Other	26984	26984
SRSF2	26984_Area_of_superiorparietal_right_hemisphere_2_0__RINT	UKB_CHIP_genes_phenome	ADD-WGR-LR	0.0122055	-0.506113	0.530524	0.963188	0.000194569	35977	35963	14	0	NA	NA	NA	NA	REGENIE_SE=0.264453;MAC=14.000000	RINT	Pass	Yes	No	Area of superiorparietal in the right hemisphere generated by parcellation of the pial surface using Desikan-Killiany parcellation	0	0	0	Imaging	Brain MRI	Other	26984	26984
GNAS	26985_Area_of_superiortemporal_right_hemisphere_2_0__RINT	UKB_CHIP_genes_phenome	ADD-WGR-LR	-0.484465	-1.04	0.0710687	0.0874086	0.000166773	35977	35965	12	0	NA	NA	NA	NA	REGENIE_SE=0.283441;MAC=12.000000	RINT	Pass	Yes	No	Area of superiortemporal in the right hemisphere generated by parcellation of the pial surface using Desikan-Killiany parcellation	0	0	0	Imaging	Brain MRI	Other	26985	26985
TET2	26985_Area_of_superiortemporal_right_hemisphere_2_0__RINT	UKB_CHIP_genes_phenome	ADD-WGR-LR	-0.0660418	-0.175071	0.0429875	0.235149	0.0043778	35977	35662	315	0	NA	NA	NA	NA	REGENIE_SE=0.055628;MAC=315.000000	RINT	Pass	Yes	No	Area of superiortemporal in the right hemisphere generated by parcellation of the pial surface using Desikan-Killiany parcellation	0	0	0	Imaging	Brain MRI	Other	26985	26985
PPM1D	26985_Area_of_superiortemporal_right_hemisphere_2_0__RINT	UKB_CHIP_genes_phenome	ADD-WGR-LR	-0.156099	-0.460405	0.148207	0.314705	0.000555911	35977	35937	40	0	NA	NA	NA	NA	REGENIE_SE=0.155261;MAC=40.000000	RINT	Pass	Yes	No	Area of superiortemporal in the right hemisphere generated by parcellation of the pial surface using Desikan-Killiany parcellation	0	0	0	Imaging	Brain MRI	Other	26985	26985
ASXL1	26985_Area_of_superiortemporal_right_hemisphere_2_0__RINT	UKB_CHIP_genes_phenome	ADD-WGR-LR	0.0749249	-0.104067	0.253917	0.411972	0.00161214	35977	35861	116	0	NA	NA	NA	NA	REGENIE_SE=0.091324;MAC=116.000000	RINT	Pass	Yes	No	Area of superiortemporal in the right hemisphere generated by parcellation of the pial surface using Desikan-Killiany parcellation	0	0	0	Imaging	Brain MRI	Other	26985	26985
SRSF2	26985_Area_of_superiortemporal_right_hemisphere_2_0__RINT	UKB_CHIP_genes_phenome	ADD-WGR-LR	0.1851	-0.329026	0.699226	0.480409	0.000194569	35977	35963	14	0	NA	NA	NA	NA	REGENIE_SE=0.262314;MAC=14.000000	RINT	Pass	Yes	No	Area of superiortemporal in the right hemisphere generated by parcellation of the pial surface using Desikan-Killiany parcellation	0	0	0	Imaging	Brain MRI	Other	26985	26985
TP53	26985_Area_of_superiortemporal_right_hemisphere_2_0__RINT	UKB_CHIP_genes_phenome	ADD-WGR-LR	-0.110586	-0.520713	0.299542	0.597167	0.000305751	35977	35955	22	0	NA	NA	NA	NA	REGENIE_SE=0.209253;MAC=22.000000	RINT	Pass	Yes	No	Area of superiortemporal in the right hemisphere generated by parcellation of the pial surface using Desikan-Killiany parcellation	0	0	0	Imaging	Brain MRI	Other	26985	26985
DNMT3A	26985_Area_of_superiortemporal_right_hemisphere_2_0__RINT	UKB_CHIP_genes_phenome	ADD-WGR-LR	0.0149045	-0.0411689	0.0709779	0.60239	0.0170526	35977	34750	1227	0	NA	NA	NA	NA	REGENIE_SE=0.028609;MAC=1227.000000	RINT	Pass	Yes	No	Area of superiortemporal in the right hemisphere generated by parcellation of the pial surface using Desikan-Killiany parcellation	0	0	0	Imaging	Brain MRI	Other	26985	26985
GNB1	26985_Area_of_superiortemporal_right_hemisphere_2_0__RINT	UKB_CHIP_genes_phenome	ADD-WGR-LR	-0.138269	-0.671645	0.395108	0.611393	0.000180671	35977	35964	13	0	NA	NA	NA	NA	REGENIE_SE=0.272136;MAC=13.000000	RINT	Pass	Yes	No	Area of superiortemporal in the right hemisphere generated by parcellation of the pial surface using Desikan-Killiany parcellation	0	0	0	Imaging	Brain MRI	Other	26985	26985
SF3B1	26985_Area_of_superiortemporal_right_hemisphere_2_0__RINT	UKB_CHIP_genes_phenome	ADD-WGR-LR	0.15625	-0.570593	0.883093	0.67351	9.72844e-05	35977	35970	7	0	NA	NA	NA	NA	REGENIE_SE=0.370845;MAC=7.000000	RINT	Pass	Yes	No	Area of superiortemporal in the right hemisphere generated by parcellation of the pial surface using Desikan-Killiany parcellation	0	0	0	Imaging	Brain MRI	Other	26985	26985
JAK2	26985_Area_of_superiortemporal_right_hemisphere_2_0__RINT	UKB_CHIP_genes_phenome	ADD-WGR-LR	-0.0671837	-0.486989	0.352622	0.753777	0.000291853	35977	35956	21	0	NA	NA	NA	NA	REGENIE_SE=0.214190;MAC=21.000000	RINT	Pass	Yes	No	Area of superiortemporal in the right hemisphere generated by parcellation of the pial surface using Desikan-Killiany parcellation	0	0	0	Imaging	Brain MRI	Other	26985	26985
CBL	26985_Area_of_superiortemporal_right_hemisphere_2_0__RINT	UKB_CHIP_genes_phenome	ADD-WGR-LR	0.118075	-0.667039	0.903189	0.768175	8.33866e-05	35977	35971	6	0	NA	NA	NA	NA	REGENIE_SE=0.400576;MAC=6.000000	RINT	Pass	Yes	No	Area of superiortemporal in the right hemisphere generated by parcellation of the pial surface using Desikan-Killiany parcellation	0	0	0	Imaging	Brain MRI	Other	26985	26985
ASXL1	26986_Area_of_supramarginal_right_hemisphere_2_0__RINT	UKB_CHIP_genes_phenome	ADD-WGR-LR	0.166606	-0.0139445	0.347156	0.0705148	0.00161214	35977	35861	116	0	NA	NA	NA	NA	REGENIE_SE=0.092119;MAC=116.000000	RINT	Pass	Yes	No	Area of supramarginal in the right hemisphere generated by parcellation of the pial surface using Desikan-Killiany parcellation	0	0	0	Imaging	Brain MRI	Other	26986	26986
PPM1D	26986_Area_of_supramarginal_right_hemisphere_2_0__RINT	UKB_CHIP_genes_phenome	ADD-WGR-LR	-0.192597	-0.499552	0.114359	0.218786	0.000555911	35977	35937	40	0	NA	NA	NA	NA	REGENIE_SE=0.156613;MAC=40.000000	RINT	Pass	Yes	No	Area of supramarginal in the right hemisphere generated by parcellation of the pial surface using Desikan-Killiany parcellation	0	0	0	Imaging	Brain MRI	Other	26986	26986
SRSF2	26986_Area_of_supramarginal_right_hemisphere_2_0__RINT	UKB_CHIP_genes_phenome	ADD-WGR-LR	-0.320363	-0.838966	0.19824	0.22599	0.000194569	35977	35963	14	0	NA	NA	NA	NA	REGENIE_SE=0.264598;MAC=14.000000	RINT	Pass	Yes	No	Area of supramarginal in the right hemisphere generated by parcellation of the pial surface using Desikan-Killiany parcellation	0	0	0	Imaging	Brain MRI	Other	26986	26986
JAK2	26986_Area_of_supramarginal_right_hemisphere_2_0__RINT	UKB_CHIP_genes_phenome	ADD-WGR-LR	-0.196923	-0.620384	0.226538	0.362061	0.000291853	35977	35956	21	0	NA	NA	NA	NA	REGENIE_SE=0.216055;MAC=21.000000	RINT	Pass	Yes	No	Area of supramarginal in the right hemisphere generated by parcellation of the pial surface using Desikan-Killiany parcellation	0	0	0	Imaging	Brain MRI	Other	26986	26986
SF3B1	26986_Area_of_supramarginal_right_hemisphere_2_0__RINT	UKB_CHIP_genes_phenome	ADD-WGR-LR	0.28554	-0.447632	1.01871	0.44527	9.72844e-05	35977	35970	7	0	NA	NA	NA	NA	REGENIE_SE=0.374074;MAC=7.000000	RINT	Pass	Yes	No	Area of supramarginal in the right hemisphere generated by parcellation of the pial surface using Desikan-Killiany parcellation	0	0	0	Imaging	Brain MRI	Other	26986	26986
TET2	26986_Area_of_supramarginal_right_hemisphere_2_0__RINT	UKB_CHIP_genes_phenome	ADD-WGR-LR	-0.0402222	-0.150201	0.0697565	0.47349	0.0043778	35977	35662	315	0	NA	NA	NA	NA	REGENIE_SE=0.056113;MAC=315.000000	RINT	Pass	Yes	No	Area of supramarginal in the right hemisphere generated by parcellation of the pial surface using Desikan-Killiany parcellation	0	0	0	Imaging	Brain MRI	Other	26986	26986
TP53	26986_Area_of_supramarginal_right_hemisphere_2_0__RINT	UKB_CHIP_genes_phenome	ADD-WGR-LR	0.120517	-0.293182	0.534215	0.568022	0.000305751	35977	35955	22	0	NA	NA	NA	NA	REGENIE_SE=0.211075;MAC=22.000000	RINT	Pass	Yes	No	Area of supramarginal in the right hemisphere generated by parcellation of the pial surface using Desikan-Killiany parcellation	0	0	0	Imaging	Brain MRI	Other	26986	26986
DNMT3A	26986_Area_of_supramarginal_right_hemisphere_2_0__RINT	UKB_CHIP_genes_phenome	ADD-WGR-LR	0.0106615	-0.0459002	0.0672231	0.7118	0.0170526	35977	34750	1227	0	NA	NA	NA	NA	REGENIE_SE=0.028859;MAC=1227.000000	RINT	Pass	Yes	No	Area of supramarginal in the right hemisphere generated by parcellation of the pial surface using Desikan-Killiany parcellation	0	0	0	Imaging	Brain MRI	Other	26986	26986
GNAS	26986_Area_of_supramarginal_right_hemisphere_2_0__RINT	UKB_CHIP_genes_phenome	ADD-WGR-LR	-0.0842599	-0.644631	0.476111	0.768216	0.000166773	35977	35965	12	0	NA	NA	NA	NA	REGENIE_SE=0.285909;MAC=12.000000	RINT	Pass	Yes	No	Area of supramarginal in the right hemisphere generated by parcellation of the pial surface using Desikan-Killiany parcellation	0	0	0	Imaging	Brain MRI	Other	26986	26986
GNB1	26986_Area_of_supramarginal_right_hemisphere_2_0__RINT	UKB_CHIP_genes_phenome	ADD-WGR-LR	-0.0519698	-0.589991	0.486051	0.849841	0.000180671	35977	35964	13	0	NA	NA	NA	NA	REGENIE_SE=0.274506;MAC=13.000000	RINT	Pass	Yes	No	Area of supramarginal in the right hemisphere generated by parcellation of the pial surface using Desikan-Killiany parcellation	0	0	0	Imaging	Brain MRI	Other	26986	26986
CBL	26986_Area_of_supramarginal_right_hemisphere_2_0__RINT	UKB_CHIP_genes_phenome	ADD-WGR-LR	0.00330111	-0.788649	0.795251	0.993482	8.33866e-05	35977	35971	6	0	NA	NA	NA	NA	REGENIE_SE=0.404064;MAC=6.000000	RINT	Pass	Yes	No	Area of supramarginal in the right hemisphere generated by parcellation of the pial surface using Desikan-Killiany parcellation	0	0	0	Imaging	Brain MRI	Other	26986	26986
DNMT3A	26987_Area_of_frontalpole_right_hemisphere_2_0__RINT	UKB_CHIP_genes_phenome	ADD-WGR-LR	0.0418061	-0.0149903	0.0986025	0.149113	0.0170526	35977	34750	1227	0	NA	NA	NA	NA	REGENIE_SE=0.028978;MAC=1227.000000	RINT	Pass	Yes	No	Area of frontalpole in the right hemisphere generated by parcellation of the pial surface using Desikan-Killiany parcellation	0	0	0	Imaging	Brain MRI	Other	26987	26987
JAK2	26987_Area_of_frontalpole_right_hemisphere_2_0__RINT	UKB_CHIP_genes_phenome	ADD-WGR-LR	0.25856	-0.166658	0.683779	0.233346	0.000291853	35977	35956	21	0	NA	NA	NA	NA	REGENIE_SE=0.216952;MAC=21.000000	RINT	Pass	Yes	No	Area of frontalpole in the right hemisphere generated by parcellation of the pial surface using Desikan-Killiany parcellation	0	0	0	Imaging	Brain MRI	Other	26987	26987
GNAS	26987_Area_of_frontalpole_right_hemisphere_2_0__RINT	UKB_CHIP_genes_phenome	ADD-WGR-LR	-0.316273	-0.87897	0.246424	0.270623	0.000166773	35977	35965	12	0	NA	NA	NA	NA	REGENIE_SE=0.287096;MAC=12.000000	RINT	Pass	Yes	No	Area of frontalpole in the right hemisphere generated by parcellation of the pial surface using Desikan-Killiany parcellation	0	0	0	Imaging	Brain MRI	Other	26987	26987
GNB1	26987_Area_of_frontalpole_right_hemisphere_2_0__RINT	UKB_CHIP_genes_phenome	ADD-WGR-LR	0.293587	-0.246667	0.833841	0.286834	0.000180671	35977	35964	13	0	NA	NA	NA	NA	REGENIE_SE=0.275645;MAC=13.000000	RINT	Pass	Yes	No	Area of frontalpole in the right hemisphere generated by parcellation of the pial surface using Desikan-Killiany parcellation	0	0	0	Imaging	Brain MRI	Other	26987	26987
CBL	26987_Area_of_frontalpole_right_hemisphere_2_0__RINT	UKB_CHIP_genes_phenome	ADD-WGR-LR	0.325477	-0.46976	1.12071	0.422449	8.33866e-05	35977	35971	6	0	NA	NA	NA	NA	REGENIE_SE=0.405741;MAC=6.000000	RINT	Pass	Yes	No	Area of frontalpole in the right hemisphere generated by parcellation of the pial surface using Desikan-Killiany parcellation	0	0	0	Imaging	Brain MRI	Other	26987	26987
TP53	26987_Area_of_frontalpole_right_hemisphere_2_0__RINT	UKB_CHIP_genes_phenome	ADD-WGR-LR	0.148428	-0.266988	0.563843	0.483744	0.000305751	35977	35955	22	0	NA	NA	NA	NA	REGENIE_SE=0.211951;MAC=22.000000	RINT	Pass	Yes	No	Area of frontalpole in the right hemisphere generated by parcellation of the pial surface using Desikan-Killiany parcellation	0	0	0	Imaging	Brain MRI	Other	26987	26987
SRSF2	26987_Area_of_frontalpole_right_hemisphere_2_0__RINT	UKB_CHIP_genes_phenome	ADD-WGR-LR	-0.115514	-0.636269	0.405241	0.663737	0.000194569	35977	35963	14	0	NA	NA	NA	NA	REGENIE_SE=0.265696;MAC=14.000000	RINT	Pass	Yes	No	Area of frontalpole in the right hemisphere generated by parcellation of the pial surface using Desikan-Killiany parcellation	0	0	0	Imaging	Brain MRI	Other	26987	26987
ASXL1	26987_Area_of_frontalpole_right_hemisphere_2_0__RINT	UKB_CHIP_genes_phenome	ADD-WGR-LR	-0.0233781	-0.204678	0.157922	0.800476	0.00161214	35977	35861	116	0	NA	NA	NA	NA	REGENIE_SE=0.092502;MAC=116.000000	RINT	Pass	Yes	No	Area of frontalpole in the right hemisphere generated by parcellation of the pial surface using Desikan-Killiany parcellation	0	0	0	Imaging	Brain MRI	Other	26987	26987
TET2	26987_Area_of_frontalpole_right_hemisphere_2_0__RINT	UKB_CHIP_genes_phenome	ADD-WGR-LR	-0.0142148	-0.12465	0.0962204	0.800826	0.0043778	35977	35662	315	0	NA	NA	NA	NA	REGENIE_SE=0.056346;MAC=315.000000	RINT	Pass	Yes	No	Area of frontalpole in the right hemisphere generated by parcellation of the pial surface using Desikan-Killiany parcellation	0	0	0	Imaging	Brain MRI	Other	26987	26987
SF3B1	26987_Area_of_frontalpole_right_hemisphere_2_0__RINT	UKB_CHIP_genes_phenome	ADD-WGR-LR	-0.072647	-0.808862	0.663568	0.846644	9.72844e-05	35977	35970	7	0	NA	NA	NA	NA	REGENIE_SE=0.375627;MAC=7.000000	RINT	Pass	Yes	No	Area of frontalpole in the right hemisphere generated by parcellation of the pial surface using Desikan-Killiany parcellation	0	0	0	Imaging	Brain MRI	Other	26987	26987
PPM1D	26987_Area_of_frontalpole_right_hemisphere_2_0__RINT	UKB_CHIP_genes_phenome	ADD-WGR-LR	-0.00656291	-0.314793	0.301667	0.966712	0.000555911	35977	35937	40	0	NA	NA	NA	NA	REGENIE_SE=0.157263;MAC=40.000000	RINT	Pass	Yes	No	Area of frontalpole in the right hemisphere generated by parcellation of the pial surface using Desikan-Killiany parcellation	0	0	0	Imaging	Brain MRI	Other	26987	26987
GNAS	26988_Area_of_transversetemporal_right_hemisphere_2_0__RINT	UKB_CHIP_genes_phenome	ADD-WGR-LR	-0.385268	-0.944469	0.173933	0.176907	0.000166773	35977	35965	12	0	NA	NA	NA	NA	REGENIE_SE=0.285312;MAC=12.000000	RINT	Pass	Yes	No	Area of transversetemporal in the right hemisphere generated by parcellation of the pial surface using Desikan-Killiany parcellation	0	0	0	Imaging	Brain MRI	Other	26988	26988
TET2	26988_Area_of_transversetemporal_right_hemisphere_2_0__RINT	UKB_CHIP_genes_phenome	ADD-WGR-LR	-0.0736241	-0.183373	0.0361249	0.188569	0.0043778	35977	35662	315	0	NA	NA	NA	NA	REGENIE_SE=0.055995;MAC=315.000000	RINT	Pass	Yes	No	Area of transversetemporal in the right hemisphere generated by parcellation of the pial surface using Desikan-Killiany parcellation	0	0	0	Imaging	Brain MRI	Other	26988	26988
GNB1	26988_Area_of_transversetemporal_right_hemisphere_2_0__RINT	UKB_CHIP_genes_phenome	ADD-WGR-LR	-0.277866	-0.814763	0.259031	0.310411	0.000180671	35977	35964	13	0	NA	NA	NA	NA	REGENIE_SE=0.273932;MAC=13.000000	RINT	Pass	Yes	No	Area of transversetemporal in the right hemisphere generated by parcellation of the pial surface using Desikan-Killiany parcellation	0	0	0	Imaging	Brain MRI	Other	26988	26988
ASXL1	26988_Area_of_transversetemporal_right_hemisphere_2_0__RINT	UKB_CHIP_genes_phenome	ADD-WGR-LR	0.0861031	-0.0940701	0.266276	0.348939	0.00161214	35977	35861	116	0	NA	NA	NA	NA	REGENIE_SE=0.091927;MAC=116.000000	RINT	Pass	Yes	No	Area of transversetemporal in the right hemisphere generated by parcellation of the pial surface using Desikan-Killiany parcellation	0	0	0	Imaging	Brain MRI	Other	26988	26988
PPM1D	26988_Area_of_transversetemporal_right_hemisphere_2_0__RINT	UKB_CHIP_genes_phenome	ADD-WGR-LR	-0.106036	-0.41235	0.200278	0.497471	0.000555911	35977	35937	40	0	NA	NA	NA	NA	REGENIE_SE=0.156286;MAC=40.000000	RINT	Pass	Yes	No	Area of transversetemporal in the right hemisphere generated by parcellation of the pial surface using Desikan-Killiany parcellation	0	0	0	Imaging	Brain MRI	Other	26988	26988
TP53	26988_Area_of_transversetemporal_right_hemisphere_2_0__RINT	UKB_CHIP_genes_phenome	ADD-WGR-LR	0.141618	-0.271216	0.554453	0.501364	0.000305751	35977	35955	22	0	NA	NA	NA	NA	REGENIE_SE=0.210634;MAC=22.000000	RINT	Pass	Yes	No	Area of transversetemporal in the right hemisphere generated by parcellation of the pial surface using Desikan-Killiany parcellation	0	0	0	Imaging	Brain MRI	Other	26988	26988
DNMT3A	26988_Area_of_transversetemporal_right_hemisphere_2_0__RINT	UKB_CHIP_genes_phenome	ADD-WGR-LR	-0.019292	-0.0757354	0.0371515	0.502921	0.0170526	35977	34750	1227	0	NA	NA	NA	NA	REGENIE_SE=0.028798;MAC=1227.000000	RINT	Pass	Yes	No	Area of transversetemporal in the right hemisphere generated by parcellation of the pial surface using Desikan-Killiany parcellation	0	0	0	Imaging	Brain MRI	Other	26988	26988
SRSF2	26988_Area_of_transversetemporal_right_hemisphere_2_0__RINT	UKB_CHIP_genes_phenome	ADD-WGR-LR	-0.157283	-0.674802	0.360237	0.551398	0.000194569	35977	35963	14	0	NA	NA	NA	NA	REGENIE_SE=0.264045;MAC=14.000000	RINT	Pass	Yes	No	Area of transversetemporal in the right hemisphere generated by parcellation of the pial surface using Desikan-Killiany parcellation	0	0	0	Imaging	Brain MRI	Other	26988	26988
SF3B1	26988_Area_of_transversetemporal_right_hemisphere_2_0__RINT	UKB_CHIP_genes_phenome	ADD-WGR-LR	-0.196377	-0.928018	0.535263	0.598841	9.72844e-05	35977	35970	7	0	NA	NA	NA	NA	REGENIE_SE=0.373293;MAC=7.000000	RINT	Pass	Yes	No	Area of transversetemporal in the right hemisphere generated by parcellation of the pial surface using Desikan-Killiany parcellation	0	0	0	Imaging	Brain MRI	Other	26988	26988
JAK2	26988_Area_of_transversetemporal_right_hemisphere_2_0__RINT	UKB_CHIP_genes_phenome	ADD-WGR-LR	0.0634416	-0.359135	0.486018	0.768567	0.000291853	35977	35956	21	0	NA	NA	NA	NA	REGENIE_SE=0.215604;MAC=21.000000	RINT	Pass	Yes	No	Area of transversetemporal in the right hemisphere generated by parcellation of the pial surface using Desikan-Killiany parcellation	0	0	0	Imaging	Brain MRI	Other	26988	26988
CBL	26988_Area_of_transversetemporal_right_hemisphere_2_0__RINT	UKB_CHIP_genes_phenome	ADD-WGR-LR	-0.0411407	-0.831436	0.749155	0.918732	8.33866e-05	35977	35971	6	0	NA	NA	NA	NA	REGENIE_SE=0.403219;MAC=6.000000	RINT	Pass	Yes	No	Area of transversetemporal in the right hemisphere generated by parcellation of the pial surface using Desikan-Killiany parcellation	0	0	0	Imaging	Brain MRI	Other	26988	26988
PPM1D	26989_Grey_white_contrast_in_unknown_left_hemisphere_2_0__RINT	UKB_CHIP_genes_phenome	ADD-WGR-LR	0.23539	-0.0738312	0.544612	0.135701	0.000555911	35977	35937	40	0	NA	NA	NA	NA	REGENIE_SE=0.157769;MAC=40.000000	RINT	Pass	Yes	No	Grey-white contrast in unknown in the left hemisphere calculated as a percentage of the mean gray-white matter intensity from Desikan-Killiany parcellation	0	0	0	Imaging	Brain MRI	Other	26989	26989
TP53	26989_Grey_white_contrast_in_unknown_left_hemisphere_2_0__RINT	UKB_CHIP_genes_phenome	ADD-WGR-LR	-0.193889	-0.610641	0.222864	0.361849	0.000305751	35977	35955	22	0	NA	NA	NA	NA	REGENIE_SE=0.212633;MAC=22.000000	RINT	Pass	Yes	No	Grey-white contrast in unknown in the left hemisphere calculated as a percentage of the mean gray-white matter intensity from Desikan-Killiany parcellation	0	0	0	Imaging	Brain MRI	Other	26989	26989
ASXL1	26989_Grey_white_contrast_in_unknown_left_hemisphere_2_0__RINT	UKB_CHIP_genes_phenome	ADD-WGR-LR	0.0752421	-0.106641	0.257125	0.417478	0.00161214	35977	35861	116	0	NA	NA	NA	NA	REGENIE_SE=0.092799;MAC=116.000000	RINT	Pass	Yes	No	Grey-white contrast in unknown in the left hemisphere calculated as a percentage of the mean gray-white matter intensity from Desikan-Killiany parcellation	0	0	0	Imaging	Brain MRI	Other	26989	26989
GNB1	26989_Grey_white_contrast_in_unknown_left_hemisphere_2_0__RINT	UKB_CHIP_genes_phenome	ADD-WGR-LR	-0.212417	-0.754409	0.329576	0.442401	0.000180671	35977	35964	13	0	NA	NA	NA	NA	REGENIE_SE=0.276532;MAC=13.000000	RINT	Pass	Yes	No	Grey-white contrast in unknown in the left hemisphere calculated as a percentage of the mean gray-white matter intensity from Desikan-Killiany parcellation	0	0	0	Imaging	Brain MRI	Other	26989	26989
JAK2	26989_Grey_white_contrast_in_unknown_left_hemisphere_2_0__RINT	UKB_CHIP_genes_phenome	ADD-WGR-LR	0.163529	-0.263058	0.590116	0.45245	0.000291853	35977	35956	21	0	NA	NA	NA	NA	REGENIE_SE=0.217650;MAC=21.000000	RINT	Pass	Yes	No	Grey-white contrast in unknown in the left hemisphere calculated as a percentage of the mean gray-white matter intensity from Desikan-Killiany parcellation	0	0	0	Imaging	Brain MRI	Other	26989	26989
TET2	26989_Grey_white_contrast_in_unknown_left_hemisphere_2_0__RINT	UKB_CHIP_genes_phenome	ADD-WGR-LR	0.0335482	-0.0772424	0.144339	0.552853	0.0043778	35977	35662	315	0	NA	NA	NA	NA	REGENIE_SE=0.056527;MAC=315.000000	RINT	Pass	Yes	No	Grey-white contrast in unknown in the left hemisphere calculated as a percentage of the mean gray-white matter intensity from Desikan-Killiany parcellation	0	0	0	Imaging	Brain MRI	Other	26989	26989
SRSF2	26989_Grey_white_contrast_in_unknown_left_hemisphere_2_0__RINT	UKB_CHIP_genes_phenome	ADD-WGR-LR	-0.0681396	-0.590571	0.454291	0.798233	0.000194569	35977	35963	14	0	NA	NA	NA	NA	REGENIE_SE=0.266551;MAC=14.000000	RINT	Pass	Yes	No	Grey-white contrast in unknown in the left hemisphere calculated as a percentage of the mean gray-white matter intensity from Desikan-Killiany parcellation	0	0	0	Imaging	Brain MRI	Other	26989	26989
DNMT3A	26989_Grey_white_contrast_in_unknown_left_hemisphere_2_0__RINT	UKB_CHIP_genes_phenome	ADD-WGR-LR	0.00441405	-0.0525651	0.0613932	0.879318	0.0170526	35977	34750	1227	0	NA	NA	NA	NA	REGENIE_SE=0.029072;MAC=1227.000000	RINT	Pass	Yes	No	Grey-white contrast in unknown in the left hemisphere calculated as a percentage of the mean gray-white matter intensity from Desikan-Killiany parcellation	0	0	0	Imaging	Brain MRI	Other	26989	26989
CBL	26989_Grey_white_contrast_in_unknown_left_hemisphere_2_0__RINT	UKB_CHIP_genes_phenome	ADD-WGR-LR	-0.0491632	-0.846959	0.748633	0.903865	8.33866e-05	35977	35971	6	0	NA	NA	NA	NA	REGENIE_SE=0.407046;MAC=6.000000	RINT	Pass	Yes	No	Grey-white contrast in unknown in the left hemisphere calculated as a percentage of the mean gray-white matter intensity from Desikan-Killiany parcellation	0	0	0	Imaging	Brain MRI	Other	26989	26989
GNAS	26989_Grey_white_contrast_in_unknown_left_hemisphere_2_0__RINT	UKB_CHIP_genes_phenome	ADD-WGR-LR	-0.0162385	-0.580746	0.54827	0.955039	0.000166773	35977	35965	12	0	NA	NA	NA	NA	REGENIE_SE=0.288020;MAC=12.000000	RINT	Pass	Yes	No	Grey-white contrast in unknown in the left hemisphere calculated as a percentage of the mean gray-white matter intensity from Desikan-Killiany parcellation	0	0	0	Imaging	Brain MRI	Other	26989	26989
SF3B1	26989_Grey_white_contrast_in_unknown_left_hemisphere_2_0__RINT	UKB_CHIP_genes_phenome	ADD-WGR-LR	-0.0130504	-0.751634	0.725534	0.972374	9.72844e-05	35977	35970	7	0	NA	NA	NA	NA	REGENIE_SE=0.376836;MAC=7.000000	RINT	Pass	Yes	No	Grey-white contrast in unknown in the left hemisphere calculated as a percentage of the mean gray-white matter intensity from Desikan-Killiany parcellation	0	0	0	Imaging	Brain MRI	Other	26989	26989
DNMT3A	26990_Grey_white_contrast_in_bankssts_left_hemisphere_2_0__RINT	UKB_CHIP_genes_phenome	ADD-WGR-LR	-0.0737022	-0.129508	-0.0178969	0.0096387	0.0170526	35977	34750	1227	0	NA	NA	NA	NA	REGENIE_SE=0.028473;MAC=1227.000000	RINT	Pass	Yes	No	Grey-white contrast in bankssts in the left hemisphere calculated as a percentage of the mean gray-white matter intensity from Desikan-Killiany parcellation	0	0	0	Imaging	Brain MRI	Other	26990	26990
ASXL1	26990_Grey_white_contrast_in_bankssts_left_hemisphere_2_0__RINT	UKB_CHIP_genes_phenome	ADD-WGR-LR	0.225544	0.0474083	0.403681	0.0130802	0.00161214	35977	35861	116	0	NA	NA	NA	NA	REGENIE_SE=0.090887;MAC=116.000000	RINT	Pass	Yes	No	Grey-white contrast in bankssts in the left hemisphere calculated as a percentage of the mean gray-white matter intensity from Desikan-Killiany parcellation	0	0	0	Imaging	Brain MRI	Other	26990	26990
GNB1	26990_Grey_white_contrast_in_bankssts_left_hemisphere_2_0__RINT	UKB_CHIP_genes_phenome	ADD-WGR-LR	0.419131	-0.111696	0.949957	0.121731	0.000180671	35977	35964	13	0	NA	NA	NA	NA	REGENIE_SE=0.270835;MAC=13.000000	RINT	Pass	Yes	No	Grey-white contrast in bankssts in the left hemisphere calculated as a percentage of the mean gray-white matter intensity from Desikan-Killiany parcellation	0	0	0	Imaging	Brain MRI	Other	26990	26990
SF3B1	26990_Grey_white_contrast_in_bankssts_left_hemisphere_2_0__RINT	UKB_CHIP_genes_phenome	ADD-WGR-LR	-0.340187	-1.06356	0.383181	0.356666	9.72844e-05	35977	35970	7	0	NA	NA	NA	NA	REGENIE_SE=0.369072;MAC=7.000000	RINT	Pass	Yes	No	Grey-white contrast in bankssts in the left hemisphere calculated as a percentage of the mean gray-white matter intensity from Desikan-Killiany parcellation	0	0	0	Imaging	Brain MRI	Other	26990	26990
TP53	26990_Grey_white_contrast_in_bankssts_left_hemisphere_2_0__RINT	UKB_CHIP_genes_phenome	ADD-WGR-LR	-0.181652	-0.589818	0.226515	0.383063	0.000305751	35977	35955	22	0	NA	NA	NA	NA	REGENIE_SE=0.208252;MAC=22.000000	RINT	Pass	Yes	No	Grey-white contrast in bankssts in the left hemisphere calculated as a percentage of the mean gray-white matter intensity from Desikan-Killiany parcellation	0	0	0	Imaging	Brain MRI	Other	26990	26990
JAK2	26990_Grey_white_contrast_in_bankssts_left_hemisphere_2_0__RINT	UKB_CHIP_genes_phenome	ADD-WGR-LR	-0.151218	-0.569017	0.266581	0.478083	0.000291853	35977	35956	21	0	NA	NA	NA	NA	REGENIE_SE=0.213167;MAC=21.000000	RINT	Pass	Yes	No	Grey-white contrast in bankssts in the left hemisphere calculated as a percentage of the mean gray-white matter intensity from Desikan-Killiany parcellation	0	0	0	Imaging	Brain MRI	Other	26990	26990
GNAS	26990_Grey_white_contrast_in_bankssts_left_hemisphere_2_0__RINT	UKB_CHIP_genes_phenome	ADD-WGR-LR	0.181398	-0.37148	0.734277	0.520185	0.000166773	35977	35965	12	0	NA	NA	NA	NA	REGENIE_SE=0.282086;MAC=12.000000	RINT	Pass	Yes	No	Grey-white contrast in bankssts in the left hemisphere calculated as a percentage of the mean gray-white matter intensity from Desikan-Killiany parcellation	0	0	0	Imaging	Brain MRI	Other	26990	26990
TET2	26990_Grey_white_contrast_in_bankssts_left_hemisphere_2_0__RINT	UKB_CHIP_genes_phenome	ADD-WGR-LR	0.031066	-0.0774421	0.139574	0.574702	0.0043778	35977	35662	315	0	NA	NA	NA	NA	REGENIE_SE=0.055362;MAC=315.000000	RINT	Pass	Yes	No	Grey-white contrast in bankssts in the left hemisphere calculated as a percentage of the mean gray-white matter intensity from Desikan-Killiany parcellation	0	0	0	Imaging	Brain MRI	Other	26990	26990
SRSF2	26990_Grey_white_contrast_in_bankssts_left_hemisphere_2_0__RINT	UKB_CHIP_genes_phenome	ADD-WGR-LR	0.099442	-0.412226	0.61111	0.703265	0.000194569	35977	35963	14	0	NA	NA	NA	NA	REGENIE_SE=0.261060;MAC=14.000000	RINT	Pass	Yes	No	Grey-white contrast in bankssts in the left hemisphere calculated as a percentage of the mean gray-white matter intensity from Desikan-Killiany parcellation	0	0	0	Imaging	Brain MRI	Other	26990	26990
PPM1D	26990_Grey_white_contrast_in_bankssts_left_hemisphere_2_0__RINT	UKB_CHIP_genes_phenome	ADD-WGR-LR	-0.017363	-0.320214	0.285488	0.910531	0.000555911	35977	35937	40	0	NA	NA	NA	NA	REGENIE_SE=0.154519;MAC=40.000000	RINT	Pass	Yes	No	Grey-white contrast in bankssts in the left hemisphere calculated as a percentage of the mean gray-white matter intensity from Desikan-Killiany parcellation	0	0	0	Imaging	Brain MRI	Other	26990	26990
CBL	26990_Grey_white_contrast_in_bankssts_left_hemisphere_2_0__RINT	UKB_CHIP_genes_phenome	ADD-WGR-LR	0.0400341	-0.741326	0.821394	0.92001	8.33866e-05	35977	35971	6	0	NA	NA	NA	NA	REGENIE_SE=0.398661;MAC=6.000000	RINT	Pass	Yes	No	Grey-white contrast in bankssts in the left hemisphere calculated as a percentage of the mean gray-white matter intensity from Desikan-Killiany parcellation	0	0	0	Imaging	Brain MRI	Other	26990	26990
SF3B1	26991_Grey_white_contrast_in_caudalanteriorcingulate_left_hemisphere_2_0__RINT	UKB_CHIP_genes_phenome	ADD-WGR-LR	-0.82139	-1.55701	-0.0857737	0.0286333	9.72844e-05	35977	35970	7	0	NA	NA	NA	NA	REGENIE_SE=0.375321;MAC=7.000000	RINT	Pass	Yes	No	Grey-white contrast in caudalanteriorcingulate in the left hemisphere calculated as a percentage of the mean gray-white matter intensity from Desikan-Killiany parcellation	0	0	0	Imaging	Brain MRI	Other	26991	26991
PPM1D	26991_Grey_white_contrast_in_caudalanteriorcingulate_left_hemisphere_2_0__RINT	UKB_CHIP_genes_phenome	ADD-WGR-LR	-0.18942	-0.497399	0.118559	0.228025	0.000555911	35977	35937	40	0	NA	NA	NA	NA	REGENIE_SE=0.157135;MAC=40.000000	RINT	Pass	Yes	No	Grey-white contrast in caudalanteriorcingulate in the left hemisphere calculated as a percentage of the mean gray-white matter intensity from Desikan-Killiany parcellation	0	0	0	Imaging	Brain MRI	Other	26991	26991
GNB1	26991_Grey_white_contrast_in_caudalanteriorcingulate_left_hemisphere_2_0__RINT	UKB_CHIP_genes_phenome	ADD-WGR-LR	0.331809	-0.208006	0.871623	0.228306	0.000180671	35977	35964	13	0	NA	NA	NA	NA	REGENIE_SE=0.275421;MAC=13.000000	RINT	Pass	Yes	No	Grey-white contrast in caudalanteriorcingulate in the left hemisphere calculated as a percentage of the mean gray-white matter intensity from Desikan-Killiany parcellation	0	0	0	Imaging	Brain MRI	Other	26991	26991
ASXL1	26991_Grey_white_contrast_in_caudalanteriorcingulate_left_hemisphere_2_0__RINT	UKB_CHIP_genes_phenome	ADD-WGR-LR	0.0956894	-0.0854629	0.276842	0.300527	0.00161214	35977	35861	116	0	NA	NA	NA	NA	REGENIE_SE=0.092426;MAC=116.000000	RINT	Pass	Yes	No	Grey-white contrast in caudalanteriorcingulate in the left hemisphere calculated as a percentage of the mean gray-white matter intensity from Desikan-Killiany parcellation	0	0	0	Imaging	Brain MRI	Other	26991	26991
TET2	26991_Grey_white_contrast_in_caudalanteriorcingulate_left_hemisphere_2_0__RINT	UKB_CHIP_genes_phenome	ADD-WGR-LR	0.0534418	-0.0569035	0.163787	0.342499	0.0043778	35977	35662	315	0	NA	NA	NA	NA	REGENIE_SE=0.056300;MAC=315.000000	RINT	Pass	Yes	No	Grey-white contrast in caudalanteriorcingulate in the left hemisphere calculated as a percentage of the mean gray-white matter intensity from Desikan-Killiany parcellation	0	0	0	Imaging	Brain MRI	Other	26991	26991
SRSF2	26991_Grey_white_contrast_in_caudalanteriorcingulate_left_hemisphere_2_0__RINT	UKB_CHIP_genes_phenome	ADD-WGR-LR	-0.249309	-0.76964	0.271023	0.347687	0.000194569	35977	35963	14	0	NA	NA	NA	NA	REGENIE_SE=0.265480;MAC=14.000000	RINT	Pass	Yes	No	Grey-white contrast in caudalanteriorcingulate in the left hemisphere calculated as a percentage of the mean gray-white matter intensity from Desikan-Killiany parcellation	0	0	0	Imaging	Brain MRI	Other	26991	26991
JAK2	26991_Grey_white_contrast_in_caudalanteriorcingulate_left_hemisphere_2_0__RINT	UKB_CHIP_genes_phenome	ADD-WGR-LR	-0.123895	-0.548768	0.300977	0.567636	0.000291853	35977	35956	21	0	NA	NA	NA	NA	REGENIE_SE=0.216776;MAC=21.000000	RINT	Pass	Yes	No	Grey-white contrast in caudalanteriorcingulate in the left hemisphere calculated as a percentage of the mean gray-white matter intensity from Desikan-Killiany parcellation	0	0	0	Imaging	Brain MRI	Other	26991	26991
TP53	26991_Grey_white_contrast_in_caudalanteriorcingulate_left_hemisphere_2_0__RINT	UKB_CHIP_genes_phenome	ADD-WGR-LR	0.109702	-0.305376	0.524779	0.604456	0.000305751	35977	35955	22	0	NA	NA	NA	NA	REGENIE_SE=0.211778;MAC=22.000000	RINT	Pass	Yes	No	Grey-white contrast in caudalanteriorcingulate in the left hemisphere calculated as a percentage of the mean gray-white matter intensity from Desikan-Killiany parcellation	0	0	0	Imaging	Brain MRI	Other	26991	26991
GNAS	26991_Grey_white_contrast_in_caudalanteriorcingulate_left_hemisphere_2_0__RINT	UKB_CHIP_genes_phenome	ADD-WGR-LR	0.100327	-0.461912	0.662567	0.726533	0.000166773	35977	35965	12	0	NA	NA	NA	NA	REGENIE_SE=0.286862;MAC=12.000000	RINT	Pass	Yes	No	Grey-white contrast in caudalanteriorcingulate in the left hemisphere calculated as a percentage of the mean gray-white matter intensity from Desikan-Killiany parcellation	0	0	0	Imaging	Brain MRI	Other	26991	26991
CBL	26991_Grey_white_contrast_in_caudalanteriorcingulate_left_hemisphere_2_0__RINT	UKB_CHIP_genes_phenome	ADD-WGR-LR	0.134788	-0.659802	0.929378	0.739532	8.33866e-05	35977	35971	6	0	NA	NA	NA	NA	REGENIE_SE=0.405410;MAC=6.000000	RINT	Pass	Yes	No	Grey-white contrast in caudalanteriorcingulate in the left hemisphere calculated as a percentage of the mean gray-white matter intensity from Desikan-Killiany parcellation	0	0	0	Imaging	Brain MRI	Other	26991	26991
DNMT3A	26991_Grey_white_contrast_in_caudalanteriorcingulate_left_hemisphere_2_0__RINT	UKB_CHIP_genes_phenome	ADD-WGR-LR	-0.00364906	-0.0603992	0.0531011	0.899711	0.0170526	35977	34750	1227	0	NA	NA	NA	NA	REGENIE_SE=0.028955;MAC=1227.000000	RINT	Pass	Yes	No	Grey-white contrast in caudalanteriorcingulate in the left hemisphere calculated as a percentage of the mean gray-white matter intensity from Desikan-Killiany parcellation	0	0	0	Imaging	Brain MRI	Other	26991	26991
ASXL1	26992_Grey_white_contrast_in_caudalmiddlefrontal_left_hemisphere_2_0__RINT	UKB_CHIP_genes_phenome	ADD-WGR-LR	0.22355	0.0462668	0.400833	0.0134559	0.00161214	35977	35861	116	0	NA	NA	NA	NA	REGENIE_SE=0.090452;MAC=116.000000	RINT	Pass	Yes	No	Grey-white contrast in caudalmiddlefrontal in the left hemisphere calculated as a percentage of the mean gray-white matter intensity from Desikan-Killiany parcellation	0	0	0	Imaging	Brain MRI	Other	26992	26992
DNMT3A	26992_Grey_white_contrast_in_caudalmiddlefrontal_left_hemisphere_2_0__RINT	UKB_CHIP_genes_phenome	ADD-WGR-LR	-0.0559064	-0.111445	-0.000368317	0.0484999	0.0170526	35977	34750	1227	0	NA	NA	NA	NA	REGENIE_SE=0.028336;MAC=1227.000000	RINT	Pass	Yes	No	Grey-white contrast in caudalmiddlefrontal in the left hemisphere calculated as a percentage of the mean gray-white matter intensity from Desikan-Killiany parcellation	0	0	0	Imaging	Brain MRI	Other	26992	26992
GNAS	26992_Grey_white_contrast_in_caudalmiddlefrontal_left_hemisphere_2_0__RINT	UKB_CHIP_genes_phenome	ADD-WGR-LR	0.453649	-0.0965818	1.00388	0.106109	0.000166773	35977	35965	12	0	NA	NA	NA	NA	REGENIE_SE=0.280735;MAC=12.000000	RINT	Pass	Yes	No	Grey-white contrast in caudalmiddlefrontal in the left hemisphere calculated as a percentage of the mean gray-white matter intensity from Desikan-Killiany parcellation	0	0	0	Imaging	Brain MRI	Other	26992	26992
PPM1D	26992_Grey_white_contrast_in_caudalmiddlefrontal_left_hemisphere_2_0__RINT	UKB_CHIP_genes_phenome	ADD-WGR-LR	-0.228284	-0.529685	0.073117	0.137677	0.000555911	35977	35937	40	0	NA	NA	NA	NA	REGENIE_SE=0.153779;MAC=40.000000	RINT	Pass	Yes	No	Grey-white contrast in caudalmiddlefrontal in the left hemisphere calculated as a percentage of the mean gray-white matter intensity from Desikan-Killiany parcellation	0	0	0	Imaging	Brain MRI	Other	26992	26992
GNB1	26992_Grey_white_contrast_in_caudalmiddlefrontal_left_hemisphere_2_0__RINT	UKB_CHIP_genes_phenome	ADD-WGR-LR	0.343872	-0.184413	0.872157	0.202033	0.000180671	35977	35964	13	0	NA	NA	NA	NA	REGENIE_SE=0.269538;MAC=13.000000	RINT	Pass	Yes	No	Grey-white contrast in caudalmiddlefrontal in the left hemisphere calculated as a percentage of the mean gray-white matter intensity from Desikan-Killiany parcellation	0	0	0	Imaging	Brain MRI	Other	26992	26992
JAK2	26992_Grey_white_contrast_in_caudalmiddlefrontal_left_hemisphere_2_0__RINT	UKB_CHIP_genes_phenome	ADD-WGR-LR	-0.16746	-0.583258	0.248338	0.429899	0.000291853	35977	35956	21	0	NA	NA	NA	NA	REGENIE_SE=0.212146;MAC=21.000000	RINT	Pass	Yes	No	Grey-white contrast in caudalmiddlefrontal in the left hemisphere calculated as a percentage of the mean gray-white matter intensity from Desikan-Killiany parcellation	0	0	0	Imaging	Brain MRI	Other	26992	26992
SRSF2	26992_Grey_white_contrast_in_caudalmiddlefrontal_left_hemisphere_2_0__RINT	UKB_CHIP_genes_phenome	ADD-WGR-LR	0.159788	-0.349431	0.669006	0.538543	0.000194569	35977	35963	14	0	NA	NA	NA	NA	REGENIE_SE=0.259810;MAC=14.000000	RINT	Pass	Yes	No	Grey-white contrast in caudalmiddlefrontal in the left hemisphere calculated as a percentage of the mean gray-white matter intensity from Desikan-Killiany parcellation	0	0	0	Imaging	Brain MRI	Other	26992	26992
CBL	26992_Grey_white_contrast_in_caudalmiddlefrontal_left_hemisphere_2_0__RINT	UKB_CHIP_genes_phenome	ADD-WGR-LR	-0.220101	-0.99772	0.557518	0.57906	8.33866e-05	35977	35971	6	0	NA	NA	NA	NA	REGENIE_SE=0.396752;MAC=6.000000	RINT	Pass	Yes	No	Grey-white contrast in caudalmiddlefrontal in the left hemisphere calculated as a percentage of the mean gray-white matter intensity from Desikan-Killiany parcellation	0	0	0	Imaging	Brain MRI	Other	26992	26992
TP53	26992_Grey_white_contrast_in_caudalmiddlefrontal_left_hemisphere_2_0__RINT	UKB_CHIP_genes_phenome	ADD-WGR-LR	-0.105024	-0.511236	0.301189	0.612339	0.000305751	35977	35955	22	0	NA	NA	NA	NA	REGENIE_SE=0.207255;MAC=22.000000	RINT	Pass	Yes	No	Grey-white contrast in caudalmiddlefrontal in the left hemisphere calculated as a percentage of the mean gray-white matter intensity from Desikan-Killiany parcellation	0	0	0	Imaging	Brain MRI	Other	26992	26992
SF3B1	26992_Grey_white_contrast_in_caudalmiddlefrontal_left_hemisphere_2_0__RINT	UKB_CHIP_genes_phenome	ADD-WGR-LR	-0.100945	-0.82085	0.618959	0.783449	9.72844e-05	35977	35970	7	0	NA	NA	NA	NA	REGENIE_SE=0.367305;MAC=7.000000	RINT	Pass	Yes	No	Grey-white contrast in caudalmiddlefrontal in the left hemisphere calculated as a percentage of the mean gray-white matter intensity from Desikan-Killiany parcellation	0	0	0	Imaging	Brain MRI	Other	26992	26992
TET2	26992_Grey_white_contrast_in_caudalmiddlefrontal_left_hemisphere_2_0__RINT	UKB_CHIP_genes_phenome	ADD-WGR-LR	0.013509	-0.0944796	0.121497	0.806314	0.0043778	35977	35662	315	0	NA	NA	NA	NA	REGENIE_SE=0.055097;MAC=315.000000	RINT	Pass	Yes	No	Grey-white contrast in caudalmiddlefrontal in the left hemisphere calculated as a percentage of the mean gray-white matter intensity from Desikan-Killiany parcellation	0	0	0	Imaging	Brain MRI	Other	26992	26992
ASXL1	26993_Grey_white_contrast_in_cuneus_left_hemisphere_2_0__RINT	UKB_CHIP_genes_phenome	ADD-WGR-LR	0.25082	0.0730738	0.428567	0.00567957	0.00161214	35977	35861	116	0	NA	NA	NA	NA	REGENIE_SE=0.090689;MAC=116.000000	RINT	Pass	Yes	No	Grey-white contrast in cuneus in the left hemisphere calculated as a percentage of the mean gray-white matter intensity from Desikan-Killiany parcellation	0	0	0	Imaging	Brain MRI	Other	26993	26993
DNMT3A	26993_Grey_white_contrast_in_cuneus_left_hemisphere_2_0__RINT	UKB_CHIP_genes_phenome	ADD-WGR-LR	-0.0567707	-0.112454	-0.00108747	0.0456905	0.0170526	35977	34750	1227	0	NA	NA	NA	NA	REGENIE_SE=0.028410;MAC=1227.000000	RINT	Pass	Yes	No	Grey-white contrast in cuneus in the left hemisphere calculated as a percentage of the mean gray-white matter intensity from Desikan-Killiany parcellation	0	0	0	Imaging	Brain MRI	Other	26993	26993
CBL	26993_Grey_white_contrast_in_cuneus_left_hemisphere_2_0__RINT	UKB_CHIP_genes_phenome	ADD-WGR-LR	-0.506459	-1.28611	0.273192	0.202952	8.33866e-05	35977	35971	6	0	NA	NA	NA	NA	REGENIE_SE=0.397789;MAC=6.000000	RINT	Pass	Yes	No	Grey-white contrast in cuneus in the left hemisphere calculated as a percentage of the mean gray-white matter intensity from Desikan-Killiany parcellation	0	0	0	Imaging	Brain MRI	Other	26993	26993
JAK2	26993_Grey_white_contrast_in_cuneus_left_hemisphere_2_0__RINT	UKB_CHIP_genes_phenome	ADD-WGR-LR	-0.245194	-0.662078	0.171691	0.249007	0.000291853	35977	35956	21	0	NA	NA	NA	NA	REGENIE_SE=0.212700;MAC=21.000000	RINT	Pass	Yes	No	Grey-white contrast in cuneus in the left hemisphere calculated as a percentage of the mean gray-white matter intensity from Desikan-Killiany parcellation	0	0	0	Imaging	Brain MRI	Other	26993	26993
SF3B1	26993_Grey_white_contrast_in_cuneus_left_hemisphere_2_0__RINT	UKB_CHIP_genes_phenome	ADD-WGR-LR	0.417518	-0.304268	1.1393	0.256902	9.72844e-05	35977	35970	7	0	NA	NA	NA	NA	REGENIE_SE=0.368265;MAC=7.000000	RINT	Pass	Yes	No	Grey-white contrast in cuneus in the left hemisphere calculated as a percentage of the mean gray-white matter intensity from Desikan-Killiany parcellation	0	0	0	Imaging	Brain MRI	Other	26993	26993
GNAS	26993_Grey_white_contrast_in_cuneus_left_hemisphere_2_0__RINT	UKB_CHIP_genes_phenome	ADD-WGR-LR	0.280401	-0.271268	0.83207	0.31915	0.000166773	35977	35965	12	0	NA	NA	NA	NA	REGENIE_SE=0.281469;MAC=12.000000	RINT	Pass	Yes	No	Grey-white contrast in cuneus in the left hemisphere calculated as a percentage of the mean gray-white matter intensity from Desikan-Killiany parcellation	0	0	0	Imaging	Brain MRI	Other	26993	26993
TP53	26993_Grey_white_contrast_in_cuneus_left_hemisphere_2_0__RINT	UKB_CHIP_genes_phenome	ADD-WGR-LR	-0.200093	-0.607367	0.207181	0.335585	0.000305751	35977	35955	22	0	NA	NA	NA	NA	REGENIE_SE=0.207797;MAC=22.000000	RINT	Pass	Yes	No	Grey-white contrast in cuneus in the left hemisphere calculated as a percentage of the mean gray-white matter intensity from Desikan-Killiany parcellation	0	0	0	Imaging	Brain MRI	Other	26993	26993
SRSF2	26993_Grey_white_contrast_in_cuneus_left_hemisphere_2_0__RINT	UKB_CHIP_genes_phenome	ADD-WGR-LR	0.142879	-0.36767	0.653428	0.583348	0.000194569	35977	35963	14	0	NA	NA	NA	NA	REGENIE_SE=0.260489;MAC=14.000000	RINT	Pass	Yes	No	Grey-white contrast in cuneus in the left hemisphere calculated as a percentage of the mean gray-white matter intensity from Desikan-Killiany parcellation	0	0	0	Imaging	Brain MRI	Other	26993	26993
TET2	26993_Grey_white_contrast_in_cuneus_left_hemisphere_2_0__RINT	UKB_CHIP_genes_phenome	ADD-WGR-LR	-0.0287181	-0.136989	0.0795527	0.603156	0.0043778	35977	35662	315	0	NA	NA	NA	NA	REGENIE_SE=0.055241;MAC=315.000000	RINT	Pass	Yes	No	Grey-white contrast in cuneus in the left hemisphere calculated as a percentage of the mean gray-white matter intensity from Desikan-Killiany parcellation	0	0	0	Imaging	Brain MRI	Other	26993	26993
PPM1D	26993_Grey_white_contrast_in_cuneus_left_hemisphere_2_0__RINT	UKB_CHIP_genes_phenome	ADD-WGR-LR	0.07857	-0.223619	0.380759	0.610334	0.000555911	35977	35937	40	0	NA	NA	NA	NA	REGENIE_SE=0.154181;MAC=40.000000	RINT	Pass	Yes	No	Grey-white contrast in cuneus in the left hemisphere calculated as a percentage of the mean gray-white matter intensity from Desikan-Killiany parcellation	0	0	0	Imaging	Brain MRI	Other	26993	26993
GNB1	26993_Grey_white_contrast_in_cuneus_left_hemisphere_2_0__RINT	UKB_CHIP_genes_phenome	ADD-WGR-LR	0.0738772	-0.455788	0.603543	0.784566	0.000180671	35977	35964	13	0	NA	NA	NA	NA	REGENIE_SE=0.270243;MAC=13.000000	RINT	Pass	Yes	No	Grey-white contrast in cuneus in the left hemisphere calculated as a percentage of the mean gray-white matter intensity from Desikan-Killiany parcellation	0	0	0	Imaging	Brain MRI	Other	26993	26993
DNMT3A	26994_Grey_white_contrast_in_entorhinal_left_hemisphere_2_0__RINT	UKB_CHIP_genes_phenome	ADD-WGR-LR	-0.0492976	-0.105511	0.00691628	0.0856473	0.0170526	35977	34750	1227	0	NA	NA	NA	NA	REGENIE_SE=0.028681;MAC=1227.000000	RINT	Pass	Yes	No	Grey-white contrast in entorhinal in the left hemisphere calculated as a percentage of the mean gray-white matter intensity from Desikan-Killiany parcellation	0	0	0	Imaging	Brain MRI	Other	26994	26994
GNAS	26994_Grey_white_contrast_in_entorhinal_left_hemisphere_2_0__RINT	UKB_CHIP_genes_phenome	ADD-WGR-LR	-0.194865	-0.751791	0.36206	0.492851	0.000166773	35977	35965	12	0	NA	NA	NA	NA	REGENIE_SE=0.284151;MAC=12.000000	RINT	Pass	Yes	No	Grey-white contrast in entorhinal in the left hemisphere calculated as a percentage of the mean gray-white matter intensity from Desikan-Killiany parcellation	0	0	0	Imaging	Brain MRI	Other	26994	26994
ASXL1	26994_Grey_white_contrast_in_entorhinal_left_hemisphere_2_0__RINT	UKB_CHIP_genes_phenome	ADD-WGR-LR	0.0566856	-0.122755	0.236126	0.535813	0.00161214	35977	35861	116	0	NA	NA	NA	NA	REGENIE_SE=0.091553;MAC=116.000000	RINT	Pass	Yes	No	Grey-white contrast in entorhinal in the left hemisphere calculated as a percentage of the mean gray-white matter intensity from Desikan-Killiany parcellation	0	0	0	Imaging	Brain MRI	Other	26994	26994
PPM1D	26994_Grey_white_contrast_in_entorhinal_left_hemisphere_2_0__RINT	UKB_CHIP_genes_phenome	ADD-WGR-LR	0.089687	-0.215381	0.394755	0.564473	0.000555911	35977	35937	40	0	NA	NA	NA	NA	REGENIE_SE=0.155650;MAC=40.000000	RINT	Pass	Yes	No	Grey-white contrast in entorhinal in the left hemisphere calculated as a percentage of the mean gray-white matter intensity from Desikan-Killiany parcellation	0	0	0	Imaging	Brain MRI	Other	26994	26994
TP53	26994_Grey_white_contrast_in_entorhinal_left_hemisphere_2_0__RINT	UKB_CHIP_genes_phenome	ADD-WGR-LR	-0.0827982	-0.493953	0.328357	0.693067	0.000305751	35977	35955	22	0	NA	NA	NA	NA	REGENIE_SE=0.209777;MAC=22.000000	RINT	Pass	Yes	No	Grey-white contrast in entorhinal in the left hemisphere calculated as a percentage of the mean gray-white matter intensity from Desikan-Killiany parcellation	0	0	0	Imaging	Brain MRI	Other	26994	26994
CBL	26994_Grey_white_contrast_in_entorhinal_left_hemisphere_2_0__RINT	UKB_CHIP_genes_phenome	ADD-WGR-LR	-0.0927013	-0.879782	0.694379	0.817438	8.33866e-05	35977	35971	6	0	NA	NA	NA	NA	REGENIE_SE=0.401579;MAC=6.000000	RINT	Pass	Yes	No	Grey-white contrast in entorhinal in the left hemisphere calculated as a percentage of the mean gray-white matter intensity from Desikan-Killiany parcellation	0	0	0	Imaging	Brain MRI	Other	26994	26994
GNB1	26994_Grey_white_contrast_in_entorhinal_left_hemisphere_2_0__RINT	UKB_CHIP_genes_phenome	ADD-WGR-LR	0.0611029	-0.47361	0.595816	0.822781	0.000180671	35977	35964	13	0	NA	NA	NA	NA	REGENIE_SE=0.272818;MAC=13.000000	RINT	Pass	Yes	No	Grey-white contrast in entorhinal in the left hemisphere calculated as a percentage of the mean gray-white matter intensity from Desikan-Killiany parcellation	0	0	0	Imaging	Brain MRI	Other	26994	26994
JAK2	26994_Grey_white_contrast_in_entorhinal_left_hemisphere_2_0__RINT	UKB_CHIP_genes_phenome	ADD-WGR-LR	0.0444738	-0.376383	0.465331	0.835918	0.000291853	35977	35956	21	0	NA	NA	NA	NA	REGENIE_SE=0.214727;MAC=21.000000	RINT	Pass	Yes	No	Grey-white contrast in entorhinal in the left hemisphere calculated as a percentage of the mean gray-white matter intensity from Desikan-Killiany parcellation	0	0	0	Imaging	Brain MRI	Other	26994	26994
SF3B1	26994_Grey_white_contrast_in_entorhinal_left_hemisphere_2_0__RINT	UKB_CHIP_genes_phenome	ADD-WGR-LR	-0.0768209	-0.805484	0.651843	0.836296	9.72844e-05	35977	35970	7	0	NA	NA	NA	NA	REGENIE_SE=0.371774;MAC=7.000000	RINT	Pass	Yes	No	Grey-white contrast in entorhinal in the left hemisphere calculated as a percentage of the mean gray-white matter intensity from Desikan-Killiany parcellation	0	0	0	Imaging	Brain MRI	Other	26994	26994
SRSF2	26994_Grey_white_contrast_in_entorhinal_left_hemisphere_2_0__RINT	UKB_CHIP_genes_phenome	ADD-WGR-LR	0.0462042	-0.46921	0.561618	0.860529	0.000194569	35977	35963	14	0	NA	NA	NA	NA	REGENIE_SE=0.262971;MAC=14.000000	RINT	Pass	Yes	No	Grey-white contrast in entorhinal in the left hemisphere calculated as a percentage of the mean gray-white matter intensity from Desikan-Killiany parcellation	0	0	0	Imaging	Brain MRI	Other	26994	26994
TET2	26994_Grey_white_contrast_in_entorhinal_left_hemisphere_2_0__RINT	UKB_CHIP_genes_phenome	ADD-WGR-LR	-0.00626769	-0.11557	0.103035	0.910515	0.0043778	35977	35662	315	0	NA	NA	NA	NA	REGENIE_SE=0.055768;MAC=315.000000	RINT	Pass	Yes	No	Grey-white contrast in entorhinal in the left hemisphere calculated as a percentage of the mean gray-white matter intensity from Desikan-Killiany parcellation	0	0	0	Imaging	Brain MRI	Other	26994	26994
ASXL1	26995_Grey_white_contrast_in_fusiform_left_hemisphere_2_0__RINT	UKB_CHIP_genes_phenome	ADD-WGR-LR	0.202011	0.0262085	0.377813	0.0243125	0.00161214	35977	35861	116	0	NA	NA	NA	NA	REGENIE_SE=0.089697;MAC=116.000000	RINT	Pass	Yes	No	Grey-white contrast in fusiform in the left hemisphere calculated as a percentage of the mean gray-white matter intensity from Desikan-Killiany parcellation	0	0	0	Imaging	Brain MRI	Other	26995	26995
GNB1	26995_Grey_white_contrast_in_fusiform_left_hemisphere_2_0__RINT	UKB_CHIP_genes_phenome	ADD-WGR-LR	0.497125	-0.0267475	1.021	0.0629006	0.000180671	35977	35964	13	0	NA	NA	NA	NA	REGENIE_SE=0.267287;MAC=13.000000	RINT	Pass	Yes	No	Grey-white contrast in fusiform in the left hemisphere calculated as a percentage of the mean gray-white matter intensity from Desikan-Killiany parcellation	0	0	0	Imaging	Brain MRI	Other	26995	26995
GNAS	26995_Grey_white_contrast_in_fusiform_left_hemisphere_2_0__RINT	UKB_CHIP_genes_phenome	ADD-WGR-LR	0.484392	-0.0612427	1.03003	0.0818633	0.000166773	35977	35965	12	0	NA	NA	NA	NA	REGENIE_SE=0.278390;MAC=12.000000	RINT	Pass	Yes	No	Grey-white contrast in fusiform in the left hemisphere calculated as a percentage of the mean gray-white matter intensity from Desikan-Killiany parcellation	0	0	0	Imaging	Brain MRI	Other	26995	26995
SRSF2	26995_Grey_white_contrast_in_fusiform_left_hemisphere_2_0__RINT	UKB_CHIP_genes_phenome	ADD-WGR-LR	0.359047	-0.145918	0.864012	0.163438	0.000194569	35977	35963	14	0	NA	NA	NA	NA	REGENIE_SE=0.257640;MAC=14.000000	RINT	Pass	Yes	No	Grey-white contrast in fusiform in the left hemisphere calculated as a percentage of the mean gray-white matter intensity from Desikan-Killiany parcellation	0	0	0	Imaging	Brain MRI	Other	26995	26995
TET2	26995_Grey_white_contrast_in_fusiform_left_hemisphere_2_0__RINT	UKB_CHIP_genes_phenome	ADD-WGR-LR	0.0749659	-0.0321206	0.182052	0.170041	0.0043778	35977	35662	315	0	NA	NA	NA	NA	REGENIE_SE=0.054637;MAC=315.000000	RINT	Pass	Yes	No	Grey-white contrast in fusiform in the left hemisphere calculated as a percentage of the mean gray-white matter intensity from Desikan-Killiany parcellation	0	0	0	Imaging	Brain MRI	Other	26995	26995
TP53	26995_Grey_white_contrast_in_fusiform_left_hemisphere_2_0__RINT	UKB_CHIP_genes_phenome	ADD-WGR-LR	-0.252729	-0.655548	0.150091	0.218817	0.000305751	35977	35955	22	0	NA	NA	NA	NA	REGENIE_SE=0.205524;MAC=22.000000	RINT	Pass	Yes	No	Grey-white contrast in fusiform in the left hemisphere calculated as a percentage of the mean gray-white matter intensity from Desikan-Killiany parcellation	0	0	0	Imaging	Brain MRI	Other	26995	26995
DNMT3A	26995_Grey_white_contrast_in_fusiform_left_hemisphere_2_0__RINT	UKB_CHIP_genes_phenome	ADD-WGR-LR	-0.0323361	-0.0874103	0.0227381	0.249827	0.0170526	35977	34750	1227	0	NA	NA	NA	NA	REGENIE_SE=0.028100;MAC=1227.000000	RINT	Pass	Yes	No	Grey-white contrast in fusiform in the left hemisphere calculated as a percentage of the mean gray-white matter intensity from Desikan-Killiany parcellation	0	0	0	Imaging	Brain MRI	Other	26995	26995
JAK2	26995_Grey_white_contrast_in_fusiform_left_hemisphere_2_0__RINT	UKB_CHIP_genes_phenome	ADD-WGR-LR	-0.0531788	-0.465504	0.359146	0.800436	0.000291853	35977	35956	21	0	NA	NA	NA	NA	REGENIE_SE=0.210374;MAC=21.000000	RINT	Pass	Yes	No	Grey-white contrast in fusiform in the left hemisphere calculated as a percentage of the mean gray-white matter intensity from Desikan-Killiany parcellation	0	0	0	Imaging	Brain MRI	Other	26995	26995
PPM1D	26995_Grey_white_contrast_in_fusiform_left_hemisphere_2_0__RINT	UKB_CHIP_genes_phenome	ADD-WGR-LR	0.0362554	-0.262628	0.335139	0.812076	0.000555911	35977	35937	40	0	NA	NA	NA	NA	REGENIE_SE=0.152494;MAC=40.000000	RINT	Pass	Yes	No	Grey-white contrast in fusiform in the left hemisphere calculated as a percentage of the mean gray-white matter intensity from Desikan-Killiany parcellation	0	0	0	Imaging	Brain MRI	Other	26995	26995
SF3B1	26995_Grey_white_contrast_in_fusiform_left_hemisphere_2_0__RINT	UKB_CHIP_genes_phenome	ADD-WGR-LR	-0.0575149	-0.771406	0.656376	0.874532	9.72844e-05	35977	35970	7	0	NA	NA	NA	NA	REGENIE_SE=0.364237;MAC=7.000000	RINT	Pass	Yes	No	Grey-white contrast in fusiform in the left hemisphere calculated as a percentage of the mean gray-white matter intensity from Desikan-Killiany parcellation	0	0	0	Imaging	Brain MRI	Other	26995	26995
CBL	26995_Grey_white_contrast_in_fusiform_left_hemisphere_2_0__RINT	UKB_CHIP_genes_phenome	ADD-WGR-LR	0.0323848	-0.738739	0.803509	0.934398	8.33866e-05	35977	35971	6	0	NA	NA	NA	NA	REGENIE_SE=0.393438;MAC=6.000000	RINT	Pass	Yes	No	Grey-white contrast in fusiform in the left hemisphere calculated as a percentage of the mean gray-white matter intensity from Desikan-Killiany parcellation	0	0	0	Imaging	Brain MRI	Other	26995	26995
ASXL1	26996_Grey_white_contrast_in_inferiorparietal_left_hemisphere_2_0__RINT	UKB_CHIP_genes_phenome	ADD-WGR-LR	0.288636	0.112087	0.465184	0.00135387	0.00161214	35977	35861	116	0	NA	NA	NA	NA	REGENIE_SE=0.090077;MAC=116.000000	RINT	Pass	Yes	No	Grey-white contrast in inferiorparietal in the left hemisphere calculated as a percentage of the mean gray-white matter intensity from Desikan-Killiany parcellation	0	0	0	Imaging	Brain MRI	Other	26996	26996
DNMT3A	26996_Grey_white_contrast_in_inferiorparietal_left_hemisphere_2_0__RINT	UKB_CHIP_genes_phenome	ADD-WGR-LR	-0.088725	-0.144033	-0.0334171	0.00166556	0.0170526	35977	34750	1227	0	NA	NA	NA	NA	REGENIE_SE=0.028219;MAC=1227.000000	RINT	Pass	Yes	No	Grey-white contrast in inferiorparietal in the left hemisphere calculated as a percentage of the mean gray-white matter intensity from Desikan-Killiany parcellation	0	0	0	Imaging	Brain MRI	Other	26996	26996
GNB1	26996_Grey_white_contrast_in_inferiorparietal_left_hemisphere_2_0__RINT	UKB_CHIP_genes_phenome	ADD-WGR-LR	0.717234	0.191139	1.24333	0.00753894	0.000180671	35977	35964	13	0	NA	NA	NA	NA	REGENIE_SE=0.268421;MAC=13.000000	RINT	Pass	Yes	No	Grey-white contrast in inferiorparietal in the left hemisphere calculated as a percentage of the mean gray-white matter intensity from Desikan-Killiany parcellation	0	0	0	Imaging	Brain MRI	Other	26996	26996
SF3B1	26996_Grey_white_contrast_in_inferiorparietal_left_hemisphere_2_0__RINT	UKB_CHIP_genes_phenome	ADD-WGR-LR	-0.589878	-1.3068	0.127043	0.106821	9.72844e-05	35977	35970	7	0	NA	NA	NA	NA	REGENIE_SE=0.365783;MAC=7.000000	RINT	Pass	Yes	No	Grey-white contrast in inferiorparietal in the left hemisphere calculated as a percentage of the mean gray-white matter intensity from Desikan-Killiany parcellation	0	0	0	Imaging	Brain MRI	Other	26996	26996
TP53	26996_Grey_white_contrast_in_inferiorparietal_left_hemisphere_2_0__RINT	UKB_CHIP_genes_phenome	ADD-WGR-LR	-0.205644	-0.610173	0.198885	0.319076	0.000305751	35977	35955	22	0	NA	NA	NA	NA	REGENIE_SE=0.206396;MAC=22.000000	RINT	Pass	Yes	No	Grey-white contrast in inferiorparietal in the left hemisphere calculated as a percentage of the mean gray-white matter intensity from Desikan-Killiany parcellation	0	0	0	Imaging	Brain MRI	Other	26996	26996
SRSF2	26996_Grey_white_contrast_in_inferiorparietal_left_hemisphere_2_0__RINT	UKB_CHIP_genes_phenome	ADD-WGR-LR	0.219217	-0.28789	0.726325	0.396844	0.000194569	35977	35963	14	0	NA	NA	NA	NA	REGENIE_SE=0.258733;MAC=14.000000	RINT	Pass	Yes	No	Grey-white contrast in inferiorparietal in the left hemisphere calculated as a percentage of the mean gray-white matter intensity from Desikan-Killiany parcellation	0	0	0	Imaging	Brain MRI	Other	26996	26996
PPM1D	26996_Grey_white_contrast_in_inferiorparietal_left_hemisphere_2_0__RINT	UKB_CHIP_genes_phenome	ADD-WGR-LR	-0.120248	-0.4204	0.179904	0.432331	0.000555911	35977	35937	40	0	NA	NA	NA	NA	REGENIE_SE=0.153142;MAC=40.000000	RINT	Pass	Yes	No	Grey-white contrast in inferiorparietal in the left hemisphere calculated as a percentage of the mean gray-white matter intensity from Desikan-Killiany parcellation	0	0	0	Imaging	Brain MRI	Other	26996	26996
GNAS	26996_Grey_white_contrast_in_inferiorparietal_left_hemisphere_2_0__RINT	UKB_CHIP_genes_phenome	ADD-WGR-LR	0.156702	-0.391249	0.704652	0.575134	0.000166773	35977	35965	12	0	NA	NA	NA	NA	REGENIE_SE=0.279572;MAC=12.000000	RINT	Pass	Yes	No	Grey-white contrast in inferiorparietal in the left hemisphere calculated as a percentage of the mean gray-white matter intensity from Desikan-Killiany parcellation	0	0	0	Imaging	Brain MRI	Other	26996	26996
CBL	26996_Grey_white_contrast_in_inferiorparietal_left_hemisphere_2_0__RINT	UKB_CHIP_genes_phenome	ADD-WGR-LR	-0.0575376	-0.831934	0.716859	0.884217	8.33866e-05	35977	35971	6	0	NA	NA	NA	NA	REGENIE_SE=0.395107;MAC=6.000000	RINT	Pass	Yes	No	Grey-white contrast in inferiorparietal in the left hemisphere calculated as a percentage of the mean gray-white matter intensity from Desikan-Killiany parcellation	0	0	0	Imaging	Brain MRI	Other	26996	26996
TET2	26996_Grey_white_contrast_in_inferiorparietal_left_hemisphere_2_0__RINT	UKB_CHIP_genes_phenome	ADD-WGR-LR	0.00453391	-0.103007	0.112075	0.934144	0.0043778	35977	35662	315	0	NA	NA	NA	NA	REGENIE_SE=0.054869;MAC=315.000000	RINT	Pass	Yes	No	Grey-white contrast in inferiorparietal in the left hemisphere calculated as a percentage of the mean gray-white matter intensity from Desikan-Killiany parcellation	0	0	0	Imaging	Brain MRI	Other	26996	26996
JAK2	26996_Grey_white_contrast_in_inferiorparietal_left_hemisphere_2_0__RINT	UKB_CHIP_genes_phenome	ADD-WGR-LR	0.0170713	-0.397004	0.431146	0.935597	0.000291853	35977	35956	21	0	NA	NA	NA	NA	REGENIE_SE=0.211267;MAC=21.000000	RINT	Pass	Yes	No	Grey-white contrast in inferiorparietal in the left hemisphere calculated as a percentage of the mean gray-white matter intensity from Desikan-Killiany parcellation	0	0	0	Imaging	Brain MRI	Other	26996	26996
DNMT3A	26997_Grey_white_contrast_in_inferiortemporal_left_hemisphere_2_0__RINT	UKB_CHIP_genes_phenome	ADD-WGR-LR	-0.0727034	-0.127955	-0.0174515	0.00990798	0.0170526	35977	34750	1227	0	NA	NA	NA	NA	REGENIE_SE=0.028190;MAC=1227.000000	RINT	Pass	Yes	No	Grey-white contrast in inferiortemporal in the left hemisphere calculated as a percentage of the mean gray-white matter intensity from Desikan-Killiany parcellation	0	0	0	Imaging	Brain MRI	Other	26997	26997
ASXL1	26997_Grey_white_contrast_in_inferiortemporal_left_hemisphere_2_0__RINT	UKB_CHIP_genes_phenome	ADD-WGR-LR	0.203161	0.0267917	0.379531	0.0239646	0.00161214	35977	35861	116	0	NA	NA	NA	NA	REGENIE_SE=0.089986;MAC=116.000000	RINT	Pass	Yes	No	Grey-white contrast in inferiortemporal in the left hemisphere calculated as a percentage of the mean gray-white matter intensity from Desikan-Killiany parcellation	0	0	0	Imaging	Brain MRI	Other	26997	26997
GNB1	26997_Grey_white_contrast_in_inferiortemporal_left_hemisphere_2_0__RINT	UKB_CHIP_genes_phenome	ADD-WGR-LR	0.571104	0.0455408	1.09667	0.0331883	0.000180671	35977	35964	13	0	NA	NA	NA	NA	REGENIE_SE=0.268149;MAC=13.000000	RINT	Pass	Yes	No	Grey-white contrast in inferiortemporal in the left hemisphere calculated as a percentage of the mean gray-white matter intensity from Desikan-Killiany parcellation	0	0	0	Imaging	Brain MRI	Other	26997	26997
GNAS	26997_Grey_white_contrast_in_inferiortemporal_left_hemisphere_2_0__RINT	UKB_CHIP_genes_phenome	ADD-WGR-LR	0.431077	-0.116319	0.978473	0.122714	0.000166773	35977	35965	12	0	NA	NA	NA	NA	REGENIE_SE=0.279289;MAC=12.000000	RINT	Pass	Yes	No	Grey-white contrast in inferiortemporal in the left hemisphere calculated as a percentage of the mean gray-white matter intensity from Desikan-Killiany parcellation	0	0	0	Imaging	Brain MRI	Other	26997	26997
SRSF2	26997_Grey_white_contrast_in_inferiortemporal_left_hemisphere_2_0__RINT	UKB_CHIP_genes_phenome	ADD-WGR-LR	0.375659	-0.130935	0.882254	0.146116	0.000194569	35977	35963	14	0	NA	NA	NA	NA	REGENIE_SE=0.258471;MAC=14.000000	RINT	Pass	Yes	No	Grey-white contrast in inferiortemporal in the left hemisphere calculated as a percentage of the mean gray-white matter intensity from Desikan-Killiany parcellation	0	0	0	Imaging	Brain MRI	Other	26997	26997
CBL	26997_Grey_white_contrast_in_inferiortemporal_left_hemisphere_2_0__RINT	UKB_CHIP_genes_phenome	ADD-WGR-LR	0.354016	-0.419596	1.12763	0.369768	8.33866e-05	35977	35971	6	0	NA	NA	NA	NA	REGENIE_SE=0.394707;MAC=6.000000	RINT	Pass	Yes	No	Grey-white contrast in inferiortemporal in the left hemisphere calculated as a percentage of the mean gray-white matter intensity from Desikan-Killiany parcellation	0	0	0	Imaging	Brain MRI	Other	26997	26997
TET2	26997_Grey_white_contrast_in_inferiortemporal_left_hemisphere_2_0__RINT	UKB_CHIP_genes_phenome	ADD-WGR-LR	0.0291118	-0.0783203	0.136544	0.595344	0.0043778	35977	35662	315	0	NA	NA	NA	NA	REGENIE_SE=0.054813;MAC=315.000000	RINT	Pass	Yes	No	Grey-white contrast in inferiortemporal in the left hemisphere calculated as a percentage of the mean gray-white matter intensity from Desikan-Killiany parcellation	0	0	0	Imaging	Brain MRI	Other	26997	26997
SF3B1	26997_Grey_white_contrast_in_inferiortemporal_left_hemisphere_2_0__RINT	UKB_CHIP_genes_phenome	ADD-WGR-LR	-0.178266	-0.894461	0.537929	0.625657	9.72844e-05	35977	35970	7	0	NA	NA	NA	NA	REGENIE_SE=0.365412;MAC=7.000000	RINT	Pass	Yes	No	Grey-white contrast in inferiortemporal in the left hemisphere calculated as a percentage of the mean gray-white matter intensity from Desikan-Killiany parcellation	0	0	0	Imaging	Brain MRI	Other	26997	26997
JAK2	26997_Grey_white_contrast_in_inferiortemporal_left_hemisphere_2_0__RINT	UKB_CHIP_genes_phenome	ADD-WGR-LR	0.0835055	-0.33015	0.497161	0.692354	0.000291853	35977	35956	21	0	NA	NA	NA	NA	REGENIE_SE=0.211053;MAC=21.000000	RINT	Pass	Yes	No	Grey-white contrast in inferiortemporal in the left hemisphere calculated as a percentage of the mean gray-white matter intensity from Desikan-Killiany parcellation	0	0	0	Imaging	Brain MRI	Other	26997	26997
PPM1D	26997_Grey_white_contrast_in_inferiortemporal_left_hemisphere_2_0__RINT	UKB_CHIP_genes_phenome	ADD-WGR-LR	-0.0520612	-0.351909	0.247787	0.733631	0.000555911	35977	35937	40	0	NA	NA	NA	NA	REGENIE_SE=0.152987;MAC=40.000000	RINT	Pass	Yes	No	Grey-white contrast in inferiortemporal in the left hemisphere calculated as a percentage of the mean gray-white matter intensity from Desikan-Killiany parcellation	0	0	0	Imaging	Brain MRI	Other	26997	26997
TP53	26997_Grey_white_contrast_in_inferiortemporal_left_hemisphere_2_0__RINT	UKB_CHIP_genes_phenome	ADD-WGR-LR	0.000241632	-0.403878	0.404361	0.999065	0.000305751	35977	35955	22	0	NA	NA	NA	NA	REGENIE_SE=0.206187;MAC=22.000000	RINT	Pass	Yes	No	Grey-white contrast in inferiortemporal in the left hemisphere calculated as a percentage of the mean gray-white matter intensity from Desikan-Killiany parcellation	0	0	0	Imaging	Brain MRI	Other	26997	26997
ASXL1	26998_Grey_white_contrast_in_isthmuscingulate_left_hemisphere_2_0__RINT	UKB_CHIP_genes_phenome	ADD-WGR-LR	0.272415	0.0948884	0.449942	0.00263346	0.00161214	35977	35861	116	0	NA	NA	NA	NA	REGENIE_SE=0.090576;MAC=116.000000	RINT	Pass	Yes	No	Grey-white contrast in isthmuscingulate in the left hemisphere calculated as a percentage of the mean gray-white matter intensity from Desikan-Killiany parcellation	0	0	0	Imaging	Brain MRI	Other	26998	26998
DNMT3A	26998_Grey_white_contrast_in_isthmuscingulate_left_hemisphere_2_0__RINT	UKB_CHIP_genes_phenome	ADD-WGR-LR	-0.0475639	-0.103178	0.00805047	0.0936894	0.0170526	35977	34750	1227	0	NA	NA	NA	NA	REGENIE_SE=0.028375;MAC=1227.000000	RINT	Pass	Yes	No	Grey-white contrast in isthmuscingulate in the left hemisphere calculated as a percentage of the mean gray-white matter intensity from Desikan-Killiany parcellation	0	0	0	Imaging	Brain MRI	Other	26998	26998
SRSF2	26998_Grey_white_contrast_in_isthmuscingulate_left_hemisphere_2_0__RINT	UKB_CHIP_genes_phenome	ADD-WGR-LR	-0.310349	-0.820266	0.199569	0.232915	0.000194569	35977	35963	14	0	NA	NA	NA	NA	REGENIE_SE=0.260167;MAC=14.000000	RINT	Pass	Yes	No	Grey-white contrast in isthmuscingulate in the left hemisphere calculated as a percentage of the mean gray-white matter intensity from Desikan-Killiany parcellation	0	0	0	Imaging	Brain MRI	Other	26998	26998
TET2	26998_Grey_white_contrast_in_isthmuscingulate_left_hemisphere_2_0__RINT	UKB_CHIP_genes_phenome	ADD-WGR-LR	0.0595438	-0.048593	0.167681	0.280488	0.0043778	35977	35662	315	0	NA	NA	NA	NA	REGENIE_SE=0.055173;MAC=315.000000	RINT	Pass	Yes	No	Grey-white contrast in isthmuscingulate in the left hemisphere calculated as a percentage of the mean gray-white matter intensity from Desikan-Killiany parcellation	0	0	0	Imaging	Brain MRI	Other	26998	26998
CBL	26998_Grey_white_contrast_in_isthmuscingulate_left_hemisphere_2_0__RINT	UKB_CHIP_genes_phenome	ADD-WGR-LR	-0.425932	-1.20462	0.352755	0.283687	8.33866e-05	35977	35971	6	0	NA	NA	NA	NA	REGENIE_SE=0.397297;MAC=6.000000	RINT	Pass	Yes	No	Grey-white contrast in isthmuscingulate in the left hemisphere calculated as a percentage of the mean gray-white matter intensity from Desikan-Killiany parcellation	0	0	0	Imaging	Brain MRI	Other	26998	26998
JAK2	26998_Grey_white_contrast_in_isthmuscingulate_left_hemisphere_2_0__RINT	UKB_CHIP_genes_phenome	ADD-WGR-LR	-0.218493	-0.634862	0.197877	0.303713	0.000291853	35977	35956	21	0	NA	NA	NA	NA	REGENIE_SE=0.212437;MAC=21.000000	RINT	Pass	Yes	No	Grey-white contrast in isthmuscingulate in the left hemisphere calculated as a percentage of the mean gray-white matter intensity from Desikan-Killiany parcellation	0	0	0	Imaging	Brain MRI	Other	26998	26998
TP53	26998_Grey_white_contrast_in_isthmuscingulate_left_hemisphere_2_0__RINT	UKB_CHIP_genes_phenome	ADD-WGR-LR	-0.1709	-0.57767	0.235871	0.410249	0.000305751	35977	35955	22	0	NA	NA	NA	NA	REGENIE_SE=0.207540;MAC=22.000000	RINT	Pass	Yes	No	Grey-white contrast in isthmuscingulate in the left hemisphere calculated as a percentage of the mean gray-white matter intensity from Desikan-Killiany parcellation	0	0	0	Imaging	Brain MRI	Other	26998	26998
GNAS	26998_Grey_white_contrast_in_isthmuscingulate_left_hemisphere_2_0__RINT	UKB_CHIP_genes_phenome	ADD-WGR-LR	0.190503	-0.360484	0.741489	0.497991	0.000166773	35977	35965	12	0	NA	NA	NA	NA	REGENIE_SE=0.281121;MAC=12.000000	RINT	Pass	Yes	No	Grey-white contrast in isthmuscingulate in the left hemisphere calculated as a percentage of the mean gray-white matter intensity from Desikan-Killiany parcellation	0	0	0	Imaging	Brain MRI	Other	26998	26998
PPM1D	26998_Grey_white_contrast_in_isthmuscingulate_left_hemisphere_2_0__RINT	UKB_CHIP_genes_phenome	ADD-WGR-LR	0.0836987	-0.218116	0.385514	0.586763	0.000555911	35977	35937	40	0	NA	NA	NA	NA	REGENIE_SE=0.153990;MAC=40.000000	RINT	Pass	Yes	No	Grey-white contrast in isthmuscingulate in the left hemisphere calculated as a percentage of the mean gray-white matter intensity from Desikan-Killiany parcellation	0	0	0	Imaging	Brain MRI	Other	26998	26998
GNB1	26998_Grey_white_contrast_in_isthmuscingulate_left_hemisphere_2_0__RINT	UKB_CHIP_genes_phenome	ADD-WGR-LR	0.0951413	-0.433869	0.624152	0.724467	0.000180671	35977	35964	13	0	NA	NA	NA	NA	REGENIE_SE=0.269908;MAC=13.000000	RINT	Pass	Yes	No	Grey-white contrast in isthmuscingulate in the left hemisphere calculated as a percentage of the mean gray-white matter intensity from Desikan-Killiany parcellation	0	0	0	Imaging	Brain MRI	Other	26998	26998
SF3B1	26998_Grey_white_contrast_in_isthmuscingulate_left_hemisphere_2_0__RINT	UKB_CHIP_genes_phenome	ADD-WGR-LR	0.0610189	-0.659874	0.781912	0.868237	9.72844e-05	35977	35970	7	0	NA	NA	NA	NA	REGENIE_SE=0.367809;MAC=7.000000	RINT	Pass	Yes	No	Grey-white contrast in isthmuscingulate in the left hemisphere calculated as a percentage of the mean gray-white matter intensity from Desikan-Killiany parcellation	0	0	0	Imaging	Brain MRI	Other	26998	26998
ASXL1	26999_Grey_white_contrast_in_lateraloccipital_left_hemisphere_2_0__RINT	UKB_CHIP_genes_phenome	ADD-WGR-LR	0.244966	0.0681295	0.421802	0.00662601	0.00161214	35977	35861	116	0	NA	NA	NA	NA	REGENIE_SE=0.090224;MAC=116.000000	RINT	Pass	Yes	No	Grey-white contrast in lateraloccipital in the left hemisphere calculated as a percentage of the mean gray-white matter intensity from Desikan-Killiany parcellation	0	0	0	Imaging	Brain MRI	Other	26999	26999
DNMT3A	26999_Grey_white_contrast_in_lateraloccipital_left_hemisphere_2_0__RINT	UKB_CHIP_genes_phenome	ADD-WGR-LR	-0.0592969	-0.114695	-0.00389883	0.0359137	0.0170526	35977	34750	1227	0	NA	NA	NA	NA	REGENIE_SE=0.028265;MAC=1227.000000	RINT	Pass	Yes	No	Grey-white contrast in lateraloccipital in the left hemisphere calculated as a percentage of the mean gray-white matter intensity from Desikan-Killiany parcellation	0	0	0	Imaging	Brain MRI	Other	26999	26999
SRSF2	26999_Grey_white_contrast_in_lateraloccipital_left_hemisphere_2_0__RINT	UKB_CHIP_genes_phenome	ADD-WGR-LR	0.333482	-0.174452	0.841416	0.198162	0.000194569	35977	35963	14	0	NA	NA	NA	NA	REGENIE_SE=0.259155;MAC=14.000000	RINT	Pass	Yes	No	Grey-white contrast in lateraloccipital in the left hemisphere calculated as a percentage of the mean gray-white matter intensity from Desikan-Killiany parcellation	0	0	0	Imaging	Brain MRI	Other	26999	26999
GNB1	26999_Grey_white_contrast_in_lateraloccipital_left_hemisphere_2_0__RINT	UKB_CHIP_genes_phenome	ADD-WGR-LR	0.2585	-0.268453	0.785453	0.336314	0.000180671	35977	35964	13	0	NA	NA	NA	NA	REGENIE_SE=0.268858;MAC=13.000000	RINT	Pass	Yes	No	Grey-white contrast in lateraloccipital in the left hemisphere calculated as a percentage of the mean gray-white matter intensity from Desikan-Killiany parcellation	0	0	0	Imaging	Brain MRI	Other	26999	26999
CBL	26999_Grey_white_contrast_in_lateraloccipital_left_hemisphere_2_0__RINT	UKB_CHIP_genes_phenome	ADD-WGR-LR	-0.379406	-1.15506	0.396252	0.33771	8.33866e-05	35977	35971	6	0	NA	NA	NA	NA	REGENIE_SE=0.395751;MAC=6.000000	RINT	Pass	Yes	No	Grey-white contrast in lateraloccipital in the left hemisphere calculated as a percentage of the mean gray-white matter intensity from Desikan-Killiany parcellation	0	0	0	Imaging	Brain MRI	Other	26999	26999
SF3B1	26999_Grey_white_contrast_in_lateraloccipital_left_hemisphere_2_0__RINT	UKB_CHIP_genes_phenome	ADD-WGR-LR	-0.329223	-1.04731	0.388866	0.368873	9.72844e-05	35977	35970	7	0	NA	NA	NA	NA	REGENIE_SE=0.366379;MAC=7.000000	RINT	Pass	Yes	No	Grey-white contrast in lateraloccipital in the left hemisphere calculated as a percentage of the mean gray-white matter intensity from Desikan-Killiany parcellation	0	0	0	Imaging	Brain MRI	Other	26999	26999
JAK2	26999_Grey_white_contrast_in_lateraloccipital_left_hemisphere_2_0__RINT	UKB_CHIP_genes_phenome	ADD-WGR-LR	-0.179284	-0.594033	0.235466	0.396865	0.000291853	35977	35956	21	0	NA	NA	NA	NA	REGENIE_SE=0.211611;MAC=21.000000	RINT	Pass	Yes	No	Grey-white contrast in lateraloccipital in the left hemisphere calculated as a percentage of the mean gray-white matter intensity from Desikan-Killiany parcellation	0	0	0	Imaging	Brain MRI	Other	26999	26999
PPM1D	26999_Grey_white_contrast_in_lateraloccipital_left_hemisphere_2_0__RINT	UKB_CHIP_genes_phenome	ADD-WGR-LR	-0.114162	-0.414803	0.186479	0.456723	0.000555911	35977	35937	40	0	NA	NA	NA	NA	REGENIE_SE=0.153391;MAC=40.000000	RINT	Pass	Yes	No	Grey-white contrast in lateraloccipital in the left hemisphere calculated as a percentage of the mean gray-white matter intensity from Desikan-Killiany parcellation	0	0	0	Imaging	Brain MRI	Other	26999	26999
TET2	26999_Grey_white_contrast_in_lateraloccipital_left_hemisphere_2_0__RINT	UKB_CHIP_genes_phenome	ADD-WGR-LR	0.0373505	-0.0703657	0.145067	0.496748	0.0043778	35977	35662	315	0	NA	NA	NA	NA	REGENIE_SE=0.054958;MAC=315.000000	RINT	Pass	Yes	No	Grey-white contrast in lateraloccipital in the left hemisphere calculated as a percentage of the mean gray-white matter intensity from Desikan-Killiany parcellation	0	0	0	Imaging	Brain MRI	Other	26999	26999
TP53	26999_Grey_white_contrast_in_lateraloccipital_left_hemisphere_2_0__RINT	UKB_CHIP_genes_phenome	ADD-WGR-LR	-0.0834414	-0.488629	0.321746	0.686492	0.000305751	35977	35955	22	0	NA	NA	NA	NA	REGENIE_SE=0.206732;MAC=22.000000	RINT	Pass	Yes	No	Grey-white contrast in lateraloccipital in the left hemisphere calculated as a percentage of the mean gray-white matter intensity from Desikan-Killiany parcellation	0	0	0	Imaging	Brain MRI	Other	26999	26999
GNAS	26999_Grey_white_contrast_in_lateraloccipital_left_hemisphere_2_0__RINT	UKB_CHIP_genes_phenome	ADD-WGR-LR	-0.066564	-0.615407	0.482279	0.812109	0.000166773	35977	35965	12	0	NA	NA	NA	NA	REGENIE_SE=0.280027;MAC=12.000000	RINT	Pass	Yes	No	Grey-white contrast in lateraloccipital in the left hemisphere calculated as a percentage of the mean gray-white matter intensity from Desikan-Killiany parcellation	0	0	0	Imaging	Brain MRI	Other	26999	26999
ASXL1	27000_Grey_white_contrast_in_lateralorbitofrontal_left_hemisphere_2_0__RINT	UKB_CHIP_genes_phenome	ADD-WGR-LR	0.288508	0.11165	0.465367	0.00138728	0.00161214	35977	35861	116	0	NA	NA	NA	NA	REGENIE_SE=0.090235;MAC=116.000000	RINT	Pass	Yes	No	Grey-white contrast in lateralorbitofrontal in the left hemisphere calculated as a percentage of the mean gray-white matter intensity from Desikan-Killiany parcellation	0	0	0	Imaging	Brain MRI	Other	27000	27000
DNMT3A	27000_Grey_white_contrast_in_lateralorbitofrontal_left_hemisphere_2_0__RINT	UKB_CHIP_genes_phenome	ADD-WGR-LR	-0.0468977	-0.102303	0.00850733	0.0971127	0.0170526	35977	34750	1227	0	NA	NA	NA	NA	REGENIE_SE=0.028268;MAC=1227.000000	RINT	Pass	Yes	No	Grey-white contrast in lateralorbitofrontal in the left hemisphere calculated as a percentage of the mean gray-white matter intensity from Desikan-Killiany parcellation	0	0	0	Imaging	Brain MRI	Other	27000	27000
TET2	27000_Grey_white_contrast_in_lateralorbitofrontal_left_hemisphere_2_0__RINT	UKB_CHIP_genes_phenome	ADD-WGR-LR	0.0906578	-0.0170719	0.198387	0.0990722	0.0043778	35977	35662	315	0	NA	NA	NA	NA	REGENIE_SE=0.054965;MAC=315.000000	RINT	Pass	Yes	No	Grey-white contrast in lateralorbitofrontal in the left hemisphere calculated as a percentage of the mean gray-white matter intensity from Desikan-Killiany parcellation	0	0	0	Imaging	Brain MRI	Other	27000	27000
CBL	27000_Grey_white_contrast_in_lateralorbitofrontal_left_hemisphere_2_0__RINT	UKB_CHIP_genes_phenome	ADD-WGR-LR	0.399162	-0.376594	1.17492	0.313219	8.33866e-05	35977	35971	6	0	NA	NA	NA	NA	REGENIE_SE=0.395801;MAC=6.000000	RINT	Pass	Yes	No	Grey-white contrast in lateralorbitofrontal in the left hemisphere calculated as a percentage of the mean gray-white matter intensity from Desikan-Killiany parcellation	0	0	0	Imaging	Brain MRI	Other	27000	27000
PPM1D	27000_Grey_white_contrast_in_lateralorbitofrontal_left_hemisphere_2_0__RINT	UKB_CHIP_genes_phenome	ADD-WGR-LR	-0.151543	-0.452222	0.149136	0.323237	0.000555911	35977	35937	40	0	NA	NA	NA	NA	REGENIE_SE=0.153410;MAC=40.000000	RINT	Pass	Yes	No	Grey-white contrast in lateralorbitofrontal in the left hemisphere calculated as a percentage of the mean gray-white matter intensity from Desikan-Killiany parcellation	0	0	0	Imaging	Brain MRI	Other	27000	27000
GNB1	27000_Grey_white_contrast_in_lateralorbitofrontal_left_hemisphere_2_0__RINT	UKB_CHIP_genes_phenome	ADD-WGR-LR	0.260491	-0.266528	0.78751	0.332667	0.000180671	35977	35964	13	0	NA	NA	NA	NA	REGENIE_SE=0.268892;MAC=13.000000	RINT	Pass	Yes	No	Grey-white contrast in lateralorbitofrontal in the left hemisphere calculated as a percentage of the mean gray-white matter intensity from Desikan-Killiany parcellation	0	0	0	Imaging	Brain MRI	Other	27000	27000
GNAS	27000_Grey_white_contrast_in_lateralorbitofrontal_left_hemisphere_2_0__RINT	UKB_CHIP_genes_phenome	ADD-WGR-LR	0.256196	-0.292717	0.805108	0.360307	0.000166773	35977	35965	12	0	NA	NA	NA	NA	REGENIE_SE=0.280062;MAC=12.000000	RINT	Pass	Yes	No	Grey-white contrast in lateralorbitofrontal in the left hemisphere calculated as a percentage of the mean gray-white matter intensity from Desikan-Killiany parcellation	0	0	0	Imaging	Brain MRI	Other	27000	27000
SF3B1	27000_Grey_white_contrast_in_lateralorbitofrontal_left_hemisphere_2_0__RINT	UKB_CHIP_genes_phenome	ADD-WGR-LR	-0.288029	-1.00621	0.43015	0.431837	9.72844e-05	35977	35970	7	0	NA	NA	NA	NA	REGENIE_SE=0.366425;MAC=7.000000	RINT	Pass	Yes	No	Grey-white contrast in lateralorbitofrontal in the left hemisphere calculated as a percentage of the mean gray-white matter intensity from Desikan-Killiany parcellation	0	0	0	Imaging	Brain MRI	Other	27000	27000
TP53	27000_Grey_white_contrast_in_lateralorbitofrontal_left_hemisphere_2_0__RINT	UKB_CHIP_genes_phenome	ADD-WGR-LR	-0.146844	-0.552083	0.258395	0.477567	0.000305751	35977	35955	22	0	NA	NA	NA	NA	REGENIE_SE=0.206758;MAC=22.000000	RINT	Pass	Yes	No	Grey-white contrast in lateralorbitofrontal in the left hemisphere calculated as a percentage of the mean gray-white matter intensity from Desikan-Killiany parcellation	0	0	0	Imaging	Brain MRI	Other	27000	27000
SRSF2	27000_Grey_white_contrast_in_lateralorbitofrontal_left_hemisphere_2_0__RINT	UKB_CHIP_genes_phenome	ADD-WGR-LR	0.127836	-0.380162	0.635833	0.621859	0.000194569	35977	35963	14	0	NA	NA	NA	NA	REGENIE_SE=0.259187;MAC=14.000000	RINT	Pass	Yes	No	Grey-white contrast in lateralorbitofrontal in the left hemisphere calculated as a percentage of the mean gray-white matter intensity from Desikan-Killiany parcellation	0	0	0	Imaging	Brain MRI	Other	27000	27000
JAK2	27000_Grey_white_contrast_in_lateralorbitofrontal_left_hemisphere_2_0__RINT	UKB_CHIP_genes_phenome	ADD-WGR-LR	-0.0558515	-0.470653	0.35895	0.791856	0.000291853	35977	35956	21	0	NA	NA	NA	NA	REGENIE_SE=0.211637;MAC=21.000000	RINT	Pass	Yes	No	Grey-white contrast in lateralorbitofrontal in the left hemisphere calculated as a percentage of the mean gray-white matter intensity from Desikan-Killiany parcellation	0	0	0	Imaging	Brain MRI	Other	27000	27000
ASXL1	27001_Grey_white_contrast_in_lingual_left_hemisphere_2_0__RINT	UKB_CHIP_genes_phenome	ADD-WGR-LR	0.188611	0.0117364	0.365486	0.0366164	0.00161214	35977	35861	116	0	NA	NA	NA	NA	REGENIE_SE=0.090244;MAC=116.000000	RINT	Pass	Yes	No	Grey-white contrast in lingual in the left hemisphere calculated as a percentage of the mean gray-white matter intensity from Desikan-Killiany parcellation	0	0	0	Imaging	Brain MRI	Other	27001	27001
SRSF2	27001_Grey_white_contrast_in_lingual_left_hemisphere_2_0__RINT	UKB_CHIP_genes_phenome	ADD-WGR-LR	0.338225	-0.169821	0.84627	0.191954	0.000194569	35977	35963	14	0	NA	NA	NA	NA	REGENIE_SE=0.259212;MAC=14.000000	RINT	Pass	Yes	No	Grey-white contrast in lingual in the left hemisphere calculated as a percentage of the mean gray-white matter intensity from Desikan-Killiany parcellation	0	0	0	Imaging	Brain MRI	Other	27001	27001
TP53	27001_Grey_white_contrast_in_lingual_left_hemisphere_2_0__RINT	UKB_CHIP_genes_phenome	ADD-WGR-LR	-0.252914	-0.658191	0.152363	0.221284	0.000305751	35977	35955	22	0	NA	NA	NA	NA	REGENIE_SE=0.206778;MAC=22.000000	RINT	Pass	Yes	No	Grey-white contrast in lingual in the left hemisphere calculated as a percentage of the mean gray-white matter intensity from Desikan-Killiany parcellation	0	0	0	Imaging	Brain MRI	Other	27001	27001
DNMT3A	27001_Grey_white_contrast_in_lingual_left_hemisphere_2_0__RINT	UKB_CHIP_genes_phenome	ADD-WGR-LR	-0.0301373	-0.0855475	0.0252729	0.286418	0.0170526	35977	34750	1227	0	NA	NA	NA	NA	REGENIE_SE=0.028271;MAC=1227.000000	RINT	Pass	Yes	No	Grey-white contrast in lingual in the left hemisphere calculated as a percentage of the mean gray-white matter intensity from Desikan-Killiany parcellation	0	0	0	Imaging	Brain MRI	Other	27001	27001
CBL	27001_Grey_white_contrast_in_lingual_left_hemisphere_2_0__RINT	UKB_CHIP_genes_phenome	ADD-WGR-LR	-0.263616	-1.03944	0.512211	0.50543	8.33866e-05	35977	35971	6	0	NA	NA	NA	NA	REGENIE_SE=0.395838;MAC=6.000000	RINT	Pass	Yes	No	Grey-white contrast in lingual in the left hemisphere calculated as a percentage of the mean gray-white matter intensity from Desikan-Killiany parcellation	0	0	0	Imaging	Brain MRI	Other	27001	27001
PPM1D	27001_Grey_white_contrast_in_lingual_left_hemisphere_2_0__RINT	UKB_CHIP_genes_phenome	ADD-WGR-LR	0.0730238	-0.227683	0.373731	0.634104	0.000555911	35977	35937	40	0	NA	NA	NA	NA	REGENIE_SE=0.153425;MAC=40.000000	RINT	Pass	Yes	No	Grey-white contrast in lingual in the left hemisphere calculated as a percentage of the mean gray-white matter intensity from Desikan-Killiany parcellation	0	0	0	Imaging	Brain MRI	Other	27001	27001
TET2	27001_Grey_white_contrast_in_lingual_left_hemisphere_2_0__RINT	UKB_CHIP_genes_phenome	ADD-WGR-LR	0.0202378	-0.087502	0.127978	0.712754	0.0043778	35977	35662	315	0	NA	NA	NA	NA	REGENIE_SE=0.054970;MAC=315.000000	RINT	Pass	Yes	No	Grey-white contrast in lingual in the left hemisphere calculated as a percentage of the mean gray-white matter intensity from Desikan-Killiany parcellation	0	0	0	Imaging	Brain MRI	Other	27001	27001
GNB1	27001_Grey_white_contrast_in_lingual_left_hemisphere_2_0__RINT	UKB_CHIP_genes_phenome	ADD-WGR-LR	0.0708423	-0.456226	0.59791	0.792215	0.000180671	35977	35964	13	0	NA	NA	NA	NA	REGENIE_SE=0.268917;MAC=13.000000	RINT	Pass	Yes	No	Grey-white contrast in lingual in the left hemisphere calculated as a percentage of the mean gray-white matter intensity from Desikan-Killiany parcellation	0	0	0	Imaging	Brain MRI	Other	27001	27001
JAK2	27001_Grey_white_contrast_in_lingual_left_hemisphere_2_0__RINT	UKB_CHIP_genes_phenome	ADD-WGR-LR	0.0532437	-0.361597	0.468084	0.801384	0.000291853	35977	35956	21	0	NA	NA	NA	NA	REGENIE_SE=0.211657;MAC=21.000000	RINT	Pass	Yes	No	Grey-white contrast in lingual in the left hemisphere calculated as a percentage of the mean gray-white matter intensity from Desikan-Killiany parcellation	0	0	0	Imaging	Brain MRI	Other	27001	27001
SF3B1	27001_Grey_white_contrast_in_lingual_left_hemisphere_2_0__RINT	UKB_CHIP_genes_phenome	ADD-WGR-LR	-0.0103162	-0.728563	0.70793	0.977542	9.72844e-05	35977	35970	7	0	NA	NA	NA	NA	REGENIE_SE=0.366459;MAC=7.000000	RINT	Pass	Yes	No	Grey-white contrast in lingual in the left hemisphere calculated as a percentage of the mean gray-white matter intensity from Desikan-Killiany parcellation	0	0	0	Imaging	Brain MRI	Other	27001	27001
GNAS	27001_Grey_white_contrast_in_lingual_left_hemisphere_2_0__RINT	UKB_CHIP_genes_phenome	ADD-WGR-LR	-0.00241451	-0.551378	0.546549	0.993122	0.000166773	35977	35965	12	0	NA	NA	NA	NA	REGENIE_SE=0.280089;MAC=12.000000	RINT	Pass	Yes	No	Grey-white contrast in lingual in the left hemisphere calculated as a percentage of the mean gray-white matter intensity from Desikan-Killiany parcellation	0	0	0	Imaging	Brain MRI	Other	27001	27001
DNMT3A	27002_Grey_white_contrast_in_medialorbitofrontal_left_hemisphere_2_0__RINT	UKB_CHIP_genes_phenome	ADD-WGR-LR	-0.0554806	-0.11126	0.000298877	0.0512403	0.0170526	35977	34750	1227	0	NA	NA	NA	NA	REGENIE_SE=0.028459;MAC=1227.000000	RINT	Pass	Yes	No	Grey-white contrast in medialorbitofrontal in the left hemisphere calculated as a percentage of the mean gray-white matter intensity from Desikan-Killiany parcellation	0	0	0	Imaging	Brain MRI	Other	27002	27002
GNAS	27002_Grey_white_contrast_in_medialorbitofrontal_left_hemisphere_2_0__RINT	UKB_CHIP_genes_phenome	ADD-WGR-LR	0.471018	-0.0816041	1.02364	0.0948122	0.000166773	35977	35965	12	0	NA	NA	NA	NA	REGENIE_SE=0.281955;MAC=12.000000	RINT	Pass	Yes	No	Grey-white contrast in medialorbitofrontal in the left hemisphere calculated as a percentage of the mean gray-white matter intensity from Desikan-Killiany parcellation	0	0	0	Imaging	Brain MRI	Other	27002	27002
ASXL1	27002_Grey_white_contrast_in_medialorbitofrontal_left_hemisphere_2_0__RINT	UKB_CHIP_genes_phenome	ADD-WGR-LR	0.133612	-0.0444413	0.311666	0.141354	0.00161214	35977	35861	116	0	NA	NA	NA	NA	REGENIE_SE=0.090845;MAC=116.000000	RINT	Pass	Yes	No	Grey-white contrast in medialorbitofrontal in the left hemisphere calculated as a percentage of the mean gray-white matter intensity from Desikan-Killiany parcellation	0	0	0	Imaging	Brain MRI	Other	27002	27002
CBL	27002_Grey_white_contrast_in_medialorbitofrontal_left_hemisphere_2_0__RINT	UKB_CHIP_genes_phenome	ADD-WGR-LR	0.55889	-0.222109	1.33989	0.160746	8.33866e-05	35977	35971	6	0	NA	NA	NA	NA	REGENIE_SE=0.398476;MAC=6.000000	RINT	Pass	Yes	No	Grey-white contrast in medialorbitofrontal in the left hemisphere calculated as a percentage of the mean gray-white matter intensity from Desikan-Killiany parcellation	0	0	0	Imaging	Brain MRI	Other	27002	27002
SRSF2	27002_Grey_white_contrast_in_medialorbitofrontal_left_hemisphere_2_0__RINT	UKB_CHIP_genes_phenome	ADD-WGR-LR	0.301949	-0.209482	0.81338	0.247206	0.000194569	35977	35963	14	0	NA	NA	NA	NA	REGENIE_SE=0.260939;MAC=14.000000	RINT	Pass	Yes	No	Grey-white contrast in medialorbitofrontal in the left hemisphere calculated as a percentage of the mean gray-white matter intensity from Desikan-Killiany parcellation	0	0	0	Imaging	Brain MRI	Other	27002	27002
TET2	27002_Grey_white_contrast_in_medialorbitofrontal_left_hemisphere_2_0__RINT	UKB_CHIP_genes_phenome	ADD-WGR-LR	0.0490936	-0.0593643	0.157551	0.374982	0.0043778	35977	35662	315	0	NA	NA	NA	NA	REGENIE_SE=0.055337;MAC=315.000000	RINT	Pass	Yes	No	Grey-white contrast in medialorbitofrontal in the left hemisphere calculated as a percentage of the mean gray-white matter intensity from Desikan-Killiany parcellation	0	0	0	Imaging	Brain MRI	Other	27002	27002
SF3B1	27002_Grey_white_contrast_in_medialorbitofrontal_left_hemisphere_2_0__RINT	UKB_CHIP_genes_phenome	ADD-WGR-LR	0.326837	-0.396196	1.04987	0.375631	9.72844e-05	35977	35970	7	0	NA	NA	NA	NA	REGENIE_SE=0.368901;MAC=7.000000	RINT	Pass	Yes	No	Grey-white contrast in medialorbitofrontal in the left hemisphere calculated as a percentage of the mean gray-white matter intensity from Desikan-Killiany parcellation	0	0	0	Imaging	Brain MRI	Other	27002	27002
TP53	27002_Grey_white_contrast_in_medialorbitofrontal_left_hemisphere_2_0__RINT	UKB_CHIP_genes_phenome	ADD-WGR-LR	-0.181572	-0.58955	0.226406	0.383051	0.000305751	35977	35955	22	0	NA	NA	NA	NA	REGENIE_SE=0.208156;MAC=22.000000	RINT	Pass	Yes	No	Grey-white contrast in medialorbitofrontal in the left hemisphere calculated as a percentage of the mean gray-white matter intensity from Desikan-Killiany parcellation	0	0	0	Imaging	Brain MRI	Other	27002	27002
GNB1	27002_Grey_white_contrast_in_medialorbitofrontal_left_hemisphere_2_0__RINT	UKB_CHIP_genes_phenome	ADD-WGR-LR	0.218313	-0.312268	0.748894	0.419984	0.000180671	35977	35964	13	0	NA	NA	NA	NA	REGENIE_SE=0.270710;MAC=13.000000	RINT	Pass	Yes	No	Grey-white contrast in medialorbitofrontal in the left hemisphere calculated as a percentage of the mean gray-white matter intensity from Desikan-Killiany parcellation	0	0	0	Imaging	Brain MRI	Other	27002	27002
JAK2	27002_Grey_white_contrast_in_medialorbitofrontal_left_hemisphere_2_0__RINT	UKB_CHIP_genes_phenome	ADD-WGR-LR	0.13956	-0.278045	0.557165	0.512465	0.000291853	35977	35956	21	0	NA	NA	NA	NA	REGENIE_SE=0.213068;MAC=21.000000	RINT	Pass	Yes	No	Grey-white contrast in medialorbitofrontal in the left hemisphere calculated as a percentage of the mean gray-white matter intensity from Desikan-Killiany parcellation	0	0	0	Imaging	Brain MRI	Other	27002	27002
PPM1D	27002_Grey_white_contrast_in_medialorbitofrontal_left_hemisphere_2_0__RINT	UKB_CHIP_genes_phenome	ADD-WGR-LR	0.0340357	-0.268675	0.336747	0.825582	0.000555911	35977	35937	40	0	NA	NA	NA	NA	REGENIE_SE=0.154447;MAC=40.000000	RINT	Pass	Yes	No	Grey-white contrast in medialorbitofrontal in the left hemisphere calculated as a percentage of the mean gray-white matter intensity from Desikan-Killiany parcellation	0	0	0	Imaging	Brain MRI	Other	27002	27002
DNMT3A	27003_Grey_white_contrast_in_middletemporal_left_hemisphere_2_0__RINT	UKB_CHIP_genes_phenome	ADD-WGR-LR	-0.0742917	-0.129617	-0.0189666	0.00849138	0.0170526	35977	34750	1227	0	NA	NA	NA	NA	REGENIE_SE=0.028228;MAC=1227.000000	RINT	Pass	Yes	No	Grey-white contrast in middletemporal in the left hemisphere calculated as a percentage of the mean gray-white matter intensity from Desikan-Killiany parcellation	0	0	0	Imaging	Brain MRI	Other	27003	27003
ASXL1	27003_Grey_white_contrast_in_middletemporal_left_hemisphere_2_0__RINT	UKB_CHIP_genes_phenome	ADD-WGR-LR	0.211848	0.0352453	0.388452	0.018717	0.00161214	35977	35861	116	0	NA	NA	NA	NA	REGENIE_SE=0.090105;MAC=116.000000	RINT	Pass	Yes	No	Grey-white contrast in middletemporal in the left hemisphere calculated as a percentage of the mean gray-white matter intensity from Desikan-Killiany parcellation	0	0	0	Imaging	Brain MRI	Other	27003	27003
GNB1	27003_Grey_white_contrast_in_middletemporal_left_hemisphere_2_0__RINT	UKB_CHIP_genes_phenome	ADD-WGR-LR	0.537816	0.0115568	1.06407	0.0451767	0.000180671	35977	35964	13	0	NA	NA	NA	NA	REGENIE_SE=0.268504;MAC=13.000000	RINT	Pass	Yes	No	Grey-white contrast in middletemporal in the left hemisphere calculated as a percentage of the mean gray-white matter intensity from Desikan-Killiany parcellation	0	0	0	Imaging	Brain MRI	Other	27003	27003
GNAS	27003_Grey_white_contrast_in_middletemporal_left_hemisphere_2_0__RINT	UKB_CHIP_genes_phenome	ADD-WGR-LR	0.404675	-0.143446	0.952795	0.147888	0.000166773	35977	35965	12	0	NA	NA	NA	NA	REGENIE_SE=0.279658;MAC=12.000000	RINT	Pass	Yes	No	Grey-white contrast in middletemporal in the left hemisphere calculated as a percentage of the mean gray-white matter intensity from Desikan-Killiany parcellation	0	0	0	Imaging	Brain MRI	Other	27003	27003
PPM1D	27003_Grey_white_contrast_in_middletemporal_left_hemisphere_2_0__RINT	UKB_CHIP_genes_phenome	ADD-WGR-LR	-0.150292	-0.450537	0.149953	0.326549	0.000555911	35977	35937	40	0	NA	NA	NA	NA	REGENIE_SE=0.153189;MAC=40.000000	RINT	Pass	Yes	No	Grey-white contrast in middletemporal in the left hemisphere calculated as a percentage of the mean gray-white matter intensity from Desikan-Killiany parcellation	0	0	0	Imaging	Brain MRI	Other	27003	27003
CBL	27003_Grey_white_contrast_in_middletemporal_left_hemisphere_2_0__RINT	UKB_CHIP_genes_phenome	ADD-WGR-LR	0.32747	-0.447166	1.10211	0.407356	8.33866e-05	35977	35971	6	0	NA	NA	NA	NA	REGENIE_SE=0.395230;MAC=6.000000	RINT	Pass	Yes	No	Grey-white contrast in middletemporal in the left hemisphere calculated as a percentage of the mean gray-white matter intensity from Desikan-Killiany parcellation	0	0	0	Imaging	Brain MRI	Other	27003	27003
SF3B1	27003_Grey_white_contrast_in_middletemporal_left_hemisphere_2_0__RINT	UKB_CHIP_genes_phenome	ADD-WGR-LR	-0.241869	-0.959012	0.475274	0.508591	9.72844e-05	35977	35970	7	0	NA	NA	NA	NA	REGENIE_SE=0.365896;MAC=7.000000	RINT	Pass	Yes	No	Grey-white contrast in middletemporal in the left hemisphere calculated as a percentage of the mean gray-white matter intensity from Desikan-Killiany parcellation	0	0	0	Imaging	Brain MRI	Other	27003	27003
SRSF2	27003_Grey_white_contrast_in_middletemporal_left_hemisphere_2_0__RINT	UKB_CHIP_genes_phenome	ADD-WGR-LR	0.140554	-0.366711	0.647819	0.58708	0.000194569	35977	35963	14	0	NA	NA	NA	NA	REGENIE_SE=0.258813;MAC=14.000000	RINT	Pass	Yes	No	Grey-white contrast in middletemporal in the left hemisphere calculated as a percentage of the mean gray-white matter intensity from Desikan-Killiany parcellation	0	0	0	Imaging	Brain MRI	Other	27003	27003
JAK2	27003_Grey_white_contrast_in_middletemporal_left_hemisphere_2_0__RINT	UKB_CHIP_genes_phenome	ADD-WGR-LR	0.090389	-0.323814	0.504592	0.668862	0.000291853	35977	35956	21	0	NA	NA	NA	NA	REGENIE_SE=0.211332;MAC=21.000000	RINT	Pass	Yes	No	Grey-white contrast in middletemporal in the left hemisphere calculated as a percentage of the mean gray-white matter intensity from Desikan-Killiany parcellation	0	0	0	Imaging	Brain MRI	Other	27003	27003
TP53	27003_Grey_white_contrast_in_middletemporal_left_hemisphere_2_0__RINT	UKB_CHIP_genes_phenome	ADD-WGR-LR	-0.0871406	-0.491795	0.317514	0.672974	0.000305751	35977	35955	22	0	NA	NA	NA	NA	REGENIE_SE=0.206460;MAC=22.000000	RINT	Pass	Yes	No	Grey-white contrast in middletemporal in the left hemisphere calculated as a percentage of the mean gray-white matter intensity from Desikan-Killiany parcellation	0	0	0	Imaging	Brain MRI	Other	27003	27003
TET2	27003_Grey_white_contrast_in_middletemporal_left_hemisphere_2_0__RINT	UKB_CHIP_genes_phenome	ADD-WGR-LR	0.0159501	-0.0916243	0.123524	0.771354	0.0043778	35977	35662	315	0	NA	NA	NA	NA	REGENIE_SE=0.054886;MAC=315.000000	RINT	Pass	Yes	No	Grey-white contrast in middletemporal in the left hemisphere calculated as a percentage of the mean gray-white matter intensity from Desikan-Killiany parcellation	0	0	0	Imaging	Brain MRI	Other	27003	27003
GNB1	27004_Grey_white_contrast_in_parahippocampal_left_hemisphere_2_0__RINT	UKB_CHIP_genes_phenome	ADD-WGR-LR	0.681779	0.150199	1.21336	0.0119453	0.000180671	35977	35964	13	0	NA	NA	NA	NA	REGENIE_SE=0.271219;MAC=13.000000	RINT	Pass	Yes	No	Grey-white contrast in parahippocampal in the left hemisphere calculated as a percentage of the mean gray-white matter intensity from Desikan-Killiany parcellation	0	0	0	Imaging	Brain MRI	Other	27004	27004
GNAS	27004_Grey_white_contrast_in_parahippocampal_left_hemisphere_2_0__RINT	UKB_CHIP_genes_phenome	ADD-WGR-LR	0.450768	-0.102895	1.00443	0.110552	0.000166773	35977	35965	12	0	NA	NA	NA	NA	REGENIE_SE=0.282486;MAC=12.000000	RINT	Pass	Yes	No	Grey-white contrast in parahippocampal in the left hemisphere calculated as a percentage of the mean gray-white matter intensity from Desikan-Killiany parcellation	0	0	0	Imaging	Brain MRI	Other	27004	27004
DNMT3A	27004_Grey_white_contrast_in_parahippocampal_left_hemisphere_2_0__RINT	UKB_CHIP_genes_phenome	ADD-WGR-LR	-0.0400945	-0.095979	0.01579	0.15967	0.0170526	35977	34750	1227	0	NA	NA	NA	NA	REGENIE_SE=0.028513;MAC=1227.000000	RINT	Pass	Yes	No	Grey-white contrast in parahippocampal in the left hemisphere calculated as a percentage of the mean gray-white matter intensity from Desikan-Killiany parcellation	0	0	0	Imaging	Brain MRI	Other	27004	27004
SF3B1	27004_Grey_white_contrast_in_parahippocampal_left_hemisphere_2_0__RINT	UKB_CHIP_genes_phenome	ADD-WGR-LR	-0.367026	-1.09142	0.357368	0.320687	9.72844e-05	35977	35970	7	0	NA	NA	NA	NA	REGENIE_SE=0.369596;MAC=7.000000	RINT	Pass	Yes	No	Grey-white contrast in parahippocampal in the left hemisphere calculated as a percentage of the mean gray-white matter intensity from Desikan-Killiany parcellation	0	0	0	Imaging	Brain MRI	Other	27004	27004
CBL	27004_Grey_white_contrast_in_parahippocampal_left_hemisphere_2_0__RINT	UKB_CHIP_genes_phenome	ADD-WGR-LR	-0.383535	-1.166	0.398934	0.336705	8.33866e-05	35977	35971	6	0	NA	NA	NA	NA	REGENIE_SE=0.399226;MAC=6.000000	RINT	Pass	Yes	No	Grey-white contrast in parahippocampal in the left hemisphere calculated as a percentage of the mean gray-white matter intensity from Desikan-Killiany parcellation	0	0	0	Imaging	Brain MRI	Other	27004	27004
ASXL1	27004_Grey_white_contrast_in_parahippocampal_left_hemisphere_2_0__RINT	UKB_CHIP_genes_phenome	ADD-WGR-LR	0.0396703	-0.138719	0.218059	0.662939	0.00161214	35977	35861	116	0	NA	NA	NA	NA	REGENIE_SE=0.091016;MAC=116.000000	RINT	Pass	Yes	No	Grey-white contrast in parahippocampal in the left hemisphere calculated as a percentage of the mean gray-white matter intensity from Desikan-Killiany parcellation	0	0	0	Imaging	Brain MRI	Other	27004	27004
SRSF2	27004_Grey_white_contrast_in_parahippocampal_left_hemisphere_2_0__RINT	UKB_CHIP_genes_phenome	ADD-WGR-LR	0.111836	-0.400558	0.62423	0.668808	0.000194569	35977	35963	14	0	NA	NA	NA	NA	REGENIE_SE=0.261430;MAC=14.000000	RINT	Pass	Yes	No	Grey-white contrast in parahippocampal in the left hemisphere calculated as a percentage of the mean gray-white matter intensity from Desikan-Killiany parcellation	0	0	0	Imaging	Brain MRI	Other	27004	27004
JAK2	27004_Grey_white_contrast_in_parahippocampal_left_hemisphere_2_0__RINT	UKB_CHIP_genes_phenome	ADD-WGR-LR	0.087912	-0.33048	0.506304	0.680467	0.000291853	35977	35956	21	0	NA	NA	NA	NA	REGENIE_SE=0.213469;MAC=21.000000	RINT	Pass	Yes	No	Grey-white contrast in parahippocampal in the left hemisphere calculated as a percentage of the mean gray-white matter intensity from Desikan-Killiany parcellation	0	0	0	Imaging	Brain MRI	Other	27004	27004
PPM1D	27004_Grey_white_contrast_in_parahippocampal_left_hemisphere_2_0__RINT	UKB_CHIP_genes_phenome	ADD-WGR-LR	0.0352814	-0.267999	0.338562	0.81964	0.000555911	35977	35937	40	0	NA	NA	NA	NA	REGENIE_SE=0.154738;MAC=40.000000	RINT	Pass	Yes	No	Grey-white contrast in parahippocampal in the left hemisphere calculated as a percentage of the mean gray-white matter intensity from Desikan-Killiany parcellation	0	0	0	Imaging	Brain MRI	Other	27004	27004
TET2	27004_Grey_white_contrast_in_parahippocampal_left_hemisphere_2_0__RINT	UKB_CHIP_genes_phenome	ADD-WGR-LR	-0.00913253	-0.117795	0.0995296	0.86916	0.0043778	35977	35662	315	0	NA	NA	NA	NA	REGENIE_SE=0.055441;MAC=315.000000	RINT	Pass	Yes	No	Grey-white contrast in parahippocampal in the left hemisphere calculated as a percentage of the mean gray-white matter intensity from Desikan-Killiany parcellation	0	0	0	Imaging	Brain MRI	Other	27004	27004
TP53	27004_Grey_white_contrast_in_parahippocampal_left_hemisphere_2_0__RINT	UKB_CHIP_genes_phenome	ADD-WGR-LR	-0.0271689	-0.435915	0.381577	0.896348	0.000305751	35977	35955	22	0	NA	NA	NA	NA	REGENIE_SE=0.208548;MAC=22.000000	RINT	Pass	Yes	No	Grey-white contrast in parahippocampal in the left hemisphere calculated as a percentage of the mean gray-white matter intensity from Desikan-Killiany parcellation	0	0	0	Imaging	Brain MRI	Other	27004	27004
DNMT3A	27005_Grey_white_contrast_in_paracentral_left_hemisphere_2_0__RINT	UKB_CHIP_genes_phenome	ADD-WGR-LR	-0.0801288	-0.135762	-0.0244958	0.0047583	0.0170526	35977	34750	1227	0	NA	NA	NA	NA	REGENIE_SE=0.028385;MAC=1227.000000	RINT	Pass	Yes	No	Grey-white contrast in paracentral in the left hemisphere calculated as a percentage of the mean gray-white matter intensity from Desikan-Killiany parcellation	0	0	0	Imaging	Brain MRI	Other	27005	27005
GNAS	27005_Grey_white_contrast_in_paracentral_left_hemisphere_2_0__RINT	UKB_CHIP_genes_phenome	ADD-WGR-LR	0.459239	-0.0919323	1.01041	0.102458	0.000166773	35977	35965	12	0	NA	NA	NA	NA	REGENIE_SE=0.281215;MAC=12.000000	RINT	Pass	Yes	No	Grey-white contrast in paracentral in the left hemisphere calculated as a percentage of the mean gray-white matter intensity from Desikan-Killiany parcellation	0	0	0	Imaging	Brain MRI	Other	27005	27005
ASXL1	27005_Grey_white_contrast_in_paracentral_left_hemisphere_2_0__RINT	UKB_CHIP_genes_phenome	ADD-WGR-LR	0.103535	-0.0740512	0.281121	0.25317	0.00161214	35977	35861	116	0	NA	NA	NA	NA	REGENIE_SE=0.090607;MAC=116.000000	RINT	Pass	Yes	No	Grey-white contrast in paracentral in the left hemisphere calculated as a percentage of the mean gray-white matter intensity from Desikan-Killiany parcellation	0	0	0	Imaging	Brain MRI	Other	27005	27005
CBL	27005_Grey_white_contrast_in_paracentral_left_hemisphere_2_0__RINT	UKB_CHIP_genes_phenome	ADD-WGR-LR	-0.411518	-1.19047	0.36743	0.300459	8.33866e-05	35977	35971	6	0	NA	NA	NA	NA	REGENIE_SE=0.397430;MAC=6.000000	RINT	Pass	Yes	No	Grey-white contrast in paracentral in the left hemisphere calculated as a percentage of the mean gray-white matter intensity from Desikan-Killiany parcellation	0	0	0	Imaging	Brain MRI	Other	27005	27005
GNB1	27005_Grey_white_contrast_in_paracentral_left_hemisphere_2_0__RINT	UKB_CHIP_genes_phenome	ADD-WGR-LR	0.260994	-0.268194	0.790182	0.333719	0.000180671	35977	35964	13	0	NA	NA	NA	NA	REGENIE_SE=0.269999;MAC=13.000000	RINT	Pass	Yes	No	Grey-white contrast in paracentral in the left hemisphere calculated as a percentage of the mean gray-white matter intensity from Desikan-Killiany parcellation	0	0	0	Imaging	Brain MRI	Other	27005	27005
SRSF2	27005_Grey_white_contrast_in_paracentral_left_hemisphere_2_0__RINT	UKB_CHIP_genes_phenome	ADD-WGR-LR	-0.200489	-0.710578	0.309599	0.441086	0.000194569	35977	35963	14	0	NA	NA	NA	NA	REGENIE_SE=0.260254;MAC=14.000000	RINT	Pass	Yes	No	Grey-white contrast in paracentral in the left hemisphere calculated as a percentage of the mean gray-white matter intensity from Desikan-Killiany parcellation	0	0	0	Imaging	Brain MRI	Other	27005	27005
TP53	27005_Grey_white_contrast_in_paracentral_left_hemisphere_2_0__RINT	UKB_CHIP_genes_phenome	ADD-WGR-LR	-0.0849771	-0.491884	0.32193	0.68231	0.000305751	35977	35955	22	0	NA	NA	NA	NA	REGENIE_SE=0.207609;MAC=22.000000	RINT	Pass	Yes	No	Grey-white contrast in paracentral in the left hemisphere calculated as a percentage of the mean gray-white matter intensity from Desikan-Killiany parcellation	0	0	0	Imaging	Brain MRI	Other	27005	27005
JAK2	27005_Grey_white_contrast_in_paracentral_left_hemisphere_2_0__RINT	UKB_CHIP_genes_phenome	ADD-WGR-LR	-0.0703305	-0.486839	0.346178	0.740679	0.000291853	35977	35956	21	0	NA	NA	NA	NA	REGENIE_SE=0.212508;MAC=21.000000	RINT	Pass	Yes	No	Grey-white contrast in paracentral in the left hemisphere calculated as a percentage of the mean gray-white matter intensity from Desikan-Killiany parcellation	0	0	0	Imaging	Brain MRI	Other	27005	27005
TET2	27005_Grey_white_contrast_in_paracentral_left_hemisphere_2_0__RINT	UKB_CHIP_genes_phenome	ADD-WGR-LR	0.0159694	-0.0922038	0.124142	0.772317	0.0043778	35977	35662	315	0	NA	NA	NA	NA	REGENIE_SE=0.055191;MAC=315.000000	RINT	Pass	Yes	No	Grey-white contrast in paracentral in the left hemisphere calculated as a percentage of the mean gray-white matter intensity from Desikan-Killiany parcellation	0	0	0	Imaging	Brain MRI	Other	27005	27005
PPM1D	27005_Grey_white_contrast_in_paracentral_left_hemisphere_2_0__RINT	UKB_CHIP_genes_phenome	ADD-WGR-LR	-0.0306238	-0.33254	0.271292	0.842418	0.000555911	35977	35937	40	0	NA	NA	NA	NA	REGENIE_SE=0.154042;MAC=40.000000	RINT	Pass	Yes	No	Grey-white contrast in paracentral in the left hemisphere calculated as a percentage of the mean gray-white matter intensity from Desikan-Killiany parcellation	0	0	0	Imaging	Brain MRI	Other	27005	27005
SF3B1	27005_Grey_white_contrast_in_paracentral_left_hemisphere_2_0__RINT	UKB_CHIP_genes_phenome	ADD-WGR-LR	0.070733	-0.650402	0.791868	0.847551	9.72844e-05	35977	35970	7	0	NA	NA	NA	NA	REGENIE_SE=0.367933;MAC=7.000000	RINT	Pass	Yes	No	Grey-white contrast in paracentral in the left hemisphere calculated as a percentage of the mean gray-white matter intensity from Desikan-Killiany parcellation	0	0	0	Imaging	Brain MRI	Other	27005	27005
ASXL1	27006_Grey_white_contrast_in_parsopercularis_left_hemisphere_2_0__RINT	UKB_CHIP_genes_phenome	ADD-WGR-LR	0.18758	0.0101673	0.364993	0.0382387	0.00161214	35977	35861	116	0	NA	NA	NA	NA	REGENIE_SE=0.090518;MAC=116.000000	RINT	Pass	Yes	No	Grey-white contrast in parsopercularis in the left hemisphere calculated as a percentage of the mean gray-white matter intensity from Desikan-Killiany parcellation	0	0	0	Imaging	Brain MRI	Other	27006	27006
DNMT3A	27006_Grey_white_contrast_in_parsopercularis_left_hemisphere_2_0__RINT	UKB_CHIP_genes_phenome	ADD-WGR-LR	-0.052297	-0.107876	0.00328174	0.065149	0.0170526	35977	34750	1227	0	NA	NA	NA	NA	REGENIE_SE=0.028357;MAC=1227.000000	RINT	Pass	Yes	No	Grey-white contrast in parsopercularis in the left hemisphere calculated as a percentage of the mean gray-white matter intensity from Desikan-Killiany parcellation	0	0	0	Imaging	Brain MRI	Other	27006	27006
TET2	27006_Grey_white_contrast_in_parsopercularis_left_hemisphere_2_0__RINT	UKB_CHIP_genes_phenome	ADD-WGR-LR	0.0909338	-0.0171337	0.199001	0.0991029	0.0043778	35977	35662	315	0	NA	NA	NA	NA	REGENIE_SE=0.055138;MAC=315.000000	RINT	Pass	Yes	No	Grey-white contrast in parsopercularis in the left hemisphere calculated as a percentage of the mean gray-white matter intensity from Desikan-Killiany parcellation	0	0	0	Imaging	Brain MRI	Other	27006	27006
PPM1D	27006_Grey_white_contrast_in_parsopercularis_left_hemisphere_2_0__RINT	UKB_CHIP_genes_phenome	ADD-WGR-LR	-0.251675	-0.553297	0.0499464	0.101964	0.000555911	35977	35937	40	0	NA	NA	NA	NA	REGENIE_SE=0.153891;MAC=40.000000	RINT	Pass	Yes	No	Grey-white contrast in parsopercularis in the left hemisphere calculated as a percentage of the mean gray-white matter intensity from Desikan-Killiany parcellation	0	0	0	Imaging	Brain MRI	Other	27006	27006
GNAS	27006_Grey_white_contrast_in_parsopercularis_left_hemisphere_2_0__RINT	UKB_CHIP_genes_phenome	ADD-WGR-LR	0.396444	-0.15419	0.947078	0.158206	0.000166773	35977	35965	12	0	NA	NA	NA	NA	REGENIE_SE=0.280941;MAC=12.000000	RINT	Pass	Yes	No	Grey-white contrast in parsopercularis in the left hemisphere calculated as a percentage of the mean gray-white matter intensity from Desikan-Killiany parcellation	0	0	0	Imaging	Brain MRI	Other	27006	27006
GNB1	27006_Grey_white_contrast_in_parsopercularis_left_hemisphere_2_0__RINT	UKB_CHIP_genes_phenome	ADD-WGR-LR	0.353169	-0.175503	0.881841	0.190427	0.000180671	35977	35964	13	0	NA	NA	NA	NA	REGENIE_SE=0.269735;MAC=13.000000	RINT	Pass	Yes	No	Grey-white contrast in parsopercularis in the left hemisphere calculated as a percentage of the mean gray-white matter intensity from Desikan-Killiany parcellation	0	0	0	Imaging	Brain MRI	Other	27006	27006
JAK2	27006_Grey_white_contrast_in_parsopercularis_left_hemisphere_2_0__RINT	UKB_CHIP_genes_phenome	ADD-WGR-LR	-0.250073	-0.666175	0.166029	0.23883	0.000291853	35977	35956	21	0	NA	NA	NA	NA	REGENIE_SE=0.212301;MAC=21.000000	RINT	Pass	Yes	No	Grey-white contrast in parsopercularis in the left hemisphere calculated as a percentage of the mean gray-white matter intensity from Desikan-Killiany parcellation	0	0	0	Imaging	Brain MRI	Other	27006	27006
TP53	27006_Grey_white_contrast_in_parsopercularis_left_hemisphere_2_0__RINT	UKB_CHIP_genes_phenome	ADD-WGR-LR	-0.225272	-0.631782	0.181237	0.277418	0.000305751	35977	35955	22	0	NA	NA	NA	NA	REGENIE_SE=0.207407;MAC=22.000000	RINT	Pass	Yes	No	Grey-white contrast in parsopercularis in the left hemisphere calculated as a percentage of the mean gray-white matter intensity from Desikan-Killiany parcellation	0	0	0	Imaging	Brain MRI	Other	27006	27006
CBL	27006_Grey_white_contrast_in_parsopercularis_left_hemisphere_2_0__RINT	UKB_CHIP_genes_phenome	ADD-WGR-LR	0.425868	-0.35232	1.20406	0.283449	8.33866e-05	35977	35971	6	0	NA	NA	NA	NA	REGENIE_SE=0.397042;MAC=6.000000	RINT	Pass	Yes	No	Grey-white contrast in parsopercularis in the left hemisphere calculated as a percentage of the mean gray-white matter intensity from Desikan-Killiany parcellation	0	0	0	Imaging	Brain MRI	Other	27006	27006
SF3B1	27006_Grey_white_contrast_in_parsopercularis_left_hemisphere_2_0__RINT	UKB_CHIP_genes_phenome	ADD-WGR-LR	-0.324726	-1.04516	0.395706	0.377004	9.72844e-05	35977	35970	7	0	NA	NA	NA	NA	REGENIE_SE=0.367574;MAC=7.000000	RINT	Pass	Yes	No	Grey-white contrast in parsopercularis in the left hemisphere calculated as a percentage of the mean gray-white matter intensity from Desikan-Killiany parcellation	0	0	0	Imaging	Brain MRI	Other	27006	27006
SRSF2	27006_Grey_white_contrast_in_parsopercularis_left_hemisphere_2_0__RINT	UKB_CHIP_genes_phenome	ADD-WGR-LR	0.198237	-0.311354	0.707828	0.445791	0.000194569	35977	35963	14	0	NA	NA	NA	NA	REGENIE_SE=0.260000;MAC=14.000000	RINT	Pass	Yes	No	Grey-white contrast in parsopercularis in the left hemisphere calculated as a percentage of the mean gray-white matter intensity from Desikan-Killiany parcellation	0	0	0	Imaging	Brain MRI	Other	27006	27006
ASXL1	27007_Grey_white_contrast_in_parsorbitalis_left_hemisphere_2_0__RINT	UKB_CHIP_genes_phenome	ADD-WGR-LR	0.263201	0.0853912	0.441011	0.00371718	0.00161214	35977	35861	116	0	NA	NA	NA	NA	REGENIE_SE=0.090721;MAC=116.000000	RINT	Pass	Yes	No	Grey-white contrast in parsorbitalis in the left hemisphere calculated as a percentage of the mean gray-white matter intensity from Desikan-Killiany parcellation	0	0	0	Imaging	Brain MRI	Other	27007	27007
SF3B1	27007_Grey_white_contrast_in_parsorbitalis_left_hemisphere_2_0__RINT	UKB_CHIP_genes_phenome	ADD-WGR-LR	-0.656518	-1.37856	0.0655247	0.074733	9.72844e-05	35977	35970	7	0	NA	NA	NA	NA	REGENIE_SE=0.368396;MAC=7.000000	RINT	Pass	Yes	No	Grey-white contrast in parsorbitalis in the left hemisphere calculated as a percentage of the mean gray-white matter intensity from Desikan-Killiany parcellation	0	0	0	Imaging	Brain MRI	Other	27007	27007
PPM1D	27007_Grey_white_contrast_in_parsorbitalis_left_hemisphere_2_0__RINT	UKB_CHIP_genes_phenome	ADD-WGR-LR	-0.253216	-0.555512	0.0490807	0.100643	0.000555911	35977	35937	40	0	NA	NA	NA	NA	REGENIE_SE=0.154236;MAC=40.000000	RINT	Pass	Yes	No	Grey-white contrast in parsorbitalis in the left hemisphere calculated as a percentage of the mean gray-white matter intensity from Desikan-Killiany parcellation	0	0	0	Imaging	Brain MRI	Other	27007	27007
CBL	27007_Grey_white_contrast_in_parsorbitalis_left_hemisphere_2_0__RINT	UKB_CHIP_genes_phenome	ADD-WGR-LR	0.48829	-0.291639	1.26822	0.219795	8.33866e-05	35977	35971	6	0	NA	NA	NA	NA	REGENIE_SE=0.397930;MAC=6.000000	RINT	Pass	Yes	No	Grey-white contrast in parsorbitalis in the left hemisphere calculated as a percentage of the mean gray-white matter intensity from Desikan-Killiany parcellation	0	0	0	Imaging	Brain MRI	Other	27007	27007
DNMT3A	27007_Grey_white_contrast_in_parsorbitalis_left_hemisphere_2_0__RINT	UKB_CHIP_genes_phenome	ADD-WGR-LR	-0.0324794	-0.0881824	0.0232237	0.253115	0.0170526	35977	34750	1227	0	NA	NA	NA	NA	REGENIE_SE=0.028420;MAC=1227.000000	RINT	Pass	Yes	No	Grey-white contrast in parsorbitalis in the left hemisphere calculated as a percentage of the mean gray-white matter intensity from Desikan-Killiany parcellation	0	0	0	Imaging	Brain MRI	Other	27007	27007
TP53	27007_Grey_white_contrast_in_parsorbitalis_left_hemisphere_2_0__RINT	UKB_CHIP_genes_phenome	ADD-WGR-LR	-0.223903	-0.631322	0.183516	0.281424	0.000305751	35977	35955	22	0	NA	NA	NA	NA	REGENIE_SE=0.207871;MAC=22.000000	RINT	Pass	Yes	No	Grey-white contrast in parsorbitalis in the left hemisphere calculated as a percentage of the mean gray-white matter intensity from Desikan-Killiany parcellation	0	0	0	Imaging	Brain MRI	Other	27007	27007
GNB1	27007_Grey_white_contrast_in_parsorbitalis_left_hemisphere_2_0__RINT	UKB_CHIP_genes_phenome	ADD-WGR-LR	0.256722	-0.273132	0.786576	0.342299	0.000180671	35977	35964	13	0	NA	NA	NA	NA	REGENIE_SE=0.270339;MAC=13.000000	RINT	Pass	Yes	No	Grey-white contrast in parsorbitalis in the left hemisphere calculated as a percentage of the mean gray-white matter intensity from Desikan-Killiany parcellation	0	0	0	Imaging	Brain MRI	Other	27007	27007
GNAS	27007_Grey_white_contrast_in_parsorbitalis_left_hemisphere_2_0__RINT	UKB_CHIP_genes_phenome	ADD-WGR-LR	0.241733	-0.310133	0.793598	0.390606	0.000166773	35977	35965	12	0	NA	NA	NA	NA	REGENIE_SE=0.281569;MAC=12.000000	RINT	Pass	Yes	No	Grey-white contrast in parsorbitalis in the left hemisphere calculated as a percentage of the mean gray-white matter intensity from Desikan-Killiany parcellation	0	0	0	Imaging	Brain MRI	Other	27007	27007
JAK2	27007_Grey_white_contrast_in_parsorbitalis_left_hemisphere_2_0__RINT	UKB_CHIP_genes_phenome	ADD-WGR-LR	0.110381	-0.306653	0.527414	0.603925	0.000291853	35977	35956	21	0	NA	NA	NA	NA	REGENIE_SE=0.212776;MAC=21.000000	RINT	Pass	Yes	No	Grey-white contrast in parsorbitalis in the left hemisphere calculated as a percentage of the mean gray-white matter intensity from Desikan-Killiany parcellation	0	0	0	Imaging	Brain MRI	Other	27007	27007
TET2	27007_Grey_white_contrast_in_parsorbitalis_left_hemisphere_2_0__RINT	UKB_CHIP_genes_phenome	ADD-WGR-LR	0.0282425	-0.0800668	0.136552	0.609297	0.0043778	35977	35662	315	0	NA	NA	NA	NA	REGENIE_SE=0.055261;MAC=315.000000	RINT	Pass	Yes	No	Grey-white contrast in parsorbitalis in the left hemisphere calculated as a percentage of the mean gray-white matter intensity from Desikan-Killiany parcellation	0	0	0	Imaging	Brain MRI	Other	27007	27007
SRSF2	27007_Grey_white_contrast_in_parsorbitalis_left_hemisphere_2_0__RINT	UKB_CHIP_genes_phenome	ADD-WGR-LR	0.0391964	-0.471534	0.549927	0.880434	0.000194569	35977	35963	14	0	NA	NA	NA	NA	REGENIE_SE=0.260582;MAC=14.000000	RINT	Pass	Yes	No	Grey-white contrast in parsorbitalis in the left hemisphere calculated as a percentage of the mean gray-white matter intensity from Desikan-Killiany parcellation	0	0	0	Imaging	Brain MRI	Other	27007	27007
ASXL1	27008_Grey_white_contrast_in_parstriangularis_left_hemisphere_2_0__RINT	UKB_CHIP_genes_phenome	ADD-WGR-LR	0.207961	0.0300807	0.385842	0.02194	0.00161214	35977	35861	116	0	NA	NA	NA	NA	REGENIE_SE=0.090757;MAC=116.000000	RINT	Pass	Yes	No	Grey-white contrast in parstriangularis in the left hemisphere calculated as a percentage of the mean gray-white matter intensity from Desikan-Killiany parcellation	0	0	0	Imaging	Brain MRI	Other	27008	27008
DNMT3A	27008_Grey_white_contrast_in_parstriangularis_left_hemisphere_2_0__RINT	UKB_CHIP_genes_phenome	ADD-WGR-LR	-0.06448	-0.120205	-0.00875477	0.0233361	0.0170526	35977	34750	1227	0	NA	NA	NA	NA	REGENIE_SE=0.028432;MAC=1227.000000	RINT	Pass	Yes	No	Grey-white contrast in parstriangularis in the left hemisphere calculated as a percentage of the mean gray-white matter intensity from Desikan-Killiany parcellation	0	0	0	Imaging	Brain MRI	Other	27008	27008
CBL	27008_Grey_white_contrast_in_parstriangularis_left_hemisphere_2_0__RINT	UKB_CHIP_genes_phenome	ADD-WGR-LR	0.54295	-0.237289	1.32319	0.172601	8.33866e-05	35977	35971	6	0	NA	NA	NA	NA	REGENIE_SE=0.398088;MAC=6.000000	RINT	Pass	Yes	No	Grey-white contrast in parstriangularis in the left hemisphere calculated as a percentage of the mean gray-white matter intensity from Desikan-Killiany parcellation	0	0	0	Imaging	Brain MRI	Other	27008	27008
GNAS	27008_Grey_white_contrast_in_parstriangularis_left_hemisphere_2_0__RINT	UKB_CHIP_genes_phenome	ADD-WGR-LR	0.31708	-0.235005	0.869165	0.260305	0.000166773	35977	35965	12	0	NA	NA	NA	NA	REGENIE_SE=0.281681;MAC=12.000000	RINT	Pass	Yes	No	Grey-white contrast in parstriangularis in the left hemisphere calculated as a percentage of the mean gray-white matter intensity from Desikan-Killiany parcellation	0	0	0	Imaging	Brain MRI	Other	27008	27008
TP53	27008_Grey_white_contrast_in_parstriangularis_left_hemisphere_2_0__RINT	UKB_CHIP_genes_phenome	ADD-WGR-LR	-0.225275	-0.632856	0.182306	0.278677	0.000305751	35977	35955	22	0	NA	NA	NA	NA	REGENIE_SE=0.207953;MAC=22.000000	RINT	Pass	Yes	No	Grey-white contrast in parstriangularis in the left hemisphere calculated as a percentage of the mean gray-white matter intensity from Desikan-Killiany parcellation	0	0	0	Imaging	Brain MRI	Other	27008	27008
GNB1	27008_Grey_white_contrast_in_parstriangularis_left_hemisphere_2_0__RINT	UKB_CHIP_genes_phenome	ADD-WGR-LR	0.290862	-0.239203	0.820926	0.282157	0.000180671	35977	35964	13	0	NA	NA	NA	NA	REGENIE_SE=0.270446;MAC=13.000000	RINT	Pass	Yes	No	Grey-white contrast in parstriangularis in the left hemisphere calculated as a percentage of the mean gray-white matter intensity from Desikan-Killiany parcellation	0	0	0	Imaging	Brain MRI	Other	27008	27008
PPM1D	27008_Grey_white_contrast_in_parstriangularis_left_hemisphere_2_0__RINT	UKB_CHIP_genes_phenome	ADD-WGR-LR	-0.1463	-0.448716	0.156117	0.343043	0.000555911	35977	35937	40	0	NA	NA	NA	NA	REGENIE_SE=0.154297;MAC=40.000000	RINT	Pass	Yes	No	Grey-white contrast in parstriangularis in the left hemisphere calculated as a percentage of the mean gray-white matter intensity from Desikan-Killiany parcellation	0	0	0	Imaging	Brain MRI	Other	27008	27008
TET2	27008_Grey_white_contrast_in_parstriangularis_left_hemisphere_2_0__RINT	UKB_CHIP_genes_phenome	ADD-WGR-LR	0.0383562	-0.0699962	0.146709	0.487797	0.0043778	35977	35662	315	0	NA	NA	NA	NA	REGENIE_SE=0.055283;MAC=315.000000	RINT	Pass	Yes	No	Grey-white contrast in parstriangularis in the left hemisphere calculated as a percentage of the mean gray-white matter intensity from Desikan-Killiany parcellation	0	0	0	Imaging	Brain MRI	Other	27008	27008
JAK2	27008_Grey_white_contrast_in_parstriangularis_left_hemisphere_2_0__RINT	UKB_CHIP_genes_phenome	ADD-WGR-LR	-0.134846	-0.552045	0.282353	0.52641	0.000291853	35977	35956	21	0	NA	NA	NA	NA	REGENIE_SE=0.212861;MAC=21.000000	RINT	Pass	Yes	No	Grey-white contrast in parstriangularis in the left hemisphere calculated as a percentage of the mean gray-white matter intensity from Desikan-Killiany parcellation	0	0	0	Imaging	Brain MRI	Other	27008	27008
SF3B1	27008_Grey_white_contrast_in_parstriangularis_left_hemisphere_2_0__RINT	UKB_CHIP_genes_phenome	ADD-WGR-LR	0.0905356	-0.631794	0.812866	0.805947	9.72844e-05	35977	35970	7	0	NA	NA	NA	NA	REGENIE_SE=0.368542;MAC=7.000000	RINT	Pass	Yes	No	Grey-white contrast in parstriangularis in the left hemisphere calculated as a percentage of the mean gray-white matter intensity from Desikan-Killiany parcellation	0	0	0	Imaging	Brain MRI	Other	27008	27008
SRSF2	27008_Grey_white_contrast_in_parstriangularis_left_hemisphere_2_0__RINT	UKB_CHIP_genes_phenome	ADD-WGR-LR	-0.0583053	-0.569239	0.452628	0.82302	0.000194569	35977	35963	14	0	NA	NA	NA	NA	REGENIE_SE=0.260685;MAC=14.000000	RINT	Pass	Yes	No	Grey-white contrast in parstriangularis in the left hemisphere calculated as a percentage of the mean gray-white matter intensity from Desikan-Killiany parcellation	0	0	0	Imaging	Brain MRI	Other	27008	27008
ASXL1	27009_Grey_white_contrast_in_pericalcarine_left_hemisphere_2_0__RINT	UKB_CHIP_genes_phenome	ADD-WGR-LR	0.250813	0.0714806	0.430145	0.00612168	0.00161214	35977	35861	116	0	NA	NA	NA	NA	REGENIE_SE=0.091498;MAC=116.000000	RINT	Pass	Yes	No	Grey-white contrast in pericalcarine in the left hemisphere calculated as a percentage of the mean gray-white matter intensity from Desikan-Killiany parcellation	0	0	0	Imaging	Brain MRI	Other	27009	27009
DNMT3A	27009_Grey_white_contrast_in_pericalcarine_left_hemisphere_2_0__RINT	UKB_CHIP_genes_phenome	ADD-WGR-LR	-0.0555485	-0.111729	0.000631531	0.0526316	0.0170526	35977	34750	1227	0	NA	NA	NA	NA	REGENIE_SE=0.028664;MAC=1227.000000	RINT	Pass	Yes	No	Grey-white contrast in pericalcarine in the left hemisphere calculated as a percentage of the mean gray-white matter intensity from Desikan-Killiany parcellation	0	0	0	Imaging	Brain MRI	Other	27009	27009
TP53	27009_Grey_white_contrast_in_pericalcarine_left_hemisphere_2_0__RINT	UKB_CHIP_genes_phenome	ADD-WGR-LR	-0.279443	-0.690351	0.131465	0.182566	0.000305751	35977	35955	22	0	NA	NA	NA	NA	REGENIE_SE=0.209651;MAC=22.000000	RINT	Pass	Yes	No	Grey-white contrast in pericalcarine in the left hemisphere calculated as a percentage of the mean gray-white matter intensity from Desikan-Killiany parcellation	0	0	0	Imaging	Brain MRI	Other	27009	27009
SRSF2	27009_Grey_white_contrast_in_pericalcarine_left_hemisphere_2_0__RINT	UKB_CHIP_genes_phenome	ADD-WGR-LR	0.310285	-0.204819	0.825389	0.23775	0.000194569	35977	35963	14	0	NA	NA	NA	NA	REGENIE_SE=0.262813;MAC=14.000000	RINT	Pass	Yes	No	Grey-white contrast in pericalcarine in the left hemisphere calculated as a percentage of the mean gray-white matter intensity from Desikan-Killiany parcellation	0	0	0	Imaging	Brain MRI	Other	27009	27009
GNAS	27009_Grey_white_contrast_in_pericalcarine_left_hemisphere_2_0__RINT	UKB_CHIP_genes_phenome	ADD-WGR-LR	0.324058	-0.232533	0.880649	0.253817	0.000166773	35977	35965	12	0	NA	NA	NA	NA	REGENIE_SE=0.283980;MAC=12.000000	RINT	Pass	Yes	No	Grey-white contrast in pericalcarine in the left hemisphere calculated as a percentage of the mean gray-white matter intensity from Desikan-Killiany parcellation	0	0	0	Imaging	Brain MRI	Other	27009	27009
SF3B1	27009_Grey_white_contrast_in_pericalcarine_left_hemisphere_2_0__RINT	UKB_CHIP_genes_phenome	ADD-WGR-LR	0.341542	-0.386684	1.06977	0.357973	9.72844e-05	35977	35970	7	0	NA	NA	NA	NA	REGENIE_SE=0.371551;MAC=7.000000	RINT	Pass	Yes	No	Grey-white contrast in pericalcarine in the left hemisphere calculated as a percentage of the mean gray-white matter intensity from Desikan-Killiany parcellation	0	0	0	Imaging	Brain MRI	Other	27009	27009
CBL	27009_Grey_white_contrast_in_pericalcarine_left_hemisphere_2_0__RINT	UKB_CHIP_genes_phenome	ADD-WGR-LR	-0.185888	-0.972495	0.60072	0.643242	8.33866e-05	35977	35971	6	0	NA	NA	NA	NA	REGENIE_SE=0.401338;MAC=6.000000	RINT	Pass	Yes	No	Grey-white contrast in pericalcarine in the left hemisphere calculated as a percentage of the mean gray-white matter intensity from Desikan-Killiany parcellation	0	0	0	Imaging	Brain MRI	Other	27009	27009
GNB1	27009_Grey_white_contrast_in_pericalcarine_left_hemisphere_2_0__RINT	UKB_CHIP_genes_phenome	ADD-WGR-LR	0.0920817	-0.44231	0.626473	0.735571	0.000180671	35977	35964	13	0	NA	NA	NA	NA	REGENIE_SE=0.272654;MAC=13.000000	RINT	Pass	Yes	No	Grey-white contrast in pericalcarine in the left hemisphere calculated as a percentage of the mean gray-white matter intensity from Desikan-Killiany parcellation	0	0	0	Imaging	Brain MRI	Other	27009	27009
JAK2	27009_Grey_white_contrast_in_pericalcarine_left_hemisphere_2_0__RINT	UKB_CHIP_genes_phenome	ADD-WGR-LR	-0.0342154	-0.45482	0.386389	0.873323	0.000291853	35977	35956	21	0	NA	NA	NA	NA	REGENIE_SE=0.214598;MAC=21.000000	RINT	Pass	Yes	No	Grey-white contrast in pericalcarine in the left hemisphere calculated as a percentage of the mean gray-white matter intensity from Desikan-Killiany parcellation	0	0	0	Imaging	Brain MRI	Other	27009	27009
TET2	27009_Grey_white_contrast_in_pericalcarine_left_hemisphere_2_0__RINT	UKB_CHIP_genes_phenome	ADD-WGR-LR	-0.00582487	-0.115062	0.103412	0.916763	0.0043778	35977	35662	315	0	NA	NA	NA	NA	REGENIE_SE=0.055734;MAC=315.000000	RINT	Pass	Yes	No	Grey-white contrast in pericalcarine in the left hemisphere calculated as a percentage of the mean gray-white matter intensity from Desikan-Killiany parcellation	0	0	0	Imaging	Brain MRI	Other	27009	27009
PPM1D	27009_Grey_white_contrast_in_pericalcarine_left_hemisphere_2_0__RINT	UKB_CHIP_genes_phenome	ADD-WGR-LR	0.00934216	-0.295543	0.314227	0.952111	0.000555911	35977	35937	40	0	NA	NA	NA	NA	REGENIE_SE=0.155556;MAC=40.000000	RINT	Pass	Yes	No	Grey-white contrast in pericalcarine in the left hemisphere calculated as a percentage of the mean gray-white matter intensity from Desikan-Killiany parcellation	0	0	0	Imaging	Brain MRI	Other	27009	27009
DNMT3A	27010_Grey_white_contrast_in_postcentral_left_hemisphere_2_0__RINT	UKB_CHIP_genes_phenome	ADD-WGR-LR	-0.0746665	-0.130165	-0.0191683	0.0083666	0.0170526	35977	34750	1227	0	NA	NA	NA	NA	REGENIE_SE=0.028316;MAC=1227.000000	RINT	Pass	Yes	No	Grey-white contrast in postcentral in the left hemisphere calculated as a percentage of the mean gray-white matter intensity from Desikan-Killiany parcellation	0	0	0	Imaging	Brain MRI	Other	27010	27010
GNAS	27010_Grey_white_contrast_in_postcentral_left_hemisphere_2_0__RINT	UKB_CHIP_genes_phenome	ADD-WGR-LR	0.645581	0.0957449	1.19542	0.021377	0.000166773	35977	35965	12	0	NA	NA	NA	NA	REGENIE_SE=0.280534;MAC=12.000000	RINT	Pass	Yes	No	Grey-white contrast in postcentral in the left hemisphere calculated as a percentage of the mean gray-white matter intensity from Desikan-Killiany parcellation	0	0	0	Imaging	Brain MRI	Other	27010	27010
ASXL1	27010_Grey_white_contrast_in_postcentral_left_hemisphere_2_0__RINT	UKB_CHIP_genes_phenome	ADD-WGR-LR	0.189041	0.0118851	0.366197	0.0364873	0.00161214	35977	35861	116	0	NA	NA	NA	NA	REGENIE_SE=0.090387;MAC=116.000000	RINT	Pass	Yes	No	Grey-white contrast in postcentral in the left hemisphere calculated as a percentage of the mean gray-white matter intensity from Desikan-Killiany parcellation	0	0	0	Imaging	Brain MRI	Other	27010	27010
CBL	27010_Grey_white_contrast_in_postcentral_left_hemisphere_2_0__RINT	UKB_CHIP_genes_phenome	ADD-WGR-LR	-0.368059	-1.14512	0.409002	0.353228	8.33866e-05	35977	35971	6	0	NA	NA	NA	NA	REGENIE_SE=0.396467;MAC=6.000000	RINT	Pass	Yes	No	Grey-white contrast in postcentral in the left hemisphere calculated as a percentage of the mean gray-white matter intensity from Desikan-Killiany parcellation	0	0	0	Imaging	Brain MRI	Other	27010	27010
TET2	27010_Grey_white_contrast_in_postcentral_left_hemisphere_2_0__RINT	UKB_CHIP_genes_phenome	ADD-WGR-LR	0.0507773	-0.0571338	0.158688	0.356395	0.0043778	35977	35662	315	0	NA	NA	NA	NA	REGENIE_SE=0.055058;MAC=315.000000	RINT	Pass	Yes	No	Grey-white contrast in postcentral in the left hemisphere calculated as a percentage of the mean gray-white matter intensity from Desikan-Killiany parcellation	0	0	0	Imaging	Brain MRI	Other	27010	27010
TP53	27010_Grey_white_contrast_in_postcentral_left_hemisphere_2_0__RINT	UKB_CHIP_genes_phenome	ADD-WGR-LR	-0.115786	-0.521707	0.290135	0.576117	0.000305751	35977	35955	22	0	NA	NA	NA	NA	REGENIE_SE=0.207106;MAC=22.000000	RINT	Pass	Yes	No	Grey-white contrast in postcentral in the left hemisphere calculated as a percentage of the mean gray-white matter intensity from Desikan-Killiany parcellation	0	0	0	Imaging	Brain MRI	Other	27010	27010
SF3B1	27010_Grey_white_contrast_in_postcentral_left_hemisphere_2_0__RINT	UKB_CHIP_genes_phenome	ADD-WGR-LR	-0.199746	-0.919135	0.519642	0.5863	9.72844e-05	35977	35970	7	0	NA	NA	NA	NA	REGENIE_SE=0.367042;MAC=7.000000	RINT	Pass	Yes	No	Grey-white contrast in postcentral in the left hemisphere calculated as a percentage of the mean gray-white matter intensity from Desikan-Killiany parcellation	0	0	0	Imaging	Brain MRI	Other	27010	27010
SRSF2	27010_Grey_white_contrast_in_postcentral_left_hemisphere_2_0__RINT	UKB_CHIP_genes_phenome	ADD-WGR-LR	-0.112379	-0.621232	0.396474	0.66512	0.000194569	35977	35963	14	0	NA	NA	NA	NA	REGENIE_SE=0.259624;MAC=14.000000	RINT	Pass	Yes	No	Grey-white contrast in postcentral in the left hemisphere calculated as a percentage of the mean gray-white matter intensity from Desikan-Killiany parcellation	0	0	0	Imaging	Brain MRI	Other	27010	27010
GNB1	27010_Grey_white_contrast_in_postcentral_left_hemisphere_2_0__RINT	UKB_CHIP_genes_phenome	ADD-WGR-LR	0.092602	-0.435304	0.620508	0.730993	0.000180671	35977	35964	13	0	NA	NA	NA	NA	REGENIE_SE=0.269345;MAC=13.000000	RINT	Pass	Yes	No	Grey-white contrast in postcentral in the left hemisphere calculated as a percentage of the mean gray-white matter intensity from Desikan-Killiany parcellation	0	0	0	Imaging	Brain MRI	Other	27010	27010
PPM1D	27010_Grey_white_contrast_in_postcentral_left_hemisphere_2_0__RINT	UKB_CHIP_genes_phenome	ADD-WGR-LR	-0.026686	-0.327871	0.274499	0.862133	0.000555911	35977	35937	40	0	NA	NA	NA	NA	REGENIE_SE=0.153669;MAC=40.000000	RINT	Pass	Yes	No	Grey-white contrast in postcentral in the left hemisphere calculated as a percentage of the mean gray-white matter intensity from Desikan-Killiany parcellation	0	0	0	Imaging	Brain MRI	Other	27010	27010
JAK2	27010_Grey_white_contrast_in_postcentral_left_hemisphere_2_0__RINT	UKB_CHIP_genes_phenome	ADD-WGR-LR	-0.0334351	-0.448935	0.382065	0.874679	0.000291853	35977	35956	21	0	NA	NA	NA	NA	REGENIE_SE=0.211994;MAC=21.000000	RINT	Pass	Yes	No	Grey-white contrast in postcentral in the left hemisphere calculated as a percentage of the mean gray-white matter intensity from Desikan-Killiany parcellation	0	0	0	Imaging	Brain MRI	Other	27010	27010
ASXL1	27011_Grey_white_contrast_in_posteriorcingulate_left_hemisphere_2_0__RINT	UKB_CHIP_genes_phenome	ADD-WGR-LR	0.222618	0.0443838	0.400853	0.0143639	0.00161214	35977	35861	116	0	NA	NA	NA	NA	REGENIE_SE=0.090938;MAC=116.000000	RINT	Pass	Yes	No	Grey-white contrast in posteriorcingulate in the left hemisphere calculated as a percentage of the mean gray-white matter intensity from Desikan-Killiany parcellation	0	0	0	Imaging	Brain MRI	Other	27011	27011
DNMT3A	27011_Grey_white_contrast_in_posteriorcingulate_left_hemisphere_2_0__RINT	UKB_CHIP_genes_phenome	ADD-WGR-LR	-0.060726	-0.116562	-0.0048898	0.0330392	0.0170526	35977	34750	1227	0	NA	NA	NA	NA	REGENIE_SE=0.028488;MAC=1227.000000	RINT	Pass	Yes	No	Grey-white contrast in posteriorcingulate in the left hemisphere calculated as a percentage of the mean gray-white matter intensity from Desikan-Killiany parcellation	0	0	0	Imaging	Brain MRI	Other	27011	27011
GNAS	27011_Grey_white_contrast_in_posteriorcingulate_left_hemisphere_2_0__RINT	UKB_CHIP_genes_phenome	ADD-WGR-LR	0.37303	-0.180154	0.926214	0.186279	0.000166773	35977	35965	12	0	NA	NA	NA	NA	REGENIE_SE=0.282242;MAC=12.000000	RINT	Pass	Yes	No	Grey-white contrast in posteriorcingulate in the left hemisphere calculated as a percentage of the mean gray-white matter intensity from Desikan-Killiany parcellation	0	0	0	Imaging	Brain MRI	Other	27011	27011
JAK2	27011_Grey_white_contrast_in_posteriorcingulate_left_hemisphere_2_0__RINT	UKB_CHIP_genes_phenome	ADD-WGR-LR	-0.222945	-0.640974	0.195085	0.295887	0.000291853	35977	35956	21	0	NA	NA	NA	NA	REGENIE_SE=0.213284;MAC=21.000000	RINT	Pass	Yes	No	Grey-white contrast in posteriorcingulate in the left hemisphere calculated as a percentage of the mean gray-white matter intensity from Desikan-Killiany parcellation	0	0	0	Imaging	Brain MRI	Other	27011	27011
GNB1	27011_Grey_white_contrast_in_posteriorcingulate_left_hemisphere_2_0__RINT	UKB_CHIP_genes_phenome	ADD-WGR-LR	0.266841	-0.264279	0.797962	0.324767	0.000180671	35977	35964	13	0	NA	NA	NA	NA	REGENIE_SE=0.270985;MAC=13.000000	RINT	Pass	Yes	No	Grey-white contrast in posteriorcingulate in the left hemisphere calculated as a percentage of the mean gray-white matter intensity from Desikan-Killiany parcellation	0	0	0	Imaging	Brain MRI	Other	27011	27011
CBL	27011_Grey_white_contrast_in_posteriorcingulate_left_hemisphere_2_0__RINT	UKB_CHIP_genes_phenome	ADD-WGR-LR	-0.235392	-1.01718	0.546401	0.555104	8.33866e-05	35977	35971	6	0	NA	NA	NA	NA	REGENIE_SE=0.398881;MAC=6.000000	RINT	Pass	Yes	No	Grey-white contrast in posteriorcingulate in the left hemisphere calculated as a percentage of the mean gray-white matter intensity from Desikan-Killiany parcellation	0	0	0	Imaging	Brain MRI	Other	27011	27011
SF3B1	27011_Grey_white_contrast_in_posteriorcingulate_left_hemisphere_2_0__RINT	UKB_CHIP_genes_phenome	ADD-WGR-LR	-0.208939	-0.932707	0.514829	0.571525	9.72844e-05	35977	35970	7	0	NA	NA	NA	NA	REGENIE_SE=0.369276;MAC=7.000000	RINT	Pass	Yes	No	Grey-white contrast in posteriorcingulate in the left hemisphere calculated as a percentage of the mean gray-white matter intensity from Desikan-Killiany parcellation	0	0	0	Imaging	Brain MRI	Other	27011	27011
TET2	27011_Grey_white_contrast_in_posteriorcingulate_left_hemisphere_2_0__RINT	UKB_CHIP_genes_phenome	ADD-WGR-LR	0.0281673	-0.0804008	0.136735	0.611103	0.0043778	35977	35662	315	0	NA	NA	NA	NA	REGENIE_SE=0.055393;MAC=315.000000	RINT	Pass	Yes	No	Grey-white contrast in posteriorcingulate in the left hemisphere calculated as a percentage of the mean gray-white matter intensity from Desikan-Killiany parcellation	0	0	0	Imaging	Brain MRI	Other	27011	27011
PPM1D	27011_Grey_white_contrast_in_posteriorcingulate_left_hemisphere_2_0__RINT	UKB_CHIP_genes_phenome	ADD-WGR-LR	-0.0716671	-0.374686	0.231351	0.642969	0.000555911	35977	35937	40	0	NA	NA	NA	NA	REGENIE_SE=0.154604;MAC=40.000000	RINT	Pass	Yes	No	Grey-white contrast in posteriorcingulate in the left hemisphere calculated as a percentage of the mean gray-white matter intensity from Desikan-Killiany parcellation	0	0	0	Imaging	Brain MRI	Other	27011	27011
TP53	27011_Grey_white_contrast_in_posteriorcingulate_left_hemisphere_2_0__RINT	UKB_CHIP_genes_phenome	ADD-WGR-LR	-0.0453901	-0.453783	0.363002	0.827556	0.000305751	35977	35955	22	0	NA	NA	NA	NA	REGENIE_SE=0.208367;MAC=22.000000	RINT	Pass	Yes	No	Grey-white contrast in posteriorcingulate in the left hemisphere calculated as a percentage of the mean gray-white matter intensity from Desikan-Killiany parcellation	0	0	0	Imaging	Brain MRI	Other	27011	27011
SRSF2	27011_Grey_white_contrast_in_posteriorcingulate_left_hemisphere_2_0__RINT	UKB_CHIP_genes_phenome	ADD-WGR-LR	-0.0203675	-0.532319	0.491584	0.937848	0.000194569	35977	35963	14	0	NA	NA	NA	NA	REGENIE_SE=0.261204;MAC=14.000000	RINT	Pass	Yes	No	Grey-white contrast in posteriorcingulate in the left hemisphere calculated as a percentage of the mean gray-white matter intensity from Desikan-Killiany parcellation	0	0	0	Imaging	Brain MRI	Other	27011	27011
DNMT3A	27012_Grey_white_contrast_in_precentral_left_hemisphere_2_0__RINT	UKB_CHIP_genes_phenome	ADD-WGR-LR	-0.069222	-0.124395	-0.0140486	0.0139316	0.0170526	35977	34750	1227	0	NA	NA	NA	NA	REGENIE_SE=0.028150;MAC=1227.000000	RINT	Pass	Yes	No	Grey-white contrast in precentral in the left hemisphere calculated as a percentage of the mean gray-white matter intensity from Desikan-Killiany parcellation	0	0	0	Imaging	Brain MRI	Other	27012	27012
GNAS	27012_Grey_white_contrast_in_precentral_left_hemisphere_2_0__RINT	UKB_CHIP_genes_phenome	ADD-WGR-LR	0.270657	-0.275961	0.817275	0.331811	0.000166773	35977	35965	12	0	NA	NA	NA	NA	REGENIE_SE=0.278892;MAC=12.000000	RINT	Pass	Yes	No	Grey-white contrast in precentral in the left hemisphere calculated as a percentage of the mean gray-white matter intensity from Desikan-Killiany parcellation	0	0	0	Imaging	Brain MRI	Other	27012	27012
CBL	27012_Grey_white_contrast_in_precentral_left_hemisphere_2_0__RINT	UKB_CHIP_genes_phenome	ADD-WGR-LR	-0.324556	-1.09707	0.447957	0.410258	8.33866e-05	35977	35971	6	0	NA	NA	NA	NA	REGENIE_SE=0.394146;MAC=6.000000	RINT	Pass	Yes	No	Grey-white contrast in precentral in the left hemisphere calculated as a percentage of the mean gray-white matter intensity from Desikan-Killiany parcellation	0	0	0	Imaging	Brain MRI	Other	27012	27012
ASXL1	27012_Grey_white_contrast_in_precentral_left_hemisphere_2_0__RINT	UKB_CHIP_genes_phenome	ADD-WGR-LR	0.0621952	-0.113924	0.238314	0.488845	0.00161214	35977	35861	116	0	NA	NA	NA	NA	REGENIE_SE=0.089858;MAC=116.000000	RINT	Pass	Yes	No	Grey-white contrast in precentral in the left hemisphere calculated as a percentage of the mean gray-white matter intensity from Desikan-Killiany parcellation	0	0	0	Imaging	Brain MRI	Other	27012	27012
JAK2	27012_Grey_white_contrast_in_precentral_left_hemisphere_2_0__RINT	UKB_CHIP_genes_phenome	ADD-WGR-LR	-0.135803	-0.54887	0.277265	0.519336	0.000291853	35977	35956	21	0	NA	NA	NA	NA	REGENIE_SE=0.210753;MAC=21.000000	RINT	Pass	Yes	No	Grey-white contrast in precentral in the left hemisphere calculated as a percentage of the mean gray-white matter intensity from Desikan-Killiany parcellation	0	0	0	Imaging	Brain MRI	Other	27012	27012
SF3B1	27012_Grey_white_contrast_in_precentral_left_hemisphere_2_0__RINT	UKB_CHIP_genes_phenome	ADD-WGR-LR	0.211541	-0.503636	0.926718	0.562093	9.72844e-05	35977	35970	7	0	NA	NA	NA	NA	REGENIE_SE=0.364893;MAC=7.000000	RINT	Pass	Yes	No	Grey-white contrast in precentral in the left hemisphere calculated as a percentage of the mean gray-white matter intensity from Desikan-Killiany parcellation	0	0	0	Imaging	Brain MRI	Other	27012	27012
TP53	27012_Grey_white_contrast_in_precentral_left_hemisphere_2_0__RINT	UKB_CHIP_genes_phenome	ADD-WGR-LR	-0.106008	-0.509553	0.297537	0.606646	0.000305751	35977	35955	22	0	NA	NA	NA	NA	REGENIE_SE=0.205894;MAC=22.000000	RINT	Pass	Yes	No	Grey-white contrast in precentral in the left hemisphere calculated as a percentage of the mean gray-white matter intensity from Desikan-Killiany parcellation	0	0	0	Imaging	Brain MRI	Other	27012	27012
SRSF2	27012_Grey_white_contrast_in_precentral_left_hemisphere_2_0__RINT	UKB_CHIP_genes_phenome	ADD-WGR-LR	-0.124941	-0.630815	0.380933	0.628334	0.000194569	35977	35963	14	0	NA	NA	NA	NA	REGENIE_SE=0.258104;MAC=14.000000	RINT	Pass	Yes	No	Grey-white contrast in precentral in the left hemisphere calculated as a percentage of the mean gray-white matter intensity from Desikan-Killiany parcellation	0	0	0	Imaging	Brain MRI	Other	27012	27012
GNB1	27012_Grey_white_contrast_in_precentral_left_hemisphere_2_0__RINT	UKB_CHIP_genes_phenome	ADD-WGR-LR	0.0984193	-0.426397	0.623235	0.713206	0.000180671	35977	35964	13	0	NA	NA	NA	NA	REGENIE_SE=0.267768;MAC=13.000000	RINT	Pass	Yes	No	Grey-white contrast in precentral in the left hemisphere calculated as a percentage of the mean gray-white matter intensity from Desikan-Killiany parcellation	0	0	0	Imaging	Brain MRI	Other	27012	27012
TET2	27012_Grey_white_contrast_in_precentral_left_hemisphere_2_0__RINT	UKB_CHIP_genes_phenome	ADD-WGR-LR	0.00838336	-0.0988961	0.115663	0.878271	0.0043778	35977	35662	315	0	NA	NA	NA	NA	REGENIE_SE=0.054735;MAC=315.000000	RINT	Pass	Yes	No	Grey-white contrast in precentral in the left hemisphere calculated as a percentage of the mean gray-white matter intensity from Desikan-Killiany parcellation	0	0	0	Imaging	Brain MRI	Other	27012	27012
PPM1D	27012_Grey_white_contrast_in_precentral_left_hemisphere_2_0__RINT	UKB_CHIP_genes_phenome	ADD-WGR-LR	-0.00964455	-0.309066	0.289777	0.949662	0.000555911	35977	35937	40	0	NA	NA	NA	NA	REGENIE_SE=0.152769;MAC=40.000000	RINT	Pass	Yes	No	Grey-white contrast in precentral in the left hemisphere calculated as a percentage of the mean gray-white matter intensity from Desikan-Killiany parcellation	0	0	0	Imaging	Brain MRI	Other	27012	27012
DNMT3A	27013_Grey_white_contrast_in_precuneus_left_hemisphere_2_0__RINT	UKB_CHIP_genes_phenome	ADD-WGR-LR	-0.0847526	-0.139819	-0.0296865	0.00255631	0.0170526	35977	34750	1227	0	NA	NA	NA	NA	REGENIE_SE=0.028095;MAC=1227.000000	RINT	Pass	Yes	No	Grey-white contrast in precuneus in the left hemisphere calculated as a percentage of the mean gray-white matter intensity from Desikan-Killiany parcellation	0	0	0	Imaging	Brain MRI	Other	27013	27013
ASXL1	27013_Grey_white_contrast_in_precuneus_left_hemisphere_2_0__RINT	UKB_CHIP_genes_phenome	ADD-WGR-LR	0.240933	0.065157	0.41671	0.00722081	0.00161214	35977	35861	116	0	NA	NA	NA	NA	REGENIE_SE=0.089683;MAC=116.000000	RINT	Pass	Yes	No	Grey-white contrast in precuneus in the left hemisphere calculated as a percentage of the mean gray-white matter intensity from Desikan-Killiany parcellation	0	0	0	Imaging	Brain MRI	Other	27013	27013
GNB1	27013_Grey_white_contrast_in_precuneus_left_hemisphere_2_0__RINT	UKB_CHIP_genes_phenome	ADD-WGR-LR	0.520145	-0.0036498	1.04394	0.0516179	0.000180671	35977	35964	13	0	NA	NA	NA	NA	REGENIE_SE=0.267247;MAC=13.000000	RINT	Pass	Yes	No	Grey-white contrast in precuneus in the left hemisphere calculated as a percentage of the mean gray-white matter intensity from Desikan-Killiany parcellation	0	0	0	Imaging	Brain MRI	Other	27013	27013
SF3B1	27013_Grey_white_contrast_in_precuneus_left_hemisphere_2_0__RINT	UKB_CHIP_genes_phenome	ADD-WGR-LR	-0.41037	-1.12416	0.303415	0.259817	9.72844e-05	35977	35970	7	0	NA	NA	NA	NA	REGENIE_SE=0.364183;MAC=7.000000	RINT	Pass	Yes	No	Grey-white contrast in precuneus in the left hemisphere calculated as a percentage of the mean gray-white matter intensity from Desikan-Killiany parcellation	0	0	0	Imaging	Brain MRI	Other	27013	27013
TP53	27013_Grey_white_contrast_in_precuneus_left_hemisphere_2_0__RINT	UKB_CHIP_genes_phenome	ADD-WGR-LR	-0.180177	-0.582937	0.222582	0.380593	0.000305751	35977	35955	22	0	NA	NA	NA	NA	REGENIE_SE=0.205493;MAC=22.000000	RINT	Pass	Yes	No	Grey-white contrast in precuneus in the left hemisphere calculated as a percentage of the mean gray-white matter intensity from Desikan-Killiany parcellation	0	0	0	Imaging	Brain MRI	Other	27013	27013
TET2	27013_Grey_white_contrast_in_precuneus_left_hemisphere_2_0__RINT	UKB_CHIP_genes_phenome	ADD-WGR-LR	0.0344978	-0.0725728	0.141569	0.527717	0.0043778	35977	35662	315	0	NA	NA	NA	NA	REGENIE_SE=0.054629;MAC=315.000000	RINT	Pass	Yes	No	Grey-white contrast in precuneus in the left hemisphere calculated as a percentage of the mean gray-white matter intensity from Desikan-Killiany parcellation	0	0	0	Imaging	Brain MRI	Other	27013	27013
CBL	27013_Grey_white_contrast_in_precuneus_left_hemisphere_2_0__RINT	UKB_CHIP_genes_phenome	ADD-WGR-LR	0.243033	-0.527976	1.01404	0.536701	8.33866e-05	35977	35971	6	0	NA	NA	NA	NA	REGENIE_SE=0.393379;MAC=6.000000	RINT	Pass	Yes	No	Grey-white contrast in precuneus in the left hemisphere calculated as a percentage of the mean gray-white matter intensity from Desikan-Killiany parcellation	0	0	0	Imaging	Brain MRI	Other	27013	27013
SRSF2	27013_Grey_white_contrast_in_precuneus_left_hemisphere_2_0__RINT	UKB_CHIP_genes_phenome	ADD-WGR-LR	0.154498	-0.350392	0.659388	0.54867	0.000194569	35977	35963	14	0	NA	NA	NA	NA	REGENIE_SE=0.257602;MAC=14.000000	RINT	Pass	Yes	No	Grey-white contrast in precuneus in the left hemisphere calculated as a percentage of the mean gray-white matter intensity from Desikan-Killiany parcellation	0	0	0	Imaging	Brain MRI	Other	27013	27013
JAK2	27013_Grey_white_contrast_in_precuneus_left_hemisphere_2_0__RINT	UKB_CHIP_genes_phenome	ADD-WGR-LR	-0.107001	-0.519265	0.305263	0.610964	0.000291853	35977	35956	21	0	NA	NA	NA	NA	REGENIE_SE=0.210343;MAC=21.000000	RINT	Pass	Yes	No	Grey-white contrast in precuneus in the left hemisphere calculated as a percentage of the mean gray-white matter intensity from Desikan-Killiany parcellation	0	0	0	Imaging	Brain MRI	Other	27013	27013
PPM1D	27013_Grey_white_contrast_in_precuneus_left_hemisphere_2_0__RINT	UKB_CHIP_genes_phenome	ADD-WGR-LR	-0.0570881	-0.355927	0.241751	0.708094	0.000555911	35977	35937	40	0	NA	NA	NA	NA	REGENIE_SE=0.152472;MAC=40.000000	RINT	Pass	Yes	No	Grey-white contrast in precuneus in the left hemisphere calculated as a percentage of the mean gray-white matter intensity from Desikan-Killiany parcellation	0	0	0	Imaging	Brain MRI	Other	27013	27013
GNAS	27013_Grey_white_contrast_in_precuneus_left_hemisphere_2_0__RINT	UKB_CHIP_genes_phenome	ADD-WGR-LR	0.0937712	-0.451783	0.639325	0.736205	0.000166773	35977	35965	12	0	NA	NA	NA	NA	REGENIE_SE=0.278349;MAC=12.000000	RINT	Pass	Yes	No	Grey-white contrast in precuneus in the left hemisphere calculated as a percentage of the mean gray-white matter intensity from Desikan-Killiany parcellation	0	0	0	Imaging	Brain MRI	Other	27013	27013
GNAS	27014_Grey_white_contrast_in_rostralanteriorcingulate_left_hemisphere_2_0__RINT	UKB_CHIP_genes_phenome	ADD-WGR-LR	0.779127	0.223311	1.33494	0.00600663	0.000166773	35977	35965	12	0	NA	NA	NA	NA	REGENIE_SE=0.283585;MAC=12.000000	RINT	Pass	Yes	No	Grey-white contrast in rostralanteriorcingulate in the left hemisphere calculated as a percentage of the mean gray-white matter intensity from Desikan-Killiany parcellation	0	0	0	Imaging	Brain MRI	Other	27014	27014
TET2	27014_Grey_white_contrast_in_rostralanteriorcingulate_left_hemisphere_2_0__RINT	UKB_CHIP_genes_phenome	ADD-WGR-LR	0.100528	-0.00855714	0.209612	0.0708848	0.0043778	35977	35662	315	0	NA	NA	NA	NA	REGENIE_SE=0.055657;MAC=315.000000	RINT	Pass	Yes	No	Grey-white contrast in rostralanteriorcingulate in the left hemisphere calculated as a percentage of the mean gray-white matter intensity from Desikan-Killiany parcellation	0	0	0	Imaging	Brain MRI	Other	27014	27014
CBL	27014_Grey_white_contrast_in_rostralanteriorcingulate_left_hemisphere_2_0__RINT	UKB_CHIP_genes_phenome	ADD-WGR-LR	0.711453	-0.0740602	1.49697	0.0758693	8.33866e-05	35977	35971	6	0	NA	NA	NA	NA	REGENIE_SE=0.400779;MAC=6.000000	RINT	Pass	Yes	No	Grey-white contrast in rostralanteriorcingulate in the left hemisphere calculated as a percentage of the mean gray-white matter intensity from Desikan-Killiany parcellation	0	0	0	Imaging	Brain MRI	Other	27014	27014
ASXL1	27014_Grey_white_contrast_in_rostralanteriorcingulate_left_hemisphere_2_0__RINT	UKB_CHIP_genes_phenome	ADD-WGR-LR	0.0762907	-0.102792	0.255374	0.40374	0.00161214	35977	35861	116	0	NA	NA	NA	NA	REGENIE_SE=0.091370;MAC=116.000000	RINT	Pass	Yes	No	Grey-white contrast in rostralanteriorcingulate in the left hemisphere calculated as a percentage of the mean gray-white matter intensity from Desikan-Killiany parcellation	0	0	0	Imaging	Brain MRI	Other	27014	27014
GNB1	27014_Grey_white_contrast_in_rostralanteriorcingulate_left_hemisphere_2_0__RINT	UKB_CHIP_genes_phenome	ADD-WGR-LR	0.225298	-0.30835	0.758946	0.407973	0.000180671	35977	35964	13	0	NA	NA	NA	NA	REGENIE_SE=0.272274;MAC=13.000000	RINT	Pass	Yes	No	Grey-white contrast in rostralanteriorcingulate in the left hemisphere calculated as a percentage of the mean gray-white matter intensity from Desikan-Killiany parcellation	0	0	0	Imaging	Brain MRI	Other	27014	27014
TP53	27014_Grey_white_contrast_in_rostralanteriorcingulate_left_hemisphere_2_0__RINT	UKB_CHIP_genes_phenome	ADD-WGR-LR	-0.129056	-0.539392	0.28128	0.537607	0.000305751	35977	35955	22	0	NA	NA	NA	NA	REGENIE_SE=0.209359;MAC=22.000000	RINT	Pass	Yes	No	Grey-white contrast in rostralanteriorcingulate in the left hemisphere calculated as a percentage of the mean gray-white matter intensity from Desikan-Killiany parcellation	0	0	0	Imaging	Brain MRI	Other	27014	27014
JAK2	27014_Grey_white_contrast_in_rostralanteriorcingulate_left_hemisphere_2_0__RINT	UKB_CHIP_genes_phenome	ADD-WGR-LR	-0.130782	-0.550801	0.289237	0.541678	0.000291853	35977	35956	21	0	NA	NA	NA	NA	REGENIE_SE=0.214299;MAC=21.000000	RINT	Pass	Yes	No	Grey-white contrast in rostralanteriorcingulate in the left hemisphere calculated as a percentage of the mean gray-white matter intensity from Desikan-Killiany parcellation	0	0	0	Imaging	Brain MRI	Other	27014	27014
SF3B1	27014_Grey_white_contrast_in_rostralanteriorcingulate_left_hemisphere_2_0__RINT	UKB_CHIP_genes_phenome	ADD-WGR-LR	-0.150415	-0.877627	0.576798	0.685188	9.72844e-05	35977	35970	7	0	NA	NA	NA	NA	REGENIE_SE=0.371034;MAC=7.000000	RINT	Pass	Yes	No	Grey-white contrast in rostralanteriorcingulate in the left hemisphere calculated as a percentage of the mean gray-white matter intensity from Desikan-Killiany parcellation	0	0	0	Imaging	Brain MRI	Other	27014	27014
SRSF2	27014_Grey_white_contrast_in_rostralanteriorcingulate_left_hemisphere_2_0__RINT	UKB_CHIP_genes_phenome	ADD-WGR-LR	0.0671165	-0.447271	0.581504	0.798157	0.000194569	35977	35963	14	0	NA	NA	NA	NA	REGENIE_SE=0.262447;MAC=14.000000	RINT	Pass	Yes	No	Grey-white contrast in rostralanteriorcingulate in the left hemisphere calculated as a percentage of the mean gray-white matter intensity from Desikan-Killiany parcellation	0	0	0	Imaging	Brain MRI	Other	27014	27014
DNMT3A	27014_Grey_white_contrast_in_rostralanteriorcingulate_left_hemisphere_2_0__RINT	UKB_CHIP_genes_phenome	ADD-WGR-LR	-0.00376382	-0.0598657	0.0523381	0.895386	0.0170526	35977	34750	1227	0	NA	NA	NA	NA	REGENIE_SE=0.028624;MAC=1227.000000	RINT	Pass	Yes	No	Grey-white contrast in rostralanteriorcingulate in the left hemisphere calculated as a percentage of the mean gray-white matter intensity from Desikan-Killiany parcellation	0	0	0	Imaging	Brain MRI	Other	27014	27014
PPM1D	27014_Grey_white_contrast_in_rostralanteriorcingulate_left_hemisphere_2_0__RINT	UKB_CHIP_genes_phenome	ADD-WGR-LR	0.0136871	-0.290774	0.318148	0.929789	0.000555911	35977	35937	40	0	NA	NA	NA	NA	REGENIE_SE=0.155340;MAC=40.000000	RINT	Pass	Yes	No	Grey-white contrast in rostralanteriorcingulate in the left hemisphere calculated as a percentage of the mean gray-white matter intensity from Desikan-Killiany parcellation	0	0	0	Imaging	Brain MRI	Other	27014	27014
ASXL1	27015_Grey_white_contrast_in_rostralmiddlefrontal_left_hemisphere_2_0__RINT	UKB_CHIP_genes_phenome	ADD-WGR-LR	0.254197	0.0776202	0.430774	0.0047795	0.00161214	35977	35861	116	0	NA	NA	NA	NA	REGENIE_SE=0.090092;MAC=116.000000	RINT	Pass	Yes	No	Grey-white contrast in rostralmiddlefrontal in the left hemisphere calculated as a percentage of the mean gray-white matter intensity from Desikan-Killiany parcellation	0	0	0	Imaging	Brain MRI	Other	27015	27015
DNMT3A	27015_Grey_white_contrast_in_rostralmiddlefrontal_left_hemisphere_2_0__RINT	UKB_CHIP_genes_phenome	ADD-WGR-LR	-0.050469	-0.105786	0.00484786	0.0737443	0.0170526	35977	34750	1227	0	NA	NA	NA	NA	REGENIE_SE=0.028223;MAC=1227.000000	RINT	Pass	Yes	No	Grey-white contrast in rostralmiddlefrontal in the left hemisphere calculated as a percentage of the mean gray-white matter intensity from Desikan-Killiany parcellation	0	0	0	Imaging	Brain MRI	Other	27015	27015
GNB1	27015_Grey_white_contrast_in_rostralmiddlefrontal_left_hemisphere_2_0__RINT	UKB_CHIP_genes_phenome	ADD-WGR-LR	0.410862	-0.115318	0.937043	0.125914	0.000180671	35977	35964	13	0	NA	NA	NA	NA	REGENIE_SE=0.268464;MAC=13.000000	RINT	Pass	Yes	No	Grey-white contrast in rostralmiddlefrontal in the left hemisphere calculated as a percentage of the mean gray-white matter intensity from Desikan-Killiany parcellation	0	0	0	Imaging	Brain MRI	Other	27015	27015
GNAS	27015_Grey_white_contrast_in_rostralmiddlefrontal_left_hemisphere_2_0__RINT	UKB_CHIP_genes_phenome	ADD-WGR-LR	0.376521	-0.171518	0.92456	0.178122	0.000166773	35977	35965	12	0	NA	NA	NA	NA	REGENIE_SE=0.279617;MAC=12.000000	RINT	Pass	Yes	No	Grey-white contrast in rostralmiddlefrontal in the left hemisphere calculated as a percentage of the mean gray-white matter intensity from Desikan-Killiany parcellation	0	0	0	Imaging	Brain MRI	Other	27015	27015
SF3B1	27015_Grey_white_contrast_in_rostralmiddlefrontal_left_hemisphere_2_0__RINT	UKB_CHIP_genes_phenome	ADD-WGR-LR	-0.389285	-1.10632	0.327752	0.287292	9.72844e-05	35977	35970	7	0	NA	NA	NA	NA	REGENIE_SE=0.365842;MAC=7.000000	RINT	Pass	Yes	No	Grey-white contrast in rostralmiddlefrontal in the left hemisphere calculated as a percentage of the mean gray-white matter intensity from Desikan-Killiany parcellation	0	0	0	Imaging	Brain MRI	Other	27015	27015
CBL	27015_Grey_white_contrast_in_rostralmiddlefrontal_left_hemisphere_2_0__RINT	UKB_CHIP_genes_phenome	ADD-WGR-LR	0.395897	-0.378624	1.17042	0.316422	8.33866e-05	35977	35971	6	0	NA	NA	NA	NA	REGENIE_SE=0.395171;MAC=6.000000	RINT	Pass	Yes	No	Grey-white contrast in rostralmiddlefrontal in the left hemisphere calculated as a percentage of the mean gray-white matter intensity from Desikan-Killiany parcellation	0	0	0	Imaging	Brain MRI	Other	27015	27015
PPM1D	27015_Grey_white_contrast_in_rostralmiddlefrontal_left_hemisphere_2_0__RINT	UKB_CHIP_genes_phenome	ADD-WGR-LR	-0.128103	-0.428304	0.172097	0.402948	0.000555911	35977	35937	40	0	NA	NA	NA	NA	REGENIE_SE=0.153166;MAC=40.000000	RINT	Pass	Yes	No	Grey-white contrast in rostralmiddlefrontal in the left hemisphere calculated as a percentage of the mean gray-white matter intensity from Desikan-Killiany parcellation	0	0	0	Imaging	Brain MRI	Other	27015	27015
SRSF2	27015_Grey_white_contrast_in_rostralmiddlefrontal_left_hemisphere_2_0__RINT	UKB_CHIP_genes_phenome	ADD-WGR-LR	0.211069	-0.29612	0.718259	0.414702	0.000194569	35977	35963	14	0	NA	NA	NA	NA	REGENIE_SE=0.258775;MAC=14.000000	RINT	Pass	Yes	No	Grey-white contrast in rostralmiddlefrontal in the left hemisphere calculated as a percentage of the mean gray-white matter intensity from Desikan-Killiany parcellation	0	0	0	Imaging	Brain MRI	Other	27015	27015
TET2	27015_Grey_white_contrast_in_rostralmiddlefrontal_left_hemisphere_2_0__RINT	UKB_CHIP_genes_phenome	ADD-WGR-LR	0.0380798	-0.0694786	0.145638	0.487743	0.0043778	35977	35662	315	0	NA	NA	NA	NA	REGENIE_SE=0.054878;MAC=315.000000	RINT	Pass	Yes	No	Grey-white contrast in rostralmiddlefrontal in the left hemisphere calculated as a percentage of the mean gray-white matter intensity from Desikan-Killiany parcellation	0	0	0	Imaging	Brain MRI	Other	27015	27015
TP53	27015_Grey_white_contrast_in_rostralmiddlefrontal_left_hemisphere_2_0__RINT	UKB_CHIP_genes_phenome	ADD-WGR-LR	-0.0662718	-0.470866	0.338322	0.748181	0.000305751	35977	35955	22	0	NA	NA	NA	NA	REGENIE_SE=0.206429;MAC=22.000000	RINT	Pass	Yes	No	Grey-white contrast in rostralmiddlefrontal in the left hemisphere calculated as a percentage of the mean gray-white matter intensity from Desikan-Killiany parcellation	0	0	0	Imaging	Brain MRI	Other	27015	27015
JAK2	27015_Grey_white_contrast_in_rostralmiddlefrontal_left_hemisphere_2_0__RINT	UKB_CHIP_genes_phenome	ADD-WGR-LR	-0.0112245	-0.425366	0.402917	0.957636	0.000291853	35977	35956	21	0	NA	NA	NA	NA	REGENIE_SE=0.211301;MAC=21.000000	RINT	Pass	Yes	No	Grey-white contrast in rostralmiddlefrontal in the left hemisphere calculated as a percentage of the mean gray-white matter intensity from Desikan-Killiany parcellation	0	0	0	Imaging	Brain MRI	Other	27015	27015
ASXL1	27016_Grey_white_contrast_in_superiorfrontal_left_hemisphere_2_0__RINT	UKB_CHIP_genes_phenome	ADD-WGR-LR	0.236129	0.0602033	0.412054	0.00852141	0.00161214	35977	35861	116	0	NA	NA	NA	NA	REGENIE_SE=0.089760;MAC=116.000000	RINT	Pass	Yes	No	Grey-white contrast in superiorfrontal in the left hemisphere calculated as a percentage of the mean gray-white matter intensity from Desikan-Killiany parcellation	0	0	0	Imaging	Brain MRI	Other	27016	27016
DNMT3A	27016_Grey_white_contrast_in_superiorfrontal_left_hemisphere_2_0__RINT	UKB_CHIP_genes_phenome	ADD-WGR-LR	-0.0698645	-0.124977	-0.0147517	0.0129706	0.0170526	35977	34750	1227	0	NA	NA	NA	NA	REGENIE_SE=0.028119;MAC=1227.000000	RINT	Pass	Yes	No	Grey-white contrast in superiorfrontal in the left hemisphere calculated as a percentage of the mean gray-white matter intensity from Desikan-Killiany parcellation	0	0	0	Imaging	Brain MRI	Other	27016	27016
GNB1	27016_Grey_white_contrast_in_superiorfrontal_left_hemisphere_2_0__RINT	UKB_CHIP_genes_phenome	ADD-WGR-LR	0.44372	-0.0805199	0.967959	0.0971307	0.000180671	35977	35964	13	0	NA	NA	NA	NA	REGENIE_SE=0.267474;MAC=13.000000	RINT	Pass	Yes	No	Grey-white contrast in superiorfrontal in the left hemisphere calculated as a percentage of the mean gray-white matter intensity from Desikan-Killiany parcellation	0	0	0	Imaging	Brain MRI	Other	27016	27016
TET2	27016_Grey_white_contrast_in_superiorfrontal_left_hemisphere_2_0__RINT	UKB_CHIP_genes_phenome	ADD-WGR-LR	0.0702126	-0.036949	0.177374	0.199081	0.0043778	35977	35662	315	0	NA	NA	NA	NA	REGENIE_SE=0.054675;MAC=315.000000	RINT	Pass	Yes	No	Grey-white contrast in superiorfrontal in the left hemisphere calculated as a percentage of the mean gray-white matter intensity from Desikan-Killiany parcellation	0	0	0	Imaging	Brain MRI	Other	27016	27016
PPM1D	27016_Grey_white_contrast_in_superiorfrontal_left_hemisphere_2_0__RINT	UKB_CHIP_genes_phenome	ADD-WGR-LR	-0.194394	-0.493486	0.104699	0.202711	0.000555911	35977	35937	40	0	NA	NA	NA	NA	REGENIE_SE=0.152601;MAC=40.000000	RINT	Pass	Yes	No	Grey-white contrast in superiorfrontal in the left hemisphere calculated as a percentage of the mean gray-white matter intensity from Desikan-Killiany parcellation	0	0	0	Imaging	Brain MRI	Other	27016	27016
GNAS	27016_Grey_white_contrast_in_superiorfrontal_left_hemisphere_2_0__RINT	UKB_CHIP_genes_phenome	ADD-WGR-LR	0.351472	-0.194546	0.897489	0.207082	0.000166773	35977	35965	12	0	NA	NA	NA	NA	REGENIE_SE=0.278585;MAC=12.000000	RINT	Pass	Yes	No	Grey-white contrast in superiorfrontal in the left hemisphere calculated as a percentage of the mean gray-white matter intensity from Desikan-Killiany parcellation	0	0	0	Imaging	Brain MRI	Other	27016	27016
SF3B1	27016_Grey_white_contrast_in_superiorfrontal_left_hemisphere_2_0__RINT	UKB_CHIP_genes_phenome	ADD-WGR-LR	-0.33164	-1.04603	0.382752	0.362892	9.72844e-05	35977	35970	7	0	NA	NA	NA	NA	REGENIE_SE=0.364492;MAC=7.000000	RINT	Pass	Yes	No	Grey-white contrast in superiorfrontal in the left hemisphere calculated as a percentage of the mean gray-white matter intensity from Desikan-Killiany parcellation	0	0	0	Imaging	Brain MRI	Other	27016	27016
SRSF2	27016_Grey_white_contrast_in_superiorfrontal_left_hemisphere_2_0__RINT	UKB_CHIP_genes_phenome	ADD-WGR-LR	0.190218	-0.315101	0.695537	0.460641	0.000194569	35977	35963	14	0	NA	NA	NA	NA	REGENIE_SE=0.257820;MAC=14.000000	RINT	Pass	Yes	No	Grey-white contrast in superiorfrontal in the left hemisphere calculated as a percentage of the mean gray-white matter intensity from Desikan-Killiany parcellation	0	0	0	Imaging	Brain MRI	Other	27016	27016
TP53	27016_Grey_white_contrast_in_superiorfrontal_left_hemisphere_2_0__RINT	UKB_CHIP_genes_phenome	ADD-WGR-LR	-0.12254	-0.525641	0.280562	0.5513	0.000305751	35977	35955	22	0	NA	NA	NA	NA	REGENIE_SE=0.205668;MAC=22.000000	RINT	Pass	Yes	No	Grey-white contrast in superiorfrontal in the left hemisphere calculated as a percentage of the mean gray-white matter intensity from Desikan-Killiany parcellation	0	0	0	Imaging	Brain MRI	Other	27016	27016
CBL	27016_Grey_white_contrast_in_superiorfrontal_left_hemisphere_2_0__RINT	UKB_CHIP_genes_phenome	ADD-WGR-LR	0.192549	-0.579116	0.964213	0.624801	8.33866e-05	35977	35971	6	0	NA	NA	NA	NA	REGENIE_SE=0.393713;MAC=6.000000	RINT	Pass	Yes	No	Grey-white contrast in superiorfrontal in the left hemisphere calculated as a percentage of the mean gray-white matter intensity from Desikan-Killiany parcellation	0	0	0	Imaging	Brain MRI	Other	27016	27016
JAK2	27016_Grey_white_contrast_in_superiorfrontal_left_hemisphere_2_0__RINT	UKB_CHIP_genes_phenome	ADD-WGR-LR	-0.040209	-0.452823	0.372405	0.848527	0.000291853	35977	35956	21	0	NA	NA	NA	NA	REGENIE_SE=0.210521;MAC=21.000000	RINT	Pass	Yes	No	Grey-white contrast in superiorfrontal in the left hemisphere calculated as a percentage of the mean gray-white matter intensity from Desikan-Killiany parcellation	0	0	0	Imaging	Brain MRI	Other	27016	27016
DNMT3A	27017_Grey_white_contrast_in_superiorparietal_left_hemisphere_2_0__RINT	UKB_CHIP_genes_phenome	ADD-WGR-LR	-0.0878299	-0.143122	-0.0325377	0.00184982	0.0170526	35977	34750	1227	0	NA	NA	NA	NA	REGENIE_SE=0.028211;MAC=1227.000000	RINT	Pass	Yes	No	Grey-white contrast in superiorparietal in the left hemisphere calculated as a percentage of the mean gray-white matter intensity from Desikan-Killiany parcellation	0	0	0	Imaging	Brain MRI	Other	27017	27017
ASXL1	27017_Grey_white_contrast_in_superiorparietal_left_hemisphere_2_0__RINT	UKB_CHIP_genes_phenome	ADD-WGR-LR	0.202993	0.0264947	0.379491	0.0241849	0.00161214	35977	35861	116	0	NA	NA	NA	NA	REGENIE_SE=0.090052;MAC=116.000000	RINT	Pass	Yes	No	Grey-white contrast in superiorparietal in the left hemisphere calculated as a percentage of the mean gray-white matter intensity from Desikan-Killiany parcellation	0	0	0	Imaging	Brain MRI	Other	27017	27017
GNB1	27017_Grey_white_contrast_in_superiorparietal_left_hemisphere_2_0__RINT	UKB_CHIP_genes_phenome	ADD-WGR-LR	0.451477	-0.0744688	0.977424	0.0924812	0.000180671	35977	35964	13	0	NA	NA	NA	NA	REGENIE_SE=0.268345;MAC=13.000000	RINT	Pass	Yes	No	Grey-white contrast in superiorparietal in the left hemisphere calculated as a percentage of the mean gray-white matter intensity from Desikan-Killiany parcellation	0	0	0	Imaging	Brain MRI	Other	27017	27017
SF3B1	27017_Grey_white_contrast_in_superiorparietal_left_hemisphere_2_0__RINT	UKB_CHIP_genes_phenome	ADD-WGR-LR	-0.304103	-1.02082	0.412614	0.405627	9.72844e-05	35977	35970	7	0	NA	NA	NA	NA	REGENIE_SE=0.365679;MAC=7.000000	RINT	Pass	Yes	No	Grey-white contrast in superiorparietal in the left hemisphere calculated as a percentage of the mean gray-white matter intensity from Desikan-Killiany parcellation	0	0	0	Imaging	Brain MRI	Other	27017	27017
PPM1D	27017_Grey_white_contrast_in_superiorparietal_left_hemisphere_2_0__RINT	UKB_CHIP_genes_phenome	ADD-WGR-LR	-0.109951	-0.410018	0.190116	0.472651	0.000555911	35977	35937	40	0	NA	NA	NA	NA	REGENIE_SE=0.153098;MAC=40.000000	RINT	Pass	Yes	No	Grey-white contrast in superiorparietal in the left hemisphere calculated as a percentage of the mean gray-white matter intensity from Desikan-Killiany parcellation	0	0	0	Imaging	Brain MRI	Other	27017	27017
GNAS	27017_Grey_white_contrast_in_superiorparietal_left_hemisphere_2_0__RINT	UKB_CHIP_genes_phenome	ADD-WGR-LR	0.19187	-0.355925	0.739665	0.492402	0.000166773	35977	35965	12	0	NA	NA	NA	NA	REGENIE_SE=0.279492;MAC=12.000000	RINT	Pass	Yes	No	Grey-white contrast in superiorparietal in the left hemisphere calculated as a percentage of the mean gray-white matter intensity from Desikan-Killiany parcellation	0	0	0	Imaging	Brain MRI	Other	27017	27017
JAK2	27017_Grey_white_contrast_in_superiorparietal_left_hemisphere_2_0__RINT	UKB_CHIP_genes_phenome	ADD-WGR-LR	-0.138952	-0.552909	0.275006	0.510606	0.000291853	35977	35956	21	0	NA	NA	NA	NA	REGENIE_SE=0.211207;MAC=21.000000	RINT	Pass	Yes	No	Grey-white contrast in superiorparietal in the left hemisphere calculated as a percentage of the mean gray-white matter intensity from Desikan-Killiany parcellation	0	0	0	Imaging	Brain MRI	Other	27017	27017
CBL	27017_Grey_white_contrast_in_superiorparietal_left_hemisphere_2_0__RINT	UKB_CHIP_genes_phenome	ADD-WGR-LR	-0.252955	-1.02713	0.521221	0.521912	8.33866e-05	35977	35971	6	0	NA	NA	NA	NA	REGENIE_SE=0.394995;MAC=6.000000	RINT	Pass	Yes	No	Grey-white contrast in superiorparietal in the left hemisphere calculated as a percentage of the mean gray-white matter intensity from Desikan-Killiany parcellation	0	0	0	Imaging	Brain MRI	Other	27017	27017
TP53	27017_Grey_white_contrast_in_superiorparietal_left_hemisphere_2_0__RINT	UKB_CHIP_genes_phenome	ADD-WGR-LR	-0.129574	-0.533988	0.27484	0.530022	0.000305751	35977	35955	22	0	NA	NA	NA	NA	REGENIE_SE=0.206337;MAC=22.000000	RINT	Pass	Yes	No	Grey-white contrast in superiorparietal in the left hemisphere calculated as a percentage of the mean gray-white matter intensity from Desikan-Killiany parcellation	0	0	0	Imaging	Brain MRI	Other	27017	27017
TET2	27017_Grey_white_contrast_in_superiorparietal_left_hemisphere_2_0__RINT	UKB_CHIP_genes_phenome	ADD-WGR-LR	0.00904841	-0.098462	0.116559	0.868978	0.0043778	35977	35662	315	0	NA	NA	NA	NA	REGENIE_SE=0.054853;MAC=315.000000	RINT	Pass	Yes	No	Grey-white contrast in superiorparietal in the left hemisphere calculated as a percentage of the mean gray-white matter intensity from Desikan-Killiany parcellation	0	0	0	Imaging	Brain MRI	Other	27017	27017
SRSF2	27017_Grey_white_contrast_in_superiorparietal_left_hemisphere_2_0__RINT	UKB_CHIP_genes_phenome	ADD-WGR-LR	0.041582	-0.465382	0.548546	0.872283	0.000194569	35977	35963	14	0	NA	NA	NA	NA	REGENIE_SE=0.258660;MAC=14.000000	RINT	Pass	Yes	No	Grey-white contrast in superiorparietal in the left hemisphere calculated as a percentage of the mean gray-white matter intensity from Desikan-Killiany parcellation	0	0	0	Imaging	Brain MRI	Other	27017	27017
DNMT3A	27018_Grey_white_contrast_in_superiortemporal_left_hemisphere_2_0__RINT	UKB_CHIP_genes_phenome	ADD-WGR-LR	-0.0858788	-0.14125	-0.0305072	0.00236725	0.0170526	35977	34750	1227	0	NA	NA	NA	NA	REGENIE_SE=0.028251;MAC=1227.000000	RINT	Pass	Yes	No	Grey-white contrast in superiortemporal in the left hemisphere calculated as a percentage of the mean gray-white matter intensity from Desikan-Killiany parcellation	0	0	0	Imaging	Brain MRI	Other	27018	27018
ASXL1	27018_Grey_white_contrast_in_superiortemporal_left_hemisphere_2_0__RINT	UKB_CHIP_genes_phenome	ADD-WGR-LR	0.182406	0.00565441	0.359158	0.0431077	0.00161214	35977	35861	116	0	NA	NA	NA	NA	REGENIE_SE=0.090181;MAC=116.000000	RINT	Pass	Yes	No	Grey-white contrast in superiortemporal in the left hemisphere calculated as a percentage of the mean gray-white matter intensity from Desikan-Killiany parcellation	0	0	0	Imaging	Brain MRI	Other	27018	27018
GNB1	27018_Grey_white_contrast_in_superiortemporal_left_hemisphere_2_0__RINT	UKB_CHIP_genes_phenome	ADD-WGR-LR	0.433751	-0.0929501	0.960452	0.106511	0.000180671	35977	35964	13	0	NA	NA	NA	NA	REGENIE_SE=0.268730;MAC=13.000000	RINT	Pass	Yes	No	Grey-white contrast in superiortemporal in the left hemisphere calculated as a percentage of the mean gray-white matter intensity from Desikan-Killiany parcellation	0	0	0	Imaging	Brain MRI	Other	27018	27018
GNAS	27018_Grey_white_contrast_in_superiortemporal_left_hemisphere_2_0__RINT	UKB_CHIP_genes_phenome	ADD-WGR-LR	0.355402	-0.19318	0.903983	0.204165	0.000166773	35977	35965	12	0	NA	NA	NA	NA	REGENIE_SE=0.279894;MAC=12.000000	RINT	Pass	Yes	No	Grey-white contrast in superiortemporal in the left hemisphere calculated as a percentage of the mean gray-white matter intensity from Desikan-Killiany parcellation	0	0	0	Imaging	Brain MRI	Other	27018	27018
TET2	27018_Grey_white_contrast_in_superiortemporal_left_hemisphere_2_0__RINT	UKB_CHIP_genes_phenome	ADD-WGR-LR	0.0630875	-0.0445773	0.170752	0.250776	0.0043778	35977	35662	315	0	NA	NA	NA	NA	REGENIE_SE=0.054932;MAC=315.000000	RINT	Pass	Yes	No	Grey-white contrast in superiortemporal in the left hemisphere calculated as a percentage of the mean gray-white matter intensity from Desikan-Killiany parcellation	0	0	0	Imaging	Brain MRI	Other	27018	27018
CBL	27018_Grey_white_contrast_in_superiortemporal_left_hemisphere_2_0__RINT	UKB_CHIP_genes_phenome	ADD-WGR-LR	0.30315	-0.472138	1.07844	0.443452	8.33866e-05	35977	35971	6	0	NA	NA	NA	NA	REGENIE_SE=0.395562;MAC=6.000000	RINT	Pass	Yes	No	Grey-white contrast in superiortemporal in the left hemisphere calculated as a percentage of the mean gray-white matter intensity from Desikan-Killiany parcellation	0	0	0	Imaging	Brain MRI	Other	27018	27018
SF3B1	27018_Grey_white_contrast_in_superiortemporal_left_hemisphere_2_0__RINT	UKB_CHIP_genes_phenome	ADD-WGR-LR	-0.184398	-0.902144	0.533348	0.614585	9.72844e-05	35977	35970	7	0	NA	NA	NA	NA	REGENIE_SE=0.366204;MAC=7.000000	RINT	Pass	Yes	No	Grey-white contrast in superiortemporal in the left hemisphere calculated as a percentage of the mean gray-white matter intensity from Desikan-Killiany parcellation	0	0	0	Imaging	Brain MRI	Other	27018	27018
PPM1D	27018_Grey_white_contrast_in_superiortemporal_left_hemisphere_2_0__RINT	UKB_CHIP_genes_phenome	ADD-WGR-LR	-0.0580105	-0.358508	0.242487	0.705158	0.000555911	35977	35937	40	0	NA	NA	NA	NA	REGENIE_SE=0.153318;MAC=40.000000	RINT	Pass	Yes	No	Grey-white contrast in superiortemporal in the left hemisphere calculated as a percentage of the mean gray-white matter intensity from Desikan-Killiany parcellation	0	0	0	Imaging	Brain MRI	Other	27018	27018
SRSF2	27018_Grey_white_contrast_in_superiortemporal_left_hemisphere_2_0__RINT	UKB_CHIP_genes_phenome	ADD-WGR-LR	0.088323	-0.419369	0.596015	0.733123	0.000194569	35977	35963	14	0	NA	NA	NA	NA	REGENIE_SE=0.259031;MAC=14.000000	RINT	Pass	Yes	No	Grey-white contrast in superiortemporal in the left hemisphere calculated as a percentage of the mean gray-white matter intensity from Desikan-Killiany parcellation	0	0	0	Imaging	Brain MRI	Other	27018	27018
TP53	27018_Grey_white_contrast_in_superiortemporal_left_hemisphere_2_0__RINT	UKB_CHIP_genes_phenome	ADD-WGR-LR	-0.0694245	-0.474419	0.33557	0.736887	0.000305751	35977	35955	22	0	NA	NA	NA	NA	REGENIE_SE=0.206634;MAC=22.000000	RINT	Pass	Yes	No	Grey-white contrast in superiortemporal in the left hemisphere calculated as a percentage of the mean gray-white matter intensity from Desikan-Killiany parcellation	0	0	0	Imaging	Brain MRI	Other	27018	27018
JAK2	27018_Grey_white_contrast_in_superiortemporal_left_hemisphere_2_0__RINT	UKB_CHIP_genes_phenome	ADD-WGR-LR	-0.0367218	-0.451273	0.37783	0.862166	0.000291853	35977	35956	21	0	NA	NA	NA	NA	REGENIE_SE=0.211510;MAC=21.000000	RINT	Pass	Yes	No	Grey-white contrast in superiortemporal in the left hemisphere calculated as a percentage of the mean gray-white matter intensity from Desikan-Killiany parcellation	0	0	0	Imaging	Brain MRI	Other	27018	27018
ASXL1	27019_Grey_white_contrast_in_supramarginal_left_hemisphere_2_0__RINT	UKB_CHIP_genes_phenome	ADD-WGR-LR	0.274221	0.0972355	0.451206	0.00239133	0.00161214	35977	35861	116	0	NA	NA	NA	NA	REGENIE_SE=0.090300;MAC=116.000000	RINT	Pass	Yes	No	Grey-white contrast in supramarginal in the left hemisphere calculated as a percentage of the mean gray-white matter intensity from Desikan-Killiany parcellation	0	0	0	Imaging	Brain MRI	Other	27019	27019
DNMT3A	27019_Grey_white_contrast_in_supramarginal_left_hemisphere_2_0__RINT	UKB_CHIP_genes_phenome	ADD-WGR-LR	-0.0857111	-0.141156	-0.0302663	0.00244659	0.0170526	35977	34750	1227	0	NA	NA	NA	NA	REGENIE_SE=0.028289;MAC=1227.000000	RINT	Pass	Yes	No	Grey-white contrast in supramarginal in the left hemisphere calculated as a percentage of the mean gray-white matter intensity from Desikan-Killiany parcellation	0	0	0	Imaging	Brain MRI	Other	27019	27019
GNB1	27019_Grey_white_contrast_in_supramarginal_left_hemisphere_2_0__RINT	UKB_CHIP_genes_phenome	ADD-WGR-LR	0.645436	0.118038	1.17283	0.0164566	0.000180671	35977	35964	13	0	NA	NA	NA	NA	REGENIE_SE=0.269086;MAC=13.000000	RINT	Pass	Yes	No	Grey-white contrast in supramarginal in the left hemisphere calculated as a percentage of the mean gray-white matter intensity from Desikan-Killiany parcellation	0	0	0	Imaging	Brain MRI	Other	27019	27019
TP53	27019_Grey_white_contrast_in_supramarginal_left_hemisphere_2_0__RINT	UKB_CHIP_genes_phenome	ADD-WGR-LR	-0.252967	-0.658497	0.152563	0.221476	0.000305751	35977	35955	22	0	NA	NA	NA	NA	REGENIE_SE=0.206907;MAC=22.000000	RINT	Pass	Yes	No	Grey-white contrast in supramarginal in the left hemisphere calculated as a percentage of the mean gray-white matter intensity from Desikan-Killiany parcellation	0	0	0	Imaging	Brain MRI	Other	27019	27019
TET2	27019_Grey_white_contrast_in_supramarginal_left_hemisphere_2_0__RINT	UKB_CHIP_genes_phenome	ADD-WGR-LR	0.0609909	-0.0468163	0.168798	0.267503	0.0043778	35977	35662	315	0	NA	NA	NA	NA	REGENIE_SE=0.055005;MAC=315.000000	RINT	Pass	Yes	No	Grey-white contrast in supramarginal in the left hemisphere calculated as a percentage of the mean gray-white matter intensity from Desikan-Killiany parcellation	0	0	0	Imaging	Brain MRI	Other	27019	27019
GNAS	27019_Grey_white_contrast_in_supramarginal_left_hemisphere_2_0__RINT	UKB_CHIP_genes_phenome	ADD-WGR-LR	0.292527	-0.25678	0.841834	0.296599	0.000166773	35977	35965	12	0	NA	NA	NA	NA	REGENIE_SE=0.280264;MAC=12.000000	RINT	Pass	Yes	No	Grey-white contrast in supramarginal in the left hemisphere calculated as a percentage of the mean gray-white matter intensity from Desikan-Killiany parcellation	0	0	0	Imaging	Brain MRI	Other	27019	27019
PPM1D	27019_Grey_white_contrast_in_supramarginal_left_hemisphere_2_0__RINT	UKB_CHIP_genes_phenome	ADD-WGR-LR	-0.159374	-0.460269	0.141521	0.299211	0.000555911	35977	35937	40	0	NA	NA	NA	NA	REGENIE_SE=0.153521;MAC=40.000000	RINT	Pass	Yes	No	Grey-white contrast in supramarginal in the left hemisphere calculated as a percentage of the mean gray-white matter intensity from Desikan-Killiany parcellation	0	0	0	Imaging	Brain MRI	Other	27019	27019
SRSF2	27019_Grey_white_contrast_in_supramarginal_left_hemisphere_2_0__RINT	UKB_CHIP_genes_phenome	ADD-WGR-LR	0.226251	-0.282112	0.734614	0.383046	0.000194569	35977	35963	14	0	NA	NA	NA	NA	REGENIE_SE=0.259374;MAC=14.000000	RINT	Pass	Yes	No	Grey-white contrast in supramarginal in the left hemisphere calculated as a percentage of the mean gray-white matter intensity from Desikan-Killiany parcellation	0	0	0	Imaging	Brain MRI	Other	27019	27019
SF3B1	27019_Grey_white_contrast_in_supramarginal_left_hemisphere_2_0__RINT	UKB_CHIP_genes_phenome	ADD-WGR-LR	-0.300546	-1.01924	0.41815	0.412431	9.72844e-05	35977	35970	7	0	NA	NA	NA	NA	REGENIE_SE=0.366688;MAC=7.000000	RINT	Pass	Yes	No	Grey-white contrast in supramarginal in the left hemisphere calculated as a percentage of the mean gray-white matter intensity from Desikan-Killiany parcellation	0	0	0	Imaging	Brain MRI	Other	27019	27019
JAK2	27019_Grey_white_contrast_in_supramarginal_left_hemisphere_2_0__RINT	UKB_CHIP_genes_phenome	ADD-WGR-LR	-0.0585826	-0.473683	0.356517	0.782081	0.000291853	35977	35956	21	0	NA	NA	NA	NA	REGENIE_SE=0.211790;MAC=21.000000	RINT	Pass	Yes	No	Grey-white contrast in supramarginal in the left hemisphere calculated as a percentage of the mean gray-white matter intensity from Desikan-Killiany parcellation	0	0	0	Imaging	Brain MRI	Other	27019	27019
CBL	27019_Grey_white_contrast_in_supramarginal_left_hemisphere_2_0__RINT	UKB_CHIP_genes_phenome	ADD-WGR-LR	0.0975961	-0.678717	0.873909	0.805371	8.33866e-05	35977	35971	6	0	NA	NA	NA	NA	REGENIE_SE=0.396085;MAC=6.000000	RINT	Pass	Yes	No	Grey-white contrast in supramarginal in the left hemisphere calculated as a percentage of the mean gray-white matter intensity from Desikan-Killiany parcellation	0	0	0	Imaging	Brain MRI	Other	27019	27019
ASXL1	27020_Grey_white_contrast_in_frontalpole_left_hemisphere_2_0__RINT	UKB_CHIP_genes_phenome	ADD-WGR-LR	0.173501	-0.00595643	0.352959	0.0581043	0.00161214	35977	35861	116	0	NA	NA	NA	NA	REGENIE_SE=0.091562;MAC=116.000000	RINT	Pass	Yes	No	Grey-white contrast in frontalpole in the left hemisphere calculated as a percentage of the mean gray-white matter intensity from Desikan-Killiany parcellation	0	0	0	Imaging	Brain MRI	Other	27020	27020
GNAS	27020_Grey_white_contrast_in_frontalpole_left_hemisphere_2_0__RINT	UKB_CHIP_genes_phenome	ADD-WGR-LR	0.521807	-0.0351728	1.07879	0.066329	0.000166773	35977	35965	12	0	NA	NA	NA	NA	REGENIE_SE=0.284179;MAC=12.000000	RINT	Pass	Yes	No	Grey-white contrast in frontalpole in the left hemisphere calculated as a percentage of the mean gray-white matter intensity from Desikan-Killiany parcellation	0	0	0	Imaging	Brain MRI	Other	27020	27020
CBL	27020_Grey_white_contrast_in_frontalpole_left_hemisphere_2_0__RINT	UKB_CHIP_genes_phenome	ADD-WGR-LR	0.728345	-0.0588124	1.5155	0.0697508	8.33866e-05	35977	35971	6	0	NA	NA	NA	NA	REGENIE_SE=0.401618;MAC=6.000000	RINT	Pass	Yes	No	Grey-white contrast in frontalpole in the left hemisphere calculated as a percentage of the mean gray-white matter intensity from Desikan-Killiany parcellation	0	0	0	Imaging	Brain MRI	Other	27020	27020
TET2	27020_Grey_white_contrast_in_frontalpole_left_hemisphere_2_0__RINT	UKB_CHIP_genes_phenome	ADD-WGR-LR	0.0840122	-0.0253009	0.193325	0.131984	0.0043778	35977	35662	315	0	NA	NA	NA	NA	REGENIE_SE=0.055773;MAC=315.000000	RINT	Pass	Yes	No	Grey-white contrast in frontalpole in the left hemisphere calculated as a percentage of the mean gray-white matter intensity from Desikan-Killiany parcellation	0	0	0	Imaging	Brain MRI	Other	27020	27020
SRSF2	27020_Grey_white_contrast_in_frontalpole_left_hemisphere_2_0__RINT	UKB_CHIP_genes_phenome	ADD-WGR-LR	0.38092	-0.134545	0.896384	0.147511	0.000194569	35977	35963	14	0	NA	NA	NA	NA	REGENIE_SE=0.262997;MAC=14.000000	RINT	Pass	Yes	No	Grey-white contrast in frontalpole in the left hemisphere calculated as a percentage of the mean gray-white matter intensity from Desikan-Killiany parcellation	0	0	0	Imaging	Brain MRI	Other	27020	27020
SF3B1	27020_Grey_white_contrast_in_frontalpole_left_hemisphere_2_0__RINT	UKB_CHIP_genes_phenome	ADD-WGR-LR	-0.446494	-1.17523	0.282241	0.229803	9.72844e-05	35977	35970	7	0	NA	NA	NA	NA	REGENIE_SE=0.371810;MAC=7.000000	RINT	Pass	Yes	No	Grey-white contrast in frontalpole in the left hemisphere calculated as a percentage of the mean gray-white matter intensity from Desikan-Killiany parcellation	0	0	0	Imaging	Brain MRI	Other	27020	27020
PPM1D	27020_Grey_white_contrast_in_frontalpole_left_hemisphere_2_0__RINT	UKB_CHIP_genes_phenome	ADD-WGR-LR	-0.174876	-0.479974	0.130222	0.261262	0.000555911	35977	35937	40	0	NA	NA	NA	NA	REGENIE_SE=0.155665;MAC=40.000000	RINT	Pass	Yes	No	Grey-white contrast in frontalpole in the left hemisphere calculated as a percentage of the mean gray-white matter intensity from Desikan-Killiany parcellation	0	0	0	Imaging	Brain MRI	Other	27020	27020
TP53	27020_Grey_white_contrast_in_frontalpole_left_hemisphere_2_0__RINT	UKB_CHIP_genes_phenome	ADD-WGR-LR	0.112266	-0.298929	0.523461	0.59257	0.000305751	35977	35955	22	0	NA	NA	NA	NA	REGENIE_SE=0.209797;MAC=22.000000	RINT	Pass	Yes	No	Grey-white contrast in frontalpole in the left hemisphere calculated as a percentage of the mean gray-white matter intensity from Desikan-Killiany parcellation	0	0	0	Imaging	Brain MRI	Other	27020	27020
JAK2	27020_Grey_white_contrast_in_frontalpole_left_hemisphere_2_0__RINT	UKB_CHIP_genes_phenome	ADD-WGR-LR	-0.0218409	-0.442739	0.399057	0.918991	0.000291853	35977	35956	21	0	NA	NA	NA	NA	REGENIE_SE=0.214748;MAC=21.000000	RINT	Pass	Yes	No	Grey-white contrast in frontalpole in the left hemisphere calculated as a percentage of the mean gray-white matter intensity from Desikan-Killiany parcellation	0	0	0	Imaging	Brain MRI	Other	27020	27020
DNMT3A	27020_Grey_white_contrast_in_frontalpole_left_hemisphere_2_0__RINT	UKB_CHIP_genes_phenome	ADD-WGR-LR	-0.00264335	-0.0588627	0.053576	0.926575	0.0170526	35977	34750	1227	0	NA	NA	NA	NA	REGENIE_SE=0.028684;MAC=1227.000000	RINT	Pass	Yes	No	Grey-white contrast in frontalpole in the left hemisphere calculated as a percentage of the mean gray-white matter intensity from Desikan-Killiany parcellation	0	0	0	Imaging	Brain MRI	Other	27020	27020
GNB1	27020_Grey_white_contrast_in_frontalpole_left_hemisphere_2_0__RINT	UKB_CHIP_genes_phenome	ADD-WGR-LR	-0.0162343	-0.550999	0.518531	0.952554	0.000180671	35977	35964	13	0	NA	NA	NA	NA	REGENIE_SE=0.272844;MAC=13.000000	RINT	Pass	Yes	No	Grey-white contrast in frontalpole in the left hemisphere calculated as a percentage of the mean gray-white matter intensity from Desikan-Killiany parcellation	0	0	0	Imaging	Brain MRI	Other	27020	27020
DNMT3A	27021_Grey_white_contrast_in_temporalpole_left_hemisphere_2_0__RINT	UKB_CHIP_genes_phenome	ADD-WGR-LR	-0.0674801	-0.123596	-0.0113643	0.0184288	0.0170526	35977	34750	1227	0	NA	NA	NA	NA	REGENIE_SE=0.028631;MAC=1227.000000	RINT	Pass	Yes	No	Grey-white contrast in temporalpole in the left hemisphere calculated as a percentage of the mean gray-white matter intensity from Desikan-Killiany parcellation	0	0	0	Imaging	Brain MRI	Other	27021	27021
ASXL1	27021_Grey_white_contrast_in_temporalpole_left_hemisphere_2_0__RINT	UKB_CHIP_genes_phenome	ADD-WGR-LR	0.170853	-0.00827434	0.34998	0.0615633	0.00161214	35977	35861	116	0	NA	NA	NA	NA	REGENIE_SE=0.091393;MAC=116.000000	RINT	Pass	Yes	No	Grey-white contrast in temporalpole in the left hemisphere calculated as a percentage of the mean gray-white matter intensity from Desikan-Killiany parcellation	0	0	0	Imaging	Brain MRI	Other	27021	27021
PPM1D	27021_Grey_white_contrast_in_temporalpole_left_hemisphere_2_0__RINT	UKB_CHIP_genes_phenome	ADD-WGR-LR	0.243587	-0.0609489	0.548123	0.116951	0.000555911	35977	35937	40	0	NA	NA	NA	NA	REGENIE_SE=0.155378;MAC=40.000000	RINT	Pass	Yes	No	Grey-white contrast in temporalpole in the left hemisphere calculated as a percentage of the mean gray-white matter intensity from Desikan-Killiany parcellation	0	0	0	Imaging	Brain MRI	Other	27021	27021
GNAS	27021_Grey_white_contrast_in_temporalpole_left_hemisphere_2_0__RINT	UKB_CHIP_genes_phenome	ADD-WGR-LR	0.22763	-0.328324	0.783584	0.422271	0.000166773	35977	35965	12	0	NA	NA	NA	NA	REGENIE_SE=0.283655;MAC=12.000000	RINT	Pass	Yes	No	Grey-white contrast in temporalpole in the left hemisphere calculated as a percentage of the mean gray-white matter intensity from Desikan-Killiany parcellation	0	0	0	Imaging	Brain MRI	Other	27021	27021
JAK2	27021_Grey_white_contrast_in_temporalpole_left_hemisphere_2_0__RINT	UKB_CHIP_genes_phenome	ADD-WGR-LR	0.105154	-0.314969	0.525277	0.623735	0.000291853	35977	35956	21	0	NA	NA	NA	NA	REGENIE_SE=0.214352;MAC=21.000000	RINT	Pass	Yes	No	Grey-white contrast in temporalpole in the left hemisphere calculated as a percentage of the mean gray-white matter intensity from Desikan-Killiany parcellation	0	0	0	Imaging	Brain MRI	Other	27021	27021
CBL	27021_Grey_white_contrast_in_temporalpole_left_hemisphere_2_0__RINT	UKB_CHIP_genes_phenome	ADD-WGR-LR	0.190343	-0.595364	0.976051	0.634918	8.33866e-05	35977	35971	6	0	NA	NA	NA	NA	REGENIE_SE=0.400878;MAC=6.000000	RINT	Pass	Yes	No	Grey-white contrast in temporalpole in the left hemisphere calculated as a percentage of the mean gray-white matter intensity from Desikan-Killiany parcellation	0	0	0	Imaging	Brain MRI	Other	27021	27021
TP53	27021_Grey_white_contrast_in_temporalpole_left_hemisphere_2_0__RINT	UKB_CHIP_genes_phenome	ADD-WGR-LR	-0.0872517	-0.497689	0.323186	0.676932	0.000305751	35977	35955	22	0	NA	NA	NA	NA	REGENIE_SE=0.209411;MAC=22.000000	RINT	Pass	Yes	No	Grey-white contrast in temporalpole in the left hemisphere calculated as a percentage of the mean gray-white matter intensity from Desikan-Killiany parcellation	0	0	0	Imaging	Brain MRI	Other	27021	27021
SRSF2	27021_Grey_white_contrast_in_temporalpole_left_hemisphere_2_0__RINT	UKB_CHIP_genes_phenome	ADD-WGR-LR	-0.10265	-0.617164	0.411865	0.695777	0.000194569	35977	35963	14	0	NA	NA	NA	NA	REGENIE_SE=0.262512;MAC=14.000000	RINT	Pass	Yes	No	Grey-white contrast in temporalpole in the left hemisphere calculated as a percentage of the mean gray-white matter intensity from Desikan-Killiany parcellation	0	0	0	Imaging	Brain MRI	Other	27021	27021
TET2	27021_Grey_white_contrast_in_temporalpole_left_hemisphere_2_0__RINT	UKB_CHIP_genes_phenome	ADD-WGR-LR	0.0215697	-0.0875421	0.130681	0.69842	0.0043778	35977	35662	315	0	NA	NA	NA	NA	REGENIE_SE=0.055670;MAC=315.000000	RINT	Pass	Yes	No	Grey-white contrast in temporalpole in the left hemisphere calculated as a percentage of the mean gray-white matter intensity from Desikan-Killiany parcellation	0	0	0	Imaging	Brain MRI	Other	27021	27021
SF3B1	27021_Grey_white_contrast_in_temporalpole_left_hemisphere_2_0__RINT	UKB_CHIP_genes_phenome	ADD-WGR-LR	0.128968	-0.598425	0.85636	0.728212	9.72844e-05	35977	35970	7	0	NA	NA	NA	NA	REGENIE_SE=0.371125;MAC=7.000000	RINT	Pass	Yes	No	Grey-white contrast in temporalpole in the left hemisphere calculated as a percentage of the mean gray-white matter intensity from Desikan-Killiany parcellation	0	0	0	Imaging	Brain MRI	Other	27021	27021
GNB1	27021_Grey_white_contrast_in_temporalpole_left_hemisphere_2_0__RINT	UKB_CHIP_genes_phenome	ADD-WGR-LR	0.0273008	-0.506479	0.561081	0.92015	0.000180671	35977	35964	13	0	NA	NA	NA	NA	REGENIE_SE=0.272342;MAC=13.000000	RINT	Pass	Yes	No	Grey-white contrast in temporalpole in the left hemisphere calculated as a percentage of the mean gray-white matter intensity from Desikan-Killiany parcellation	0	0	0	Imaging	Brain MRI	Other	27021	27021
DNMT3A	27022_Grey_white_contrast_in_transversetemporal_left_hemisphere_2_0__RINT	UKB_CHIP_genes_phenome	ADD-WGR-LR	-0.0733746	-0.129477	-0.0172726	0.0103655	0.0170526	35977	34750	1227	0	NA	NA	NA	NA	REGENIE_SE=0.028624;MAC=1227.000000	RINT	Pass	Yes	No	Grey-white contrast in transversetemporal in the left hemisphere calculated as a percentage of the mean gray-white matter intensity from Desikan-Killiany parcellation	0	0	0	Imaging	Brain MRI	Other	27022	27022
ASXL1	27022_Grey_white_contrast_in_transversetemporal_left_hemisphere_2_0__RINT	UKB_CHIP_genes_phenome	ADD-WGR-LR	0.136249	-0.0428342	0.315332	0.135917	0.00161214	35977	35861	116	0	NA	NA	NA	NA	REGENIE_SE=0.091371;MAC=116.000000	RINT	Pass	Yes	No	Grey-white contrast in transversetemporal in the left hemisphere calculated as a percentage of the mean gray-white matter intensity from Desikan-Killiany parcellation	0	0	0	Imaging	Brain MRI	Other	27022	27022
CBL	27022_Grey_white_contrast_in_transversetemporal_left_hemisphere_2_0__RINT	UKB_CHIP_genes_phenome	ADD-WGR-LR	-0.591522	-1.37704	0.193992	0.139964	8.33866e-05	35977	35971	6	0	NA	NA	NA	NA	REGENIE_SE=0.400780;MAC=6.000000	RINT	Pass	Yes	No	Grey-white contrast in transversetemporal in the left hemisphere calculated as a percentage of the mean gray-white matter intensity from Desikan-Killiany parcellation	0	0	0	Imaging	Brain MRI	Other	27022	27022
GNB1	27022_Grey_white_contrast_in_transversetemporal_left_hemisphere_2_0__RINT	UKB_CHIP_genes_phenome	ADD-WGR-LR	0.400817	-0.132832	0.934466	0.140992	0.000180671	35977	35964	13	0	NA	NA	NA	NA	REGENIE_SE=0.272275;MAC=13.000000	RINT	Pass	Yes	No	Grey-white contrast in transversetemporal in the left hemisphere calculated as a percentage of the mean gray-white matter intensity from Desikan-Killiany parcellation	0	0	0	Imaging	Brain MRI	Other	27022	27022
SRSF2	27022_Grey_white_contrast_in_transversetemporal_left_hemisphere_2_0__RINT	UKB_CHIP_genes_phenome	ADD-WGR-LR	-0.292101	-0.80649	0.222287	0.265713	0.000194569	35977	35963	14	0	NA	NA	NA	NA	REGENIE_SE=0.262448;MAC=14.000000	RINT	Pass	Yes	No	Grey-white contrast in transversetemporal in the left hemisphere calculated as a percentage of the mean gray-white matter intensity from Desikan-Killiany parcellation	0	0	0	Imaging	Brain MRI	Other	27022	27022
TP53	27022_Grey_white_contrast_in_transversetemporal_left_hemisphere_2_0__RINT	UKB_CHIP_genes_phenome	ADD-WGR-LR	-0.222498	-0.632835	0.187839	0.287892	0.000305751	35977	35955	22	0	NA	NA	NA	NA	REGENIE_SE=0.209359;MAC=22.000000	RINT	Pass	Yes	No	Grey-white contrast in transversetemporal in the left hemisphere calculated as a percentage of the mean gray-white matter intensity from Desikan-Killiany parcellation	0	0	0	Imaging	Brain MRI	Other	27022	27022
PPM1D	27022_Grey_white_contrast_in_transversetemporal_left_hemisphere_2_0__RINT	UKB_CHIP_genes_phenome	ADD-WGR-LR	-0.159718	-0.464179	0.144743	0.303864	0.000555911	35977	35937	40	0	NA	NA	NA	NA	REGENIE_SE=0.155340;MAC=40.000000	RINT	Pass	Yes	No	Grey-white contrast in transversetemporal in the left hemisphere calculated as a percentage of the mean gray-white matter intensity from Desikan-Killiany parcellation	0	0	0	Imaging	Brain MRI	Other	27022	27022
JAK2	27022_Grey_white_contrast_in_transversetemporal_left_hemisphere_2_0__RINT	UKB_CHIP_genes_phenome	ADD-WGR-LR	-0.157634	-0.577654	0.262386	0.461987	0.000291853	35977	35956	21	0	NA	NA	NA	NA	REGENIE_SE=0.214300;MAC=21.000000	RINT	Pass	Yes	No	Grey-white contrast in transversetemporal in the left hemisphere calculated as a percentage of the mean gray-white matter intensity from Desikan-Killiany parcellation	0	0	0	Imaging	Brain MRI	Other	27022	27022
GNAS	27022_Grey_white_contrast_in_transversetemporal_left_hemisphere_2_0__RINT	UKB_CHIP_genes_phenome	ADD-WGR-LR	0.193003	-0.362814	0.748821	0.496136	0.000166773	35977	35965	12	0	NA	NA	NA	NA	REGENIE_SE=0.283586;MAC=12.000000	RINT	Pass	Yes	No	Grey-white contrast in transversetemporal in the left hemisphere calculated as a percentage of the mean gray-white matter intensity from Desikan-Killiany parcellation	0	0	0	Imaging	Brain MRI	Other	27022	27022
SF3B1	27022_Grey_white_contrast_in_transversetemporal_left_hemisphere_2_0__RINT	UKB_CHIP_genes_phenome	ADD-WGR-LR	0.0522522	-0.674962	0.779466	0.888005	9.72844e-05	35977	35970	7	0	NA	NA	NA	NA	REGENIE_SE=0.371034;MAC=7.000000	RINT	Pass	Yes	No	Grey-white contrast in transversetemporal in the left hemisphere calculated as a percentage of the mean gray-white matter intensity from Desikan-Killiany parcellation	0	0	0	Imaging	Brain MRI	Other	27022	27022
TET2	27022_Grey_white_contrast_in_transversetemporal_left_hemisphere_2_0__RINT	UKB_CHIP_genes_phenome	ADD-WGR-LR	-0.0024142	-0.111499	0.106671	0.965401	0.0043778	35977	35662	315	0	NA	NA	NA	NA	REGENIE_SE=0.055657;MAC=315.000000	RINT	Pass	Yes	No	Grey-white contrast in transversetemporal in the left hemisphere calculated as a percentage of the mean gray-white matter intensity from Desikan-Killiany parcellation	0	0	0	Imaging	Brain MRI	Other	27022	27022
DNMT3A	27023_Grey_white_contrast_in_insula_left_hemisphere_2_0__RINT	UKB_CHIP_genes_phenome	ADD-WGR-LR	-0.0753373	-0.130699	-0.0199758	0.00764934	0.0170526	35977	34750	1227	0	NA	NA	NA	NA	REGENIE_SE=0.028246;MAC=1227.000000	RINT	Pass	Yes	No	Grey-white contrast in insula in the left hemisphere calculated as a percentage of the mean gray-white matter intensity from Desikan-Killiany parcellation	0	0	0	Imaging	Brain MRI	Other	27023	27023
GNB1	27023_Grey_white_contrast_in_insula_left_hemisphere_2_0__RINT	UKB_CHIP_genes_phenome	ADD-WGR-LR	0.362613	-0.163993	0.889218	0.177143	0.000180671	35977	35964	13	0	NA	NA	NA	NA	REGENIE_SE=0.268681;MAC=13.000000	RINT	Pass	Yes	No	Grey-white contrast in insula in the left hemisphere calculated as a percentage of the mean gray-white matter intensity from Desikan-Killiany parcellation	0	0	0	Imaging	Brain MRI	Other	27023	27023
ASXL1	27023_Grey_white_contrast_in_insula_left_hemisphere_2_0__RINT	UKB_CHIP_genes_phenome	ADD-WGR-LR	0.117431	-0.0592883	0.294151	0.192777	0.00161214	35977	35861	116	0	NA	NA	NA	NA	REGENIE_SE=0.090165;MAC=116.000000	RINT	Pass	Yes	No	Grey-white contrast in insula in the left hemisphere calculated as a percentage of the mean gray-white matter intensity from Desikan-Killiany parcellation	0	0	0	Imaging	Brain MRI	Other	27023	27023
TP53	27023_Grey_white_contrast_in_insula_left_hemisphere_2_0__RINT	UKB_CHIP_genes_phenome	ADD-WGR-LR	-0.206699	-0.61162	0.198222	0.31707	0.000305751	35977	35955	22	0	NA	NA	NA	NA	REGENIE_SE=0.206596;MAC=22.000000	RINT	Pass	Yes	No	Grey-white contrast in insula in the left hemisphere calculated as a percentage of the mean gray-white matter intensity from Desikan-Killiany parcellation	0	0	0	Imaging	Brain MRI	Other	27023	27023
GNAS	27023_Grey_white_contrast_in_insula_left_hemisphere_2_0__RINT	UKB_CHIP_genes_phenome	ADD-WGR-LR	0.222899	-0.325582	0.771381	0.425732	0.000166773	35977	35965	12	0	NA	NA	NA	NA	REGENIE_SE=0.279843;MAC=12.000000	RINT	Pass	Yes	No	Grey-white contrast in insula in the left hemisphere calculated as a percentage of the mean gray-white matter intensity from Desikan-Killiany parcellation	0	0	0	Imaging	Brain MRI	Other	27023	27023
CBL	27023_Grey_white_contrast_in_insula_left_hemisphere_2_0__RINT	UKB_CHIP_genes_phenome	ADD-WGR-LR	0.267825	-0.507322	1.04297	0.498281	8.33866e-05	35977	35971	6	0	NA	NA	NA	NA	REGENIE_SE=0.395490;MAC=6.000000	RINT	Pass	Yes	No	Grey-white contrast in insula in the left hemisphere calculated as a percentage of the mean gray-white matter intensity from Desikan-Killiany parcellation	0	0	0	Imaging	Brain MRI	Other	27023	27023
TET2	27023_Grey_white_contrast_in_insula_left_hemisphere_2_0__RINT	UKB_CHIP_genes_phenome	ADD-WGR-LR	0.0264295	-0.0812156	0.134075	0.630361	0.0043778	35977	35662	315	0	NA	NA	NA	NA	REGENIE_SE=0.054922;MAC=315.000000	RINT	Pass	Yes	No	Grey-white contrast in insula in the left hemisphere calculated as a percentage of the mean gray-white matter intensity from Desikan-Killiany parcellation	0	0	0	Imaging	Brain MRI	Other	27023	27023
JAK2	27023_Grey_white_contrast_in_insula_left_hemisphere_2_0__RINT	UKB_CHIP_genes_phenome	ADD-WGR-LR	-0.0856041	-0.50008	0.328872	0.685623	0.000291853	35977	35956	21	0	NA	NA	NA	NA	REGENIE_SE=0.211471;MAC=21.000000	RINT	Pass	Yes	No	Grey-white contrast in insula in the left hemisphere calculated as a percentage of the mean gray-white matter intensity from Desikan-Killiany parcellation	0	0	0	Imaging	Brain MRI	Other	27023	27023
SRSF2	27023_Grey_white_contrast_in_insula_left_hemisphere_2_0__RINT	UKB_CHIP_genes_phenome	ADD-WGR-LR	0.0436957	-0.463903	0.551295	0.866017	0.000194569	35977	35963	14	0	NA	NA	NA	NA	REGENIE_SE=0.258984;MAC=14.000000	RINT	Pass	Yes	No	Grey-white contrast in insula in the left hemisphere calculated as a percentage of the mean gray-white matter intensity from Desikan-Killiany parcellation	0	0	0	Imaging	Brain MRI	Other	27023	27023
SF3B1	27023_Grey_white_contrast_in_insula_left_hemisphere_2_0__RINT	UKB_CHIP_genes_phenome	ADD-WGR-LR	-0.049904	-0.76752	0.667711	0.891585	9.72844e-05	35977	35970	7	0	NA	NA	NA	NA	REGENIE_SE=0.366137;MAC=7.000000	RINT	Pass	Yes	No	Grey-white contrast in insula in the left hemisphere calculated as a percentage of the mean gray-white matter intensity from Desikan-Killiany parcellation	0	0	0	Imaging	Brain MRI	Other	27023	27023
PPM1D	27023_Grey_white_contrast_in_insula_left_hemisphere_2_0__RINT	UKB_CHIP_genes_phenome	ADD-WGR-LR	0.0155231	-0.28492	0.315966	0.919339	0.000555911	35977	35937	40	0	NA	NA	NA	NA	REGENIE_SE=0.153290;MAC=40.000000	RINT	Pass	Yes	No	Grey-white contrast in insula in the left hemisphere calculated as a percentage of the mean gray-white matter intensity from Desikan-Killiany parcellation	0	0	0	Imaging	Brain MRI	Other	27023	27023
PPM1D	27024_Grey_white_contrast_in_unknown_right_hemisphere_2_0__RINT	UKB_CHIP_genes_phenome	ADD-WGR-LR	0.306171	-0.00318385	0.615526	0.0524049	0.000555911	35977	35937	40	0	NA	NA	NA	NA	REGENIE_SE=0.157837;MAC=40.000000	RINT	Pass	Yes	No	Grey-white contrast in unknown in the right hemisphere calculated as a percentage of the mean gray-white matter intensity from Desikan-Killiany parcellation	0	0	0	Imaging	Brain MRI	Other	27024	27024
JAK2	27024_Grey_white_contrast_in_unknown_right_hemisphere_2_0__RINT	UKB_CHIP_genes_phenome	ADD-WGR-LR	0.377201	-0.0495694	0.803972	0.0832176	0.000291853	35977	35956	21	0	NA	NA	NA	NA	REGENIE_SE=0.217744;MAC=21.000000	RINT	Pass	Yes	No	Grey-white contrast in unknown in the right hemisphere calculated as a percentage of the mean gray-white matter intensity from Desikan-Killiany parcellation	0	0	0	Imaging	Brain MRI	Other	27024	27024
GNB1	27024_Grey_white_contrast_in_unknown_right_hemisphere_2_0__RINT	UKB_CHIP_genes_phenome	ADD-WGR-LR	0.451796	-0.0904303	0.994022	0.10245	0.000180671	35977	35964	13	0	NA	NA	NA	NA	REGENIE_SE=0.276651;MAC=13.000000	RINT	Pass	Yes	No	Grey-white contrast in unknown in the right hemisphere calculated as a percentage of the mean gray-white matter intensity from Desikan-Killiany parcellation	0	0	0	Imaging	Brain MRI	Other	27024	27024
ASXL1	27024_Grey_white_contrast_in_unknown_right_hemisphere_2_0__RINT	UKB_CHIP_genes_phenome	ADD-WGR-LR	0.096649	-0.0853126	0.278611	0.297859	0.00161214	35977	35861	116	0	NA	NA	NA	NA	REGENIE_SE=0.092839;MAC=116.000000	RINT	Pass	Yes	No	Grey-white contrast in unknown in the right hemisphere calculated as a percentage of the mean gray-white matter intensity from Desikan-Killiany parcellation	0	0	0	Imaging	Brain MRI	Other	27024	27024
TP53	27024_Grey_white_contrast_in_unknown_right_hemisphere_2_0__RINT	UKB_CHIP_genes_phenome	ADD-WGR-LR	-0.178641	-0.595573	0.238291	0.401033	0.000305751	35977	35955	22	0	NA	NA	NA	NA	REGENIE_SE=0.212724;MAC=22.000000	RINT	Pass	Yes	No	Grey-white contrast in unknown in the right hemisphere calculated as a percentage of the mean gray-white matter intensity from Desikan-Killiany parcellation	0	0	0	Imaging	Brain MRI	Other	27024	27024
SRSF2	27024_Grey_white_contrast_in_unknown_right_hemisphere_2_0__RINT	UKB_CHIP_genes_phenome	ADD-WGR-LR	0.223319	-0.299337	0.745975	0.40234	0.000194569	35977	35963	14	0	NA	NA	NA	NA	REGENIE_SE=0.266666;MAC=14.000000	RINT	Pass	Yes	No	Grey-white contrast in unknown in the right hemisphere calculated as a percentage of the mean gray-white matter intensity from Desikan-Killiany parcellation	0	0	0	Imaging	Brain MRI	Other	27024	27024
CBL	27024_Grey_white_contrast_in_unknown_right_hemisphere_2_0__RINT	UKB_CHIP_genes_phenome	ADD-WGR-LR	-0.224099	-1.02224	0.574041	0.582106	8.33866e-05	35977	35971	6	0	NA	NA	NA	NA	REGENIE_SE=0.407222;MAC=6.000000	RINT	Pass	Yes	No	Grey-white contrast in unknown in the right hemisphere calculated as a percentage of the mean gray-white matter intensity from Desikan-Killiany parcellation	0	0	0	Imaging	Brain MRI	Other	27024	27024
SF3B1	27024_Grey_white_contrast_in_unknown_right_hemisphere_2_0__RINT	UKB_CHIP_genes_phenome	ADD-WGR-LR	0.175364	-0.563539	0.914266	0.641818	9.72844e-05	35977	35970	7	0	NA	NA	NA	NA	REGENIE_SE=0.376998;MAC=7.000000	RINT	Pass	Yes	No	Grey-white contrast in unknown in the right hemisphere calculated as a percentage of the mean gray-white matter intensity from Desikan-Killiany parcellation	0	0	0	Imaging	Brain MRI	Other	27024	27024
DNMT3A	27024_Grey_white_contrast_in_unknown_right_hemisphere_2_0__RINT	UKB_CHIP_genes_phenome	ADD-WGR-LR	-0.0113256	-0.0683293	0.0456781	0.696973	0.0170526	35977	34750	1227	0	NA	NA	NA	NA	REGENIE_SE=0.029084;MAC=1227.000000	RINT	Pass	Yes	No	Grey-white contrast in unknown in the right hemisphere calculated as a percentage of the mean gray-white matter intensity from Desikan-Killiany parcellation	0	0	0	Imaging	Brain MRI	Other	27024	27024
TET2	27024_Grey_white_contrast_in_unknown_right_hemisphere_2_0__RINT	UKB_CHIP_genes_phenome	ADD-WGR-LR	-0.0205407	-0.131379	0.0902976	0.716438	0.0043778	35977	35662	315	0	NA	NA	NA	NA	REGENIE_SE=0.056551;MAC=315.000000	RINT	Pass	Yes	No	Grey-white contrast in unknown in the right hemisphere calculated as a percentage of the mean gray-white matter intensity from Desikan-Killiany parcellation	0	0	0	Imaging	Brain MRI	Other	27024	27024
GNAS	27024_Grey_white_contrast_in_unknown_right_hemisphere_2_0__RINT	UKB_CHIP_genes_phenome	ADD-WGR-LR	0.00678122	-0.55797	0.571533	0.981224	0.000166773	35977	35965	12	0	NA	NA	NA	NA	REGENIE_SE=0.288144;MAC=12.000000	RINT	Pass	Yes	No	Grey-white contrast in unknown in the right hemisphere calculated as a percentage of the mean gray-white matter intensity from Desikan-Killiany parcellation	0	0	0	Imaging	Brain MRI	Other	27024	27024
ASXL1	27025_Grey_white_contrast_in_bankssts_right_hemisphere_2_0__RINT	UKB_CHIP_genes_phenome	ADD-WGR-LR	0.258022	0.0801988	0.435846	0.00445633	0.00161214	35977	35861	116	0	NA	NA	NA	NA	REGENIE_SE=0.090728;MAC=116.000000	RINT	Pass	Yes	No	Grey-white contrast in bankssts in the right hemisphere calculated as a percentage of the mean gray-white matter intensity from Desikan-Killiany parcellation	0	0	0	Imaging	Brain MRI	Other	27025	27025
GNB1	27025_Grey_white_contrast_in_bankssts_right_hemisphere_2_0__RINT	UKB_CHIP_genes_phenome	ADD-WGR-LR	0.500479	-0.0294157	1.03037	0.0641463	0.000180671	35977	35964	13	0	NA	NA	NA	NA	REGENIE_SE=0.270360;MAC=13.000000	RINT	Pass	Yes	No	Grey-white contrast in bankssts in the right hemisphere calculated as a percentage of the mean gray-white matter intensity from Desikan-Killiany parcellation	0	0	0	Imaging	Brain MRI	Other	27025	27025
DNMT3A	27025_Grey_white_contrast_in_bankssts_right_hemisphere_2_0__RINT	UKB_CHIP_genes_phenome	ADD-WGR-LR	-0.0520551	-0.107762	0.00365225	0.067031	0.0170526	35977	34750	1227	0	NA	NA	NA	NA	REGENIE_SE=0.028423;MAC=1227.000000	RINT	Pass	Yes	No	Grey-white contrast in bankssts in the right hemisphere calculated as a percentage of the mean gray-white matter intensity from Desikan-Killiany parcellation	0	0	0	Imaging	Brain MRI	Other	27025	27025
TET2	27025_Grey_white_contrast_in_bankssts_right_hemisphere_2_0__RINT	UKB_CHIP_genes_phenome	ADD-WGR-LR	0.0423655	-0.0659522	0.150683	0.443328	0.0043778	35977	35662	315	0	NA	NA	NA	NA	REGENIE_SE=0.055265;MAC=315.000000	RINT	Pass	Yes	No	Grey-white contrast in bankssts in the right hemisphere calculated as a percentage of the mean gray-white matter intensity from Desikan-Killiany parcellation	0	0	0	Imaging	Brain MRI	Other	27025	27025
SRSF2	27025_Grey_white_contrast_in_bankssts_right_hemisphere_2_0__RINT	UKB_CHIP_genes_phenome	ADD-WGR-LR	-0.196765	-0.707535	0.314005	0.450225	0.000194569	35977	35963	14	0	NA	NA	NA	NA	REGENIE_SE=0.260602;MAC=14.000000	RINT	Pass	Yes	No	Grey-white contrast in bankssts in the right hemisphere calculated as a percentage of the mean gray-white matter intensity from Desikan-Killiany parcellation	0	0	0	Imaging	Brain MRI	Other	27025	27025
SF3B1	27025_Grey_white_contrast_in_bankssts_right_hemisphere_2_0__RINT	UKB_CHIP_genes_phenome	ADD-WGR-LR	-0.273683	-0.995782	0.448415	0.457574	9.72844e-05	35977	35970	7	0	NA	NA	NA	NA	REGENIE_SE=0.368424;MAC=7.000000	RINT	Pass	Yes	No	Grey-white contrast in bankssts in the right hemisphere calculated as a percentage of the mean gray-white matter intensity from Desikan-Killiany parcellation	0	0	0	Imaging	Brain MRI	Other	27025	27025
PPM1D	27025_Grey_white_contrast_in_bankssts_right_hemisphere_2_0__RINT	UKB_CHIP_genes_phenome	ADD-WGR-LR	-0.0880402	-0.39036	0.214279	0.568154	0.000555911	35977	35937	40	0	NA	NA	NA	NA	REGENIE_SE=0.154247;MAC=40.000000	RINT	Pass	Yes	No	Grey-white contrast in bankssts in the right hemisphere calculated as a percentage of the mean gray-white matter intensity from Desikan-Killiany parcellation	0	0	0	Imaging	Brain MRI	Other	27025	27025
CBL	27025_Grey_white_contrast_in_bankssts_right_hemisphere_2_0__RINT	UKB_CHIP_genes_phenome	ADD-WGR-LR	0.21363	-0.566358	0.993619	0.591397	8.33866e-05	35977	35971	6	0	NA	NA	NA	NA	REGENIE_SE=0.397961;MAC=6.000000	RINT	Pass	Yes	No	Grey-white contrast in bankssts in the right hemisphere calculated as a percentage of the mean gray-white matter intensity from Desikan-Killiany parcellation	0	0	0	Imaging	Brain MRI	Other	27025	27025
TP53	27025_Grey_white_contrast_in_bankssts_right_hemisphere_2_0__RINT	UKB_CHIP_genes_phenome	ADD-WGR-LR	-0.0956048	-0.503055	0.311845	0.645596	0.000305751	35977	35955	22	0	NA	NA	NA	NA	REGENIE_SE=0.207887;MAC=22.000000	RINT	Pass	Yes	No	Grey-white contrast in bankssts in the right hemisphere calculated as a percentage of the mean gray-white matter intensity from Desikan-Killiany parcellation	0	0	0	Imaging	Brain MRI	Other	27025	27025
JAK2	27025_Grey_white_contrast_in_bankssts_right_hemisphere_2_0__RINT	UKB_CHIP_genes_phenome	ADD-WGR-LR	-0.0849561	-0.502021	0.332109	0.689713	0.000291853	35977	35956	21	0	NA	NA	NA	NA	REGENIE_SE=0.212792;MAC=21.000000	RINT	Pass	Yes	No	Grey-white contrast in bankssts in the right hemisphere calculated as a percentage of the mean gray-white matter intensity from Desikan-Killiany parcellation	0	0	0	Imaging	Brain MRI	Other	27025	27025
GNAS	27025_Grey_white_contrast_in_bankssts_right_hemisphere_2_0__RINT	UKB_CHIP_genes_phenome	ADD-WGR-LR	0.1037	-0.448207	0.655608	0.712674	0.000166773	35977	35965	12	0	NA	NA	NA	NA	REGENIE_SE=0.281591;MAC=12.000000	RINT	Pass	Yes	No	Grey-white contrast in bankssts in the right hemisphere calculated as a percentage of the mean gray-white matter intensity from Desikan-Killiany parcellation	0	0	0	Imaging	Brain MRI	Other	27025	27025
ASXL1	27026_Grey_white_contrast_in_caudalanteriorcingulate_right_hemisphere_2_0__RINT	UKB_CHIP_genes_phenome	ADD-WGR-LR	0.225522	0.0449582	0.406086	0.0143663	0.00161214	35977	35861	116	0	NA	NA	NA	NA	REGENIE_SE=0.092126;MAC=116.000000	RINT	Pass	Yes	No	Grey-white contrast in caudalanteriorcingulate in the right hemisphere calculated as a percentage of the mean gray-white matter intensity from Desikan-Killiany parcellation	0	0	0	Imaging	Brain MRI	Other	27026	27026
PPM1D	27026_Grey_white_contrast_in_caudalanteriorcingulate_right_hemisphere_2_0__RINT	UKB_CHIP_genes_phenome	ADD-WGR-LR	-0.286887	-0.593865	0.0200918	0.0669985	0.000555911	35977	35937	40	0	NA	NA	NA	NA	REGENIE_SE=0.156625;MAC=40.000000	RINT	Pass	Yes	No	Grey-white contrast in caudalanteriorcingulate in the right hemisphere calculated as a percentage of the mean gray-white matter intensity from Desikan-Killiany parcellation	0	0	0	Imaging	Brain MRI	Other	27026	27026
SF3B1	27026_Grey_white_contrast_in_caudalanteriorcingulate_right_hemisphere_2_0__RINT	UKB_CHIP_genes_phenome	ADD-WGR-LR	-0.446359	-1.17959	0.286868	0.232812	9.72844e-05	35977	35970	7	0	NA	NA	NA	NA	REGENIE_SE=0.374102;MAC=7.000000	RINT	Pass	Yes	No	Grey-white contrast in caudalanteriorcingulate in the right hemisphere calculated as a percentage of the mean gray-white matter intensity from Desikan-Killiany parcellation	0	0	0	Imaging	Brain MRI	Other	27026	27026
TP53	27026_Grey_white_contrast_in_caudalanteriorcingulate_right_hemisphere_2_0__RINT	UKB_CHIP_genes_phenome	ADD-WGR-LR	-0.243244	-0.656974	0.170485	0.249188	0.000305751	35977	35955	22	0	NA	NA	NA	NA	REGENIE_SE=0.211090;MAC=22.000000	RINT	Pass	Yes	No	Grey-white contrast in caudalanteriorcingulate in the right hemisphere calculated as a percentage of the mean gray-white matter intensity from Desikan-Killiany parcellation	0	0	0	Imaging	Brain MRI	Other	27026	27026
CBL	27026_Grey_white_contrast_in_caudalanteriorcingulate_right_hemisphere_2_0__RINT	UKB_CHIP_genes_phenome	ADD-WGR-LR	0.363199	-0.42881	1.15521	0.36876	8.33866e-05	35977	35971	6	0	NA	NA	NA	NA	REGENIE_SE=0.404094;MAC=6.000000	RINT	Pass	Yes	No	Grey-white contrast in caudalanteriorcingulate in the right hemisphere calculated as a percentage of the mean gray-white matter intensity from Desikan-Killiany parcellation	0	0	0	Imaging	Brain MRI	Other	27026	27026
GNAS	27026_Grey_white_contrast_in_caudalanteriorcingulate_right_hemisphere_2_0__RINT	UKB_CHIP_genes_phenome	ADD-WGR-LR	0.23411	-0.326303	0.794523	0.41292	0.000166773	35977	35965	12	0	NA	NA	NA	NA	REGENIE_SE=0.285930;MAC=12.000000	RINT	Pass	Yes	No	Grey-white contrast in caudalanteriorcingulate in the right hemisphere calculated as a percentage of the mean gray-white matter intensity from Desikan-Killiany parcellation	0	0	0	Imaging	Brain MRI	Other	27026	27026
SRSF2	27026_Grey_white_contrast_in_caudalanteriorcingulate_right_hemisphere_2_0__RINT	UKB_CHIP_genes_phenome	ADD-WGR-LR	0.174243	-0.344398	0.692884	0.510236	0.000194569	35977	35963	14	0	NA	NA	NA	NA	REGENIE_SE=0.264618;MAC=14.000000	RINT	Pass	Yes	No	Grey-white contrast in caudalanteriorcingulate in the right hemisphere calculated as a percentage of the mean gray-white matter intensity from Desikan-Killiany parcellation	0	0	0	Imaging	Brain MRI	Other	27026	27026
JAK2	27026_Grey_white_contrast_in_caudalanteriorcingulate_right_hemisphere_2_0__RINT	UKB_CHIP_genes_phenome	ADD-WGR-LR	0.114377	-0.309116	0.537869	0.596565	0.000291853	35977	35956	21	0	NA	NA	NA	NA	REGENIE_SE=0.216072;MAC=21.000000	RINT	Pass	Yes	No	Grey-white contrast in caudalanteriorcingulate in the right hemisphere calculated as a percentage of the mean gray-white matter intensity from Desikan-Killiany parcellation	0	0	0	Imaging	Brain MRI	Other	27026	27026
TET2	27026_Grey_white_contrast_in_caudalanteriorcingulate_right_hemisphere_2_0__RINT	UKB_CHIP_genes_phenome	ADD-WGR-LR	-0.0118323	-0.121819	0.0981546	0.833004	0.0043778	35977	35662	315	0	NA	NA	NA	NA	REGENIE_SE=0.056117;MAC=315.000000	RINT	Pass	Yes	No	Grey-white contrast in caudalanteriorcingulate in the right hemisphere calculated as a percentage of the mean gray-white matter intensity from Desikan-Killiany parcellation	0	0	0	Imaging	Brain MRI	Other	27026	27026
GNB1	27026_Grey_white_contrast_in_caudalanteriorcingulate_right_hemisphere_2_0__RINT	UKB_CHIP_genes_phenome	ADD-WGR-LR	-0.0317982	-0.569859	0.506263	0.907788	0.000180671	35977	35964	13	0	NA	NA	NA	NA	REGENIE_SE=0.274526;MAC=13.000000	RINT	Pass	Yes	No	Grey-white contrast in caudalanteriorcingulate in the right hemisphere calculated as a percentage of the mean gray-white matter intensity from Desikan-Killiany parcellation	0	0	0	Imaging	Brain MRI	Other	27026	27026
DNMT3A	27026_Grey_white_contrast_in_caudalanteriorcingulate_right_hemisphere_2_0__RINT	UKB_CHIP_genes_phenome	ADD-WGR-LR	-0.000308147	-0.056874	0.0562577	0.991481	0.0170526	35977	34750	1227	0	NA	NA	NA	NA	REGENIE_SE=0.028861;MAC=1227.000000	RINT	Pass	Yes	No	Grey-white contrast in caudalanteriorcingulate in the right hemisphere calculated as a percentage of the mean gray-white matter intensity from Desikan-Killiany parcellation	0	0	0	Imaging	Brain MRI	Other	27026	27026
ASXL1	27027_Grey_white_contrast_in_caudalmiddlefrontal_right_hemisphere_2_0__RINT	UKB_CHIP_genes_phenome	ADD-WGR-LR	0.302341	0.124365	0.480316	0.000869888	0.00161214	35977	35861	116	0	NA	NA	NA	NA	REGENIE_SE=0.090805;MAC=116.000000	RINT	Pass	Yes	No	Grey-white contrast in caudalmiddlefrontal in the right hemisphere calculated as a percentage of the mean gray-white matter intensity from Desikan-Killiany parcellation	0	0	0	Imaging	Brain MRI	Other	27027	27027
DNMT3A	27027_Grey_white_contrast_in_caudalmiddlefrontal_right_hemisphere_2_0__RINT	UKB_CHIP_genes_phenome	ADD-WGR-LR	-0.0437625	-0.0995175	0.0119924	0.123953	0.0170526	35977	34750	1227	0	NA	NA	NA	NA	REGENIE_SE=0.028447;MAC=1227.000000	RINT	Pass	Yes	No	Grey-white contrast in caudalmiddlefrontal in the right hemisphere calculated as a percentage of the mean gray-white matter intensity from Desikan-Killiany parcellation	0	0	0	Imaging	Brain MRI	Other	27027	27027
PPM1D	27027_Grey_white_contrast_in_caudalmiddlefrontal_right_hemisphere_2_0__RINT	UKB_CHIP_genes_phenome	ADD-WGR-LR	-0.186983	-0.48956	0.115595	0.225822	0.000555911	35977	35937	40	0	NA	NA	NA	NA	REGENIE_SE=0.154379;MAC=40.000000	RINT	Pass	Yes	No	Grey-white contrast in caudalmiddlefrontal in the right hemisphere calculated as a percentage of the mean gray-white matter intensity from Desikan-Killiany parcellation	0	0	0	Imaging	Brain MRI	Other	27027	27027
GNAS	27027_Grey_white_contrast_in_caudalmiddlefrontal_right_hemisphere_2_0__RINT	UKB_CHIP_genes_phenome	ADD-WGR-LR	0.307104	-0.245275	0.859484	0.275857	0.000166773	35977	35965	12	0	NA	NA	NA	NA	REGENIE_SE=0.281831;MAC=12.000000	RINT	Pass	Yes	No	Grey-white contrast in caudalmiddlefrontal in the right hemisphere calculated as a percentage of the mean gray-white matter intensity from Desikan-Killiany parcellation	0	0	0	Imaging	Brain MRI	Other	27027	27027
SF3B1	27027_Grey_white_contrast_in_caudalmiddlefrontal_right_hemisphere_2_0__RINT	UKB_CHIP_genes_phenome	ADD-WGR-LR	-0.318107	-1.04082	0.404608	0.388309	9.72844e-05	35977	35970	7	0	NA	NA	NA	NA	REGENIE_SE=0.368739;MAC=7.000000	RINT	Pass	Yes	No	Grey-white contrast in caudalmiddlefrontal in the right hemisphere calculated as a percentage of the mean gray-white matter intensity from Desikan-Killiany parcellation	0	0	0	Imaging	Brain MRI	Other	27027	27027
JAK2	27027_Grey_white_contrast_in_caudalmiddlefrontal_right_hemisphere_2_0__RINT	UKB_CHIP_genes_phenome	ADD-WGR-LR	-0.133181	-0.550602	0.284241	0.531749	0.000291853	35977	35956	21	0	NA	NA	NA	NA	REGENIE_SE=0.212974;MAC=21.000000	RINT	Pass	Yes	No	Grey-white contrast in caudalmiddlefrontal in the right hemisphere calculated as a percentage of the mean gray-white matter intensity from Desikan-Killiany parcellation	0	0	0	Imaging	Brain MRI	Other	27027	27027
TP53	27027_Grey_white_contrast_in_caudalmiddlefrontal_right_hemisphere_2_0__RINT	UKB_CHIP_genes_phenome	ADD-WGR-LR	-0.128237	-0.536035	0.279561	0.537674	0.000305751	35977	35955	22	0	NA	NA	NA	NA	REGENIE_SE=0.208064;MAC=22.000000	RINT	Pass	Yes	No	Grey-white contrast in caudalmiddlefrontal in the right hemisphere calculated as a percentage of the mean gray-white matter intensity from Desikan-Killiany parcellation	0	0	0	Imaging	Brain MRI	Other	27027	27027
CBL	27027_Grey_white_contrast_in_caudalmiddlefrontal_right_hemisphere_2_0__RINT	UKB_CHIP_genes_phenome	ADD-WGR-LR	0.233123	-0.547532	1.01378	0.558349	8.33866e-05	35977	35971	6	0	NA	NA	NA	NA	REGENIE_SE=0.398301;MAC=6.000000	RINT	Pass	Yes	No	Grey-white contrast in caudalmiddlefrontal in the right hemisphere calculated as a percentage of the mean gray-white matter intensity from Desikan-Killiany parcellation	0	0	0	Imaging	Brain MRI	Other	27027	27027
SRSF2	27027_Grey_white_contrast_in_caudalmiddlefrontal_right_hemisphere_2_0__RINT	UKB_CHIP_genes_phenome	ADD-WGR-LR	0.131244	-0.379962	0.642451	0.614831	0.000194569	35977	35963	14	0	NA	NA	NA	NA	REGENIE_SE=0.260824;MAC=14.000000	RINT	Pass	Yes	No	Grey-white contrast in caudalmiddlefrontal in the right hemisphere calculated as a percentage of the mean gray-white matter intensity from Desikan-Killiany parcellation	0	0	0	Imaging	Brain MRI	Other	27027	27027
GNB1	27027_Grey_white_contrast_in_caudalmiddlefrontal_right_hemisphere_2_0__RINT	UKB_CHIP_genes_phenome	ADD-WGR-LR	0.0852627	-0.445085	0.61561	0.752687	0.000180671	35977	35964	13	0	NA	NA	NA	NA	REGENIE_SE=0.270591;MAC=13.000000	RINT	Pass	Yes	No	Grey-white contrast in caudalmiddlefrontal in the right hemisphere calculated as a percentage of the mean gray-white matter intensity from Desikan-Killiany parcellation	0	0	0	Imaging	Brain MRI	Other	27027	27027
TET2	27027_Grey_white_contrast_in_caudalmiddlefrontal_right_hemisphere_2_0__RINT	UKB_CHIP_genes_phenome	ADD-WGR-LR	0.0140809	-0.0943293	0.122491	0.799055	0.0043778	35977	35662	315	0	NA	NA	NA	NA	REGENIE_SE=0.055312;MAC=315.000000	RINT	Pass	Yes	No	Grey-white contrast in caudalmiddlefrontal in the right hemisphere calculated as a percentage of the mean gray-white matter intensity from Desikan-Killiany parcellation	0	0	0	Imaging	Brain MRI	Other	27027	27027
ASXL1	27028_Grey_white_contrast_in_cuneus_right_hemisphere_2_0__RINT	UKB_CHIP_genes_phenome	ADD-WGR-LR	0.206455	0.0287561	0.384154	0.0227782	0.00161214	35977	35861	116	0	NA	NA	NA	NA	REGENIE_SE=0.090664;MAC=116.000000	RINT	Pass	Yes	No	Grey-white contrast in cuneus in the right hemisphere calculated as a percentage of the mean gray-white matter intensity from Desikan-Killiany parcellation	0	0	0	Imaging	Brain MRI	Other	27028	27028
JAK2	27028_Grey_white_contrast_in_cuneus_right_hemisphere_2_0__RINT	UKB_CHIP_genes_phenome	ADD-WGR-LR	-0.423943	-0.840716	-0.00716953	0.046187	0.000291853	35977	35956	21	0	NA	NA	NA	NA	REGENIE_SE=0.212643;MAC=21.000000	RINT	Pass	Yes	No	Grey-white contrast in cuneus in the right hemisphere calculated as a percentage of the mean gray-white matter intensity from Desikan-Killiany parcellation	0	0	0	Imaging	Brain MRI	Other	27028	27028
DNMT3A	27028_Grey_white_contrast_in_cuneus_right_hemisphere_2_0__RINT	UKB_CHIP_genes_phenome	ADD-WGR-LR	-0.0434987	-0.0991671	0.0121696	0.125646	0.0170526	35977	34750	1227	0	NA	NA	NA	NA	REGENIE_SE=0.028403;MAC=1227.000000	RINT	Pass	Yes	No	Grey-white contrast in cuneus in the right hemisphere calculated as a percentage of the mean gray-white matter intensity from Desikan-Killiany parcellation	0	0	0	Imaging	Brain MRI	Other	27028	27028
SF3B1	27028_Grey_white_contrast_in_cuneus_right_hemisphere_2_0__RINT	UKB_CHIP_genes_phenome	ADD-WGR-LR	0.296426	-0.425167	1.01802	0.420738	9.72844e-05	35977	35970	7	0	NA	NA	NA	NA	REGENIE_SE=0.368166;MAC=7.000000	RINT	Pass	Yes	No	Grey-white contrast in cuneus in the right hemisphere calculated as a percentage of the mean gray-white matter intensity from Desikan-Killiany parcellation	0	0	0	Imaging	Brain MRI	Other	27028	27028
TP53	27028_Grey_white_contrast_in_cuneus_right_hemisphere_2_0__RINT	UKB_CHIP_genes_phenome	ADD-WGR-LR	-0.146343	-0.553508	0.260822	0.481153	0.000305751	35977	35955	22	0	NA	NA	NA	NA	REGENIE_SE=0.207741;MAC=22.000000	RINT	Pass	Yes	No	Grey-white contrast in cuneus in the right hemisphere calculated as a percentage of the mean gray-white matter intensity from Desikan-Killiany parcellation	0	0	0	Imaging	Brain MRI	Other	27028	27028
CBL	27028_Grey_white_contrast_in_cuneus_right_hemisphere_2_0__RINT	UKB_CHIP_genes_phenome	ADD-WGR-LR	-0.255793	-1.03524	0.523649	0.520088	8.33866e-05	35977	35971	6	0	NA	NA	NA	NA	REGENIE_SE=0.397682;MAC=6.000000	RINT	Pass	Yes	No	Grey-white contrast in cuneus in the right hemisphere calculated as a percentage of the mean gray-white matter intensity from Desikan-Killiany parcellation	0	0	0	Imaging	Brain MRI	Other	27028	27028
PPM1D	27028_Grey_white_contrast_in_cuneus_right_hemisphere_2_0__RINT	UKB_CHIP_genes_phenome	ADD-WGR-LR	-0.0819701	-0.384078	0.220138	0.59487	0.000555911	35977	35937	40	0	NA	NA	NA	NA	REGENIE_SE=0.154139;MAC=40.000000	RINT	Pass	Yes	No	Grey-white contrast in cuneus in the right hemisphere calculated as a percentage of the mean gray-white matter intensity from Desikan-Killiany parcellation	0	0	0	Imaging	Brain MRI	Other	27028	27028
TET2	27028_Grey_white_contrast_in_cuneus_right_hemisphere_2_0__RINT	UKB_CHIP_genes_phenome	ADD-WGR-LR	0.0230383	-0.0852034	0.13128	0.67656	0.0043778	35977	35662	315	0	NA	NA	NA	NA	REGENIE_SE=0.055226;MAC=315.000000	RINT	Pass	Yes	No	Grey-white contrast in cuneus in the right hemisphere calculated as a percentage of the mean gray-white matter intensity from Desikan-Killiany parcellation	0	0	0	Imaging	Brain MRI	Other	27028	27028
GNAS	27028_Grey_white_contrast_in_cuneus_right_hemisphere_2_0__RINT	UKB_CHIP_genes_phenome	ADD-WGR-LR	-0.0634687	-0.61499	0.488052	0.82155	0.000166773	35977	35965	12	0	NA	NA	NA	NA	REGENIE_SE=0.281394;MAC=12.000000	RINT	Pass	Yes	No	Grey-white contrast in cuneus in the right hemisphere calculated as a percentage of the mean gray-white matter intensity from Desikan-Killiany parcellation	0	0	0	Imaging	Brain MRI	Other	27028	27028
GNB1	27028_Grey_white_contrast_in_cuneus_right_hemisphere_2_0__RINT	UKB_CHIP_genes_phenome	ADD-WGR-LR	0.0326898	-0.496834	0.562214	0.903693	0.000180671	35977	35964	13	0	NA	NA	NA	NA	REGENIE_SE=0.270170;MAC=13.000000	RINT	Pass	Yes	No	Grey-white contrast in cuneus in the right hemisphere calculated as a percentage of the mean gray-white matter intensity from Desikan-Killiany parcellation	0	0	0	Imaging	Brain MRI	Other	27028	27028
SRSF2	27028_Grey_white_contrast_in_cuneus_right_hemisphere_2_0__RINT	UKB_CHIP_genes_phenome	ADD-WGR-LR	-0.0231526	-0.533565	0.48726	0.929157	0.000194569	35977	35963	14	0	NA	NA	NA	NA	REGENIE_SE=0.260419;MAC=14.000000	RINT	Pass	Yes	No	Grey-white contrast in cuneus in the right hemisphere calculated as a percentage of the mean gray-white matter intensity from Desikan-Killiany parcellation	0	0	0	Imaging	Brain MRI	Other	27028	27028
ASXL1	27029_Grey_white_contrast_in_entorhinal_right_hemisphere_2_0__RINT	UKB_CHIP_genes_phenome	ADD-WGR-LR	0.133505	-0.0457962	0.312806	0.144466	0.00161214	35977	35861	116	0	NA	NA	NA	NA	REGENIE_SE=0.091482;MAC=116.000000	RINT	Pass	Yes	No	Grey-white contrast in entorhinal in the right hemisphere calculated as a percentage of the mean gray-white matter intensity from Desikan-Killiany parcellation	0	0	0	Imaging	Brain MRI	Other	27029	27029
GNB1	27029_Grey_white_contrast_in_entorhinal_right_hemisphere_2_0__RINT	UKB_CHIP_genes_phenome	ADD-WGR-LR	0.391076	-0.143222	0.925375	0.151406	0.000180671	35977	35964	13	0	NA	NA	NA	NA	REGENIE_SE=0.272606;MAC=13.000000	RINT	Pass	Yes	No	Grey-white contrast in entorhinal in the right hemisphere calculated as a percentage of the mean gray-white matter intensity from Desikan-Killiany parcellation	0	0	0	Imaging	Brain MRI	Other	27029	27029
TP53	27029_Grey_white_contrast_in_entorhinal_right_hemisphere_2_0__RINT	UKB_CHIP_genes_phenome	ADD-WGR-LR	-0.194569	-0.605405	0.216267	0.353292	0.000305751	35977	35955	22	0	NA	NA	NA	NA	REGENIE_SE=0.209614;MAC=22.000000	RINT	Pass	Yes	No	Grey-white contrast in entorhinal in the right hemisphere calculated as a percentage of the mean gray-white matter intensity from Desikan-Killiany parcellation	0	0	0	Imaging	Brain MRI	Other	27029	27029
CBL	27029_Grey_white_contrast_in_entorhinal_right_hemisphere_2_0__RINT	UKB_CHIP_genes_phenome	ADD-WGR-LR	0.363151	-0.42332	1.14962	0.365461	8.33866e-05	35977	35971	6	0	NA	NA	NA	NA	REGENIE_SE=0.401268;MAC=6.000000	RINT	Pass	Yes	No	Grey-white contrast in entorhinal in the right hemisphere calculated as a percentage of the mean gray-white matter intensity from Desikan-Killiany parcellation	0	0	0	Imaging	Brain MRI	Other	27029	27029
PPM1D	27029_Grey_white_contrast_in_entorhinal_right_hemisphere_2_0__RINT	UKB_CHIP_genes_phenome	ADD-WGR-LR	0.137912	-0.16692	0.442744	0.375227	0.000555911	35977	35937	40	0	NA	NA	NA	NA	REGENIE_SE=0.155529;MAC=40.000000	RINT	Pass	Yes	No	Grey-white contrast in entorhinal in the right hemisphere calculated as a percentage of the mean gray-white matter intensity from Desikan-Killiany parcellation	0	0	0	Imaging	Brain MRI	Other	27029	27029
TET2	27029_Grey_white_contrast_in_entorhinal_right_hemisphere_2_0__RINT	UKB_CHIP_genes_phenome	ADD-WGR-LR	0.0435285	-0.0656893	0.152746	0.434721	0.0043778	35977	35662	315	0	NA	NA	NA	NA	REGENIE_SE=0.055724;MAC=315.000000	RINT	Pass	Yes	No	Grey-white contrast in entorhinal in the right hemisphere calculated as a percentage of the mean gray-white matter intensity from Desikan-Killiany parcellation	0	0	0	Imaging	Brain MRI	Other	27029	27029
DNMT3A	27029_Grey_white_contrast_in_entorhinal_right_hemisphere_2_0__RINT	UKB_CHIP_genes_phenome	ADD-WGR-LR	-0.0187899	-0.0749602	0.0373804	0.512055	0.0170526	35977	34750	1227	0	NA	NA	NA	NA	REGENIE_SE=0.028659;MAC=1227.000000	RINT	Pass	Yes	No	Grey-white contrast in entorhinal in the right hemisphere calculated as a percentage of the mean gray-white matter intensity from Desikan-Killiany parcellation	0	0	0	Imaging	Brain MRI	Other	27029	27029
SRSF2	27029_Grey_white_contrast_in_entorhinal_right_hemisphere_2_0__RINT	UKB_CHIP_genes_phenome	ADD-WGR-LR	0.151221	-0.363794	0.666236	0.564957	0.000194569	35977	35963	14	0	NA	NA	NA	NA	REGENIE_SE=0.262767;MAC=14.000000	RINT	Pass	Yes	No	Grey-white contrast in entorhinal in the right hemisphere calculated as a percentage of the mean gray-white matter intensity from Desikan-Killiany parcellation	0	0	0	Imaging	Brain MRI	Other	27029	27029
SF3B1	27029_Grey_white_contrast_in_entorhinal_right_hemisphere_2_0__RINT	UKB_CHIP_genes_phenome	ADD-WGR-LR	0.130579	-0.59752	0.858679	0.725209	9.72844e-05	35977	35970	7	0	NA	NA	NA	NA	REGENIE_SE=0.371486;MAC=7.000000	RINT	Pass	Yes	No	Grey-white contrast in entorhinal in the right hemisphere calculated as a percentage of the mean gray-white matter intensity from Desikan-Killiany parcellation	0	0	0	Imaging	Brain MRI	Other	27029	27029
JAK2	27029_Grey_white_contrast_in_entorhinal_right_hemisphere_2_0__RINT	UKB_CHIP_genes_phenome	ADD-WGR-LR	0.0513063	-0.369225	0.471837	0.811011	0.000291853	35977	35956	21	0	NA	NA	NA	NA	REGENIE_SE=0.214561;MAC=21.000000	RINT	Pass	Yes	No	Grey-white contrast in entorhinal in the right hemisphere calculated as a percentage of the mean gray-white matter intensity from Desikan-Killiany parcellation	0	0	0	Imaging	Brain MRI	Other	27029	27029
GNAS	27029_Grey_white_contrast_in_entorhinal_right_hemisphere_2_0__RINT	UKB_CHIP_genes_phenome	ADD-WGR-LR	-0.018054	-0.574548	0.53844	0.9493	0.000166773	35977	35965	12	0	NA	NA	NA	NA	REGENIE_SE=0.283931;MAC=12.000000	RINT	Pass	Yes	No	Grey-white contrast in entorhinal in the right hemisphere calculated as a percentage of the mean gray-white matter intensity from Desikan-Killiany parcellation	0	0	0	Imaging	Brain MRI	Other	27029	27029
DNMT3A	27030_Grey_white_contrast_in_fusiform_right_hemisphere_2_0__RINT	UKB_CHIP_genes_phenome	ADD-WGR-LR	-0.0485749	-0.103626	0.00647578	0.0837362	0.0170526	35977	34750	1227	0	NA	NA	NA	NA	REGENIE_SE=0.028088;MAC=1227.000000	RINT	Pass	Yes	No	Grey-white contrast in fusiform in the right hemisphere calculated as a percentage of the mean gray-white matter intensity from Desikan-Killiany parcellation	0	0	0	Imaging	Brain MRI	Other	27030	27030
GNB1	27030_Grey_white_contrast_in_fusiform_right_hemisphere_2_0__RINT	UKB_CHIP_genes_phenome	ADD-WGR-LR	0.427316	-0.0963324	0.950965	0.109731	0.000180671	35977	35964	13	0	NA	NA	NA	NA	REGENIE_SE=0.267173;MAC=13.000000	RINT	Pass	Yes	No	Grey-white contrast in fusiform in the right hemisphere calculated as a percentage of the mean gray-white matter intensity from Desikan-Killiany parcellation	0	0	0	Imaging	Brain MRI	Other	27030	27030
ASXL1	27030_Grey_white_contrast_in_fusiform_right_hemisphere_2_0__RINT	UKB_CHIP_genes_phenome	ADD-WGR-LR	0.139067	-0.0366602	0.314795	0.120883	0.00161214	35977	35861	116	0	NA	NA	NA	NA	REGENIE_SE=0.089658;MAC=116.000000	RINT	Pass	Yes	No	Grey-white contrast in fusiform in the right hemisphere calculated as a percentage of the mean gray-white matter intensity from Desikan-Killiany parcellation	0	0	0	Imaging	Brain MRI	Other	27030	27030
TET2	27030_Grey_white_contrast_in_fusiform_right_hemisphere_2_0__RINT	UKB_CHIP_genes_phenome	ADD-WGR-LR	0.0727805	-0.0342604	0.179821	0.182649	0.0043778	35977	35662	315	0	NA	NA	NA	NA	REGENIE_SE=0.054614;MAC=315.000000	RINT	Pass	Yes	No	Grey-white contrast in fusiform in the right hemisphere calculated as a percentage of the mean gray-white matter intensity from Desikan-Killiany parcellation	0	0	0	Imaging	Brain MRI	Other	27030	27030
TP53	27030_Grey_white_contrast_in_fusiform_right_hemisphere_2_0__RINT	UKB_CHIP_genes_phenome	ADD-WGR-LR	-0.272971	-0.675618	0.129677	0.183934	0.000305751	35977	35955	22	0	NA	NA	NA	NA	REGENIE_SE=0.205436;MAC=22.000000	RINT	Pass	Yes	No	Grey-white contrast in fusiform in the right hemisphere calculated as a percentage of the mean gray-white matter intensity from Desikan-Killiany parcellation	0	0	0	Imaging	Brain MRI	Other	27030	27030
GNAS	27030_Grey_white_contrast_in_fusiform_right_hemisphere_2_0__RINT	UKB_CHIP_genes_phenome	ADD-WGR-LR	0.351305	-0.194097	0.896707	0.206785	0.000166773	35977	35965	12	0	NA	NA	NA	NA	REGENIE_SE=0.278272;MAC=12.000000	RINT	Pass	Yes	No	Grey-white contrast in fusiform in the right hemisphere calculated as a percentage of the mean gray-white matter intensity from Desikan-Killiany parcellation	0	0	0	Imaging	Brain MRI	Other	27030	27030
PPM1D	27030_Grey_white_contrast_in_fusiform_right_hemisphere_2_0__RINT	UKB_CHIP_genes_phenome	ADD-WGR-LR	-0.0911742	-0.38993	0.207582	0.549746	0.000555911	35977	35937	40	0	NA	NA	NA	NA	REGENIE_SE=0.152429;MAC=40.000000	RINT	Pass	Yes	No	Grey-white contrast in fusiform in the right hemisphere calculated as a percentage of the mean gray-white matter intensity from Desikan-Killiany parcellation	0	0	0	Imaging	Brain MRI	Other	27030	27030
CBL	27030_Grey_white_contrast_in_fusiform_right_hemisphere_2_0__RINT	UKB_CHIP_genes_phenome	ADD-WGR-LR	0.187914	-0.582881	0.958708	0.632776	8.33866e-05	35977	35971	6	0	NA	NA	NA	NA	REGENIE_SE=0.393270;MAC=6.000000	RINT	Pass	Yes	No	Grey-white contrast in fusiform in the right hemisphere calculated as a percentage of the mean gray-white matter intensity from Desikan-Killiany parcellation	0	0	0	Imaging	Brain MRI	Other	27030	27030
SRSF2	27030_Grey_white_contrast_in_fusiform_right_hemisphere_2_0__RINT	UKB_CHIP_genes_phenome	ADD-WGR-LR	0.07806	-0.426689	0.582809	0.761806	0.000194569	35977	35963	14	0	NA	NA	NA	NA	REGENIE_SE=0.257530;MAC=14.000000	RINT	Pass	Yes	No	Grey-white contrast in fusiform in the right hemisphere calculated as a percentage of the mean gray-white matter intensity from Desikan-Killiany parcellation	0	0	0	Imaging	Brain MRI	Other	27030	27030
SF3B1	27030_Grey_white_contrast_in_fusiform_right_hemisphere_2_0__RINT	UKB_CHIP_genes_phenome	ADD-WGR-LR	-0.0649691	-0.778556	0.648618	0.858372	9.72844e-05	35977	35970	7	0	NA	NA	NA	NA	REGENIE_SE=0.364082;MAC=7.000000	RINT	Pass	Yes	No	Grey-white contrast in fusiform in the right hemisphere calculated as a percentage of the mean gray-white matter intensity from Desikan-Killiany parcellation	0	0	0	Imaging	Brain MRI	Other	27030	27030
JAK2	27030_Grey_white_contrast_in_fusiform_right_hemisphere_2_0__RINT	UKB_CHIP_genes_phenome	ADD-WGR-LR	-0.021825	-0.433974	0.390324	0.917337	0.000291853	35977	35956	21	0	NA	NA	NA	NA	REGENIE_SE=0.210284;MAC=21.000000	RINT	Pass	Yes	No	Grey-white contrast in fusiform in the right hemisphere calculated as a percentage of the mean gray-white matter intensity from Desikan-Killiany parcellation	0	0	0	Imaging	Brain MRI	Other	27030	27030
ASXL1	27031_Grey_white_contrast_in_inferiorparietal_right_hemisphere_2_0__RINT	UKB_CHIP_genes_phenome	ADD-WGR-LR	0.259202	0.0831648	0.43524	0.00390293	0.00161214	35977	35861	116	0	NA	NA	NA	NA	REGENIE_SE=0.089817;MAC=116.000000	RINT	Pass	Yes	No	Grey-white contrast in inferiorparietal in the right hemisphere calculated as a percentage of the mean gray-white matter intensity from Desikan-Killiany parcellation	0	0	0	Imaging	Brain MRI	Other	27031	27031
GNB1	27031_Grey_white_contrast_in_inferiorparietal_right_hemisphere_2_0__RINT	UKB_CHIP_genes_phenome	ADD-WGR-LR	0.471446	-0.0531276	0.996019	0.07816	0.000180671	35977	35964	13	0	NA	NA	NA	NA	REGENIE_SE=0.267644;MAC=13.000000	RINT	Pass	Yes	No	Grey-white contrast in inferiorparietal in the right hemisphere calculated as a percentage of the mean gray-white matter intensity from Desikan-Killiany parcellation	0	0	0	Imaging	Brain MRI	Other	27031	27031
DNMT3A	27031_Grey_white_contrast_in_inferiorparietal_right_hemisphere_2_0__RINT	UKB_CHIP_genes_phenome	ADD-WGR-LR	-0.0478933	-0.103041	0.00725461	0.0887302	0.0170526	35977	34750	1227	0	NA	NA	NA	NA	REGENIE_SE=0.028137;MAC=1227.000000	RINT	Pass	Yes	No	Grey-white contrast in inferiorparietal in the right hemisphere calculated as a percentage of the mean gray-white matter intensity from Desikan-Killiany parcellation	0	0	0	Imaging	Brain MRI	Other	27031	27031
GNAS	27031_Grey_white_contrast_in_inferiorparietal_right_hemisphere_2_0__RINT	UKB_CHIP_genes_phenome	ADD-WGR-LR	0.408619	-0.137747	0.954984	0.142695	0.000166773	35977	35965	12	0	NA	NA	NA	NA	REGENIE_SE=0.278763;MAC=12.000000	RINT	Pass	Yes	No	Grey-white contrast in inferiorparietal in the right hemisphere calculated as a percentage of the mean gray-white matter intensity from Desikan-Killiany parcellation	0	0	0	Imaging	Brain MRI	Other	27031	27031
PPM1D	27031_Grey_white_contrast_in_inferiorparietal_right_hemisphere_2_0__RINT	UKB_CHIP_genes_phenome	ADD-WGR-LR	-0.187118	-0.486401	0.112165	0.220421	0.000555911	35977	35937	40	0	NA	NA	NA	NA	REGENIE_SE=0.152698;MAC=40.000000	RINT	Pass	Yes	No	Grey-white contrast in inferiorparietal in the right hemisphere calculated as a percentage of the mean gray-white matter intensity from Desikan-Killiany parcellation	0	0	0	Imaging	Brain MRI	Other	27031	27031
TP53	27031_Grey_white_contrast_in_inferiorparietal_right_hemisphere_2_0__RINT	UKB_CHIP_genes_phenome	ADD-WGR-LR	-0.206821	-0.61018	0.196537	0.314912	0.000305751	35977	35955	22	0	NA	NA	NA	NA	REGENIE_SE=0.205799;MAC=22.000000	RINT	Pass	Yes	No	Grey-white contrast in inferiorparietal in the right hemisphere calculated as a percentage of the mean gray-white matter intensity from Desikan-Killiany parcellation	0	0	0	Imaging	Brain MRI	Other	27031	27031
CBL	27031_Grey_white_contrast_in_inferiorparietal_right_hemisphere_2_0__RINT	UKB_CHIP_genes_phenome	ADD-WGR-LR	0.297349	-0.474807	1.0695	0.450392	8.33866e-05	35977	35971	6	0	NA	NA	NA	NA	REGENIE_SE=0.393964;MAC=6.000000	RINT	Pass	Yes	No	Grey-white contrast in inferiorparietal in the right hemisphere calculated as a percentage of the mean gray-white matter intensity from Desikan-Killiany parcellation	0	0	0	Imaging	Brain MRI	Other	27031	27031
SF3B1	27031_Grey_white_contrast_in_inferiorparietal_right_hemisphere_2_0__RINT	UKB_CHIP_genes_phenome	ADD-WGR-LR	-0.250279	-0.965125	0.464568	0.492578	9.72844e-05	35977	35970	7	0	NA	NA	NA	NA	REGENIE_SE=0.364724;MAC=7.000000	RINT	Pass	Yes	No	Grey-white contrast in inferiorparietal in the right hemisphere calculated as a percentage of the mean gray-white matter intensity from Desikan-Killiany parcellation	0	0	0	Imaging	Brain MRI	Other	27031	27031
TET2	27031_Grey_white_contrast_in_inferiorparietal_right_hemisphere_2_0__RINT	UKB_CHIP_genes_phenome	ADD-WGR-LR	0.0353279	-0.0719019	0.142558	0.518455	0.0043778	35977	35662	315	0	NA	NA	NA	NA	REGENIE_SE=0.054710;MAC=315.000000	RINT	Pass	Yes	No	Grey-white contrast in inferiorparietal in the right hemisphere calculated as a percentage of the mean gray-white matter intensity from Desikan-Killiany parcellation	0	0	0	Imaging	Brain MRI	Other	27031	27031
JAK2	27031_Grey_white_contrast_in_inferiorparietal_right_hemisphere_2_0__RINT	UKB_CHIP_genes_phenome	ADD-WGR-LR	-0.0827742	-0.495651	0.330103	0.694366	0.000291853	35977	35956	21	0	NA	NA	NA	NA	REGENIE_SE=0.210655;MAC=21.000000	RINT	Pass	Yes	No	Grey-white contrast in inferiorparietal in the right hemisphere calculated as a percentage of the mean gray-white matter intensity from Desikan-Killiany parcellation	0	0	0	Imaging	Brain MRI	Other	27031	27031
SRSF2	27031_Grey_white_contrast_in_inferiorparietal_right_hemisphere_2_0__RINT	UKB_CHIP_genes_phenome	ADD-WGR-LR	0.0881348	-0.417506	0.593775	0.732631	0.000194569	35977	35963	14	0	NA	NA	NA	NA	REGENIE_SE=0.257985;MAC=14.000000	RINT	Pass	Yes	No	Grey-white contrast in inferiorparietal in the right hemisphere calculated as a percentage of the mean gray-white matter intensity from Desikan-Killiany parcellation	0	0	0	Imaging	Brain MRI	Other	27031	27031
ASXL1	27032_Grey_white_contrast_in_inferiortemporal_right_hemisphere_2_0__RINT	UKB_CHIP_genes_phenome	ADD-WGR-LR	0.232797	0.0567576	0.408836	0.00954514	0.00161214	35977	35861	116	0	NA	NA	NA	NA	REGENIE_SE=0.089817;MAC=116.000000	RINT	Pass	Yes	No	Grey-white contrast in inferiortemporal in the right hemisphere calculated as a percentage of the mean gray-white matter intensity from Desikan-Killiany parcellation	0	0	0	Imaging	Brain MRI	Other	27032	27032
TP53	27032_Grey_white_contrast_in_inferiortemporal_right_hemisphere_2_0__RINT	UKB_CHIP_genes_phenome	ADD-WGR-LR	-0.402109	-0.805471	0.00125224	0.0507155	0.000305751	35977	35955	22	0	NA	NA	NA	NA	REGENIE_SE=0.205800;MAC=22.000000	RINT	Pass	Yes	No	Grey-white contrast in inferiortemporal in the right hemisphere calculated as a percentage of the mean gray-white matter intensity from Desikan-Killiany parcellation	0	0	0	Imaging	Brain MRI	Other	27032	27032
DNMT3A	27032_Grey_white_contrast_in_inferiortemporal_right_hemisphere_2_0__RINT	UKB_CHIP_genes_phenome	ADD-WGR-LR	-0.053802	-0.10895	0.00134632	0.0558613	0.0170526	35977	34750	1227	0	NA	NA	NA	NA	REGENIE_SE=0.028137;MAC=1227.000000	RINT	Pass	Yes	No	Grey-white contrast in inferiortemporal in the right hemisphere calculated as a percentage of the mean gray-white matter intensity from Desikan-Killiany parcellation	0	0	0	Imaging	Brain MRI	Other	27032	27032
GNAS	27032_Grey_white_contrast_in_inferiortemporal_right_hemisphere_2_0__RINT	UKB_CHIP_genes_phenome	ADD-WGR-LR	0.51526	-0.031109	1.06163	0.0645491	0.000166773	35977	35965	12	0	NA	NA	NA	NA	REGENIE_SE=0.278765;MAC=12.000000	RINT	Pass	Yes	No	Grey-white contrast in inferiortemporal in the right hemisphere calculated as a percentage of the mean gray-white matter intensity from Desikan-Killiany parcellation	0	0	0	Imaging	Brain MRI	Other	27032	27032
SRSF2	27032_Grey_white_contrast_in_inferiortemporal_right_hemisphere_2_0__RINT	UKB_CHIP_genes_phenome	ADD-WGR-LR	0.450901	-0.0547434	0.956545	0.080504	0.000194569	35977	35963	14	0	NA	NA	NA	NA	REGENIE_SE=0.257987;MAC=14.000000	RINT	Pass	Yes	No	Grey-white contrast in inferiortemporal in the right hemisphere calculated as a percentage of the mean gray-white matter intensity from Desikan-Killiany parcellation	0	0	0	Imaging	Brain MRI	Other	27032	27032
GNB1	27032_Grey_white_contrast_in_inferiortemporal_right_hemisphere_2_0__RINT	UKB_CHIP_genes_phenome	ADD-WGR-LR	0.435086	-0.0894916	0.959663	0.104035	0.000180671	35977	35964	13	0	NA	NA	NA	NA	REGENIE_SE=0.267646;MAC=13.000000	RINT	Pass	Yes	No	Grey-white contrast in inferiortemporal in the right hemisphere calculated as a percentage of the mean gray-white matter intensity from Desikan-Killiany parcellation	0	0	0	Imaging	Brain MRI	Other	27032	27032
TET2	27032_Grey_white_contrast_in_inferiortemporal_right_hemisphere_2_0__RINT	UKB_CHIP_genes_phenome	ADD-WGR-LR	0.0788442	-0.0283864	0.186075	0.149552	0.0043778	35977	35662	315	0	NA	NA	NA	NA	REGENIE_SE=0.054711;MAC=315.000000	RINT	Pass	Yes	No	Grey-white contrast in inferiortemporal in the right hemisphere calculated as a percentage of the mean gray-white matter intensity from Desikan-Killiany parcellation	0	0	0	Imaging	Brain MRI	Other	27032	27032
CBL	27032_Grey_white_contrast_in_inferiortemporal_right_hemisphere_2_0__RINT	UKB_CHIP_genes_phenome	ADD-WGR-LR	0.43814	-0.334021	1.2103	0.266085	8.33866e-05	35977	35971	6	0	NA	NA	NA	NA	REGENIE_SE=0.393967;MAC=6.000000	RINT	Pass	Yes	No	Grey-white contrast in inferiortemporal in the right hemisphere calculated as a percentage of the mean gray-white matter intensity from Desikan-Killiany parcellation	0	0	0	Imaging	Brain MRI	Other	27032	27032
JAK2	27032_Grey_white_contrast_in_inferiortemporal_right_hemisphere_2_0__RINT	UKB_CHIP_genes_phenome	ADD-WGR-LR	0.0808295	-0.33205	0.493709	0.701199	0.000291853	35977	35956	21	0	NA	NA	NA	NA	REGENIE_SE=0.210657;MAC=21.000000	RINT	Pass	Yes	No	Grey-white contrast in inferiortemporal in the right hemisphere calculated as a percentage of the mean gray-white matter intensity from Desikan-Killiany parcellation	0	0	0	Imaging	Brain MRI	Other	27032	27032
PPM1D	27032_Grey_white_contrast_in_inferiortemporal_right_hemisphere_2_0__RINT	UKB_CHIP_genes_phenome	ADD-WGR-LR	-0.0557409	-0.355027	0.243545	0.715084	0.000555911	35977	35937	40	0	NA	NA	NA	NA	REGENIE_SE=0.152700;MAC=40.000000	RINT	Pass	Yes	No	Grey-white contrast in inferiortemporal in the right hemisphere calculated as a percentage of the mean gray-white matter intensity from Desikan-Killiany parcellation	0	0	0	Imaging	Brain MRI	Other	27032	27032
SF3B1	27032_Grey_white_contrast_in_inferiortemporal_right_hemisphere_2_0__RINT	UKB_CHIP_genes_phenome	ADD-WGR-LR	0.0908771	-0.623975	0.805729	0.803233	9.72844e-05	35977	35970	7	0	NA	NA	NA	NA	REGENIE_SE=0.364727;MAC=7.000000	RINT	Pass	Yes	No	Grey-white contrast in inferiortemporal in the right hemisphere calculated as a percentage of the mean gray-white matter intensity from Desikan-Killiany parcellation	0	0	0	Imaging	Brain MRI	Other	27032	27032
DNMT3A	27033_Grey_white_contrast_in_isthmuscingulate_right_hemisphere_2_0__RINT	UKB_CHIP_genes_phenome	ADD-WGR-LR	-0.054444	-0.10996	0.00107194	0.0545907	0.0170526	35977	34750	1227	0	NA	NA	NA	NA	REGENIE_SE=0.028325;MAC=1227.000000	RINT	Pass	Yes	No	Grey-white contrast in isthmuscingulate in the right hemisphere calculated as a percentage of the mean gray-white matter intensity from Desikan-Killiany parcellation	0	0	0	Imaging	Brain MRI	Other	27033	27033
ASXL1	27033_Grey_white_contrast_in_isthmuscingulate_right_hemisphere_2_0__RINT	UKB_CHIP_genes_phenome	ADD-WGR-LR	0.138093	-0.0391195	0.315306	0.126685	0.00161214	35977	35861	116	0	NA	NA	NA	NA	REGENIE_SE=0.090416;MAC=116.000000	RINT	Pass	Yes	No	Grey-white contrast in isthmuscingulate in the right hemisphere calculated as a percentage of the mean gray-white matter intensity from Desikan-Killiany parcellation	0	0	0	Imaging	Brain MRI	Other	27033	27033
GNB1	27033_Grey_white_contrast_in_isthmuscingulate_right_hemisphere_2_0__RINT	UKB_CHIP_genes_phenome	ADD-WGR-LR	0.219909	-0.308166	0.747984	0.414387	0.000180671	35977	35964	13	0	NA	NA	NA	NA	REGENIE_SE=0.269431;MAC=13.000000	RINT	Pass	Yes	No	Grey-white contrast in isthmuscingulate in the right hemisphere calculated as a percentage of the mean gray-white matter intensity from Desikan-Killiany parcellation	0	0	0	Imaging	Brain MRI	Other	27033	27033
JAK2	27033_Grey_white_contrast_in_isthmuscingulate_right_hemisphere_2_0__RINT	UKB_CHIP_genes_phenome	ADD-WGR-LR	-0.152496	-0.568128	0.263137	0.472072	0.000291853	35977	35956	21	0	NA	NA	NA	NA	REGENIE_SE=0.212061;MAC=21.000000	RINT	Pass	Yes	No	Grey-white contrast in isthmuscingulate in the right hemisphere calculated as a percentage of the mean gray-white matter intensity from Desikan-Killiany parcellation	0	0	0	Imaging	Brain MRI	Other	27033	27033
GNAS	27033_Grey_white_contrast_in_isthmuscingulate_right_hemisphere_2_0__RINT	UKB_CHIP_genes_phenome	ADD-WGR-LR	0.199011	-0.351001	0.749022	0.478217	0.000166773	35977	35965	12	0	NA	NA	NA	NA	REGENIE_SE=0.280623;MAC=12.000000	RINT	Pass	Yes	No	Grey-white contrast in isthmuscingulate in the right hemisphere calculated as a percentage of the mean gray-white matter intensity from Desikan-Killiany parcellation	0	0	0	Imaging	Brain MRI	Other	27033	27033
TP53	27033_Grey_white_contrast_in_isthmuscingulate_right_hemisphere_2_0__RINT	UKB_CHIP_genes_phenome	ADD-WGR-LR	-0.0977662	-0.503817	0.308284	0.636993	0.000305751	35977	35955	22	0	NA	NA	NA	NA	REGENIE_SE=0.207172;MAC=22.000000	RINT	Pass	Yes	No	Grey-white contrast in isthmuscingulate in the right hemisphere calculated as a percentage of the mean gray-white matter intensity from Desikan-Killiany parcellation	0	0	0	Imaging	Brain MRI	Other	27033	27033
SRSF2	27033_Grey_white_contrast_in_isthmuscingulate_right_hemisphere_2_0__RINT	UKB_CHIP_genes_phenome	ADD-WGR-LR	0.113768	-0.395248	0.622783	0.661341	0.000194569	35977	35963	14	0	NA	NA	NA	NA	REGENIE_SE=0.259707;MAC=14.000000	RINT	Pass	Yes	No	Grey-white contrast in isthmuscingulate in the right hemisphere calculated as a percentage of the mean gray-white matter intensity from Desikan-Killiany parcellation	0	0	0	Imaging	Brain MRI	Other	27033	27033
SF3B1	27033_Grey_white_contrast_in_isthmuscingulate_right_hemisphere_2_0__RINT	UKB_CHIP_genes_phenome	ADD-WGR-LR	0.157785	-0.561832	0.877403	0.66738	9.72844e-05	35977	35970	7	0	NA	NA	NA	NA	REGENIE_SE=0.367159;MAC=7.000000	RINT	Pass	Yes	No	Grey-white contrast in isthmuscingulate in the right hemisphere calculated as a percentage of the mean gray-white matter intensity from Desikan-Killiany parcellation	0	0	0	Imaging	Brain MRI	Other	27033	27033
CBL	27033_Grey_white_contrast_in_isthmuscingulate_right_hemisphere_2_0__RINT	UKB_CHIP_genes_phenome	ADD-WGR-LR	-0.0855788	-0.862888	0.691731	0.829156	8.33866e-05	35977	35971	6	0	NA	NA	NA	NA	REGENIE_SE=0.396594;MAC=6.000000	RINT	Pass	Yes	No	Grey-white contrast in isthmuscingulate in the right hemisphere calculated as a percentage of the mean gray-white matter intensity from Desikan-Killiany parcellation	0	0	0	Imaging	Brain MRI	Other	27033	27033
TET2	27033_Grey_white_contrast_in_isthmuscingulate_right_hemisphere_2_0__RINT	UKB_CHIP_genes_phenome	ADD-WGR-LR	0.0106593	-0.0972862	0.118605	0.846535	0.0043778	35977	35662	315	0	NA	NA	NA	NA	REGENIE_SE=0.055075;MAC=315.000000	RINT	Pass	Yes	No	Grey-white contrast in isthmuscingulate in the right hemisphere calculated as a percentage of the mean gray-white matter intensity from Desikan-Killiany parcellation	0	0	0	Imaging	Brain MRI	Other	27033	27033
PPM1D	27033_Grey_white_contrast_in_isthmuscingulate_right_hemisphere_2_0__RINT	UKB_CHIP_genes_phenome	ADD-WGR-LR	-0.0268466	-0.328128	0.274434	0.861356	0.000555911	35977	35937	40	0	NA	NA	NA	NA	REGENIE_SE=0.153718;MAC=40.000000	RINT	Pass	Yes	No	Grey-white contrast in isthmuscingulate in the right hemisphere calculated as a percentage of the mean gray-white matter intensity from Desikan-Killiany parcellation	0	0	0	Imaging	Brain MRI	Other	27033	27033
ASXL1	27034_Grey_white_contrast_in_lateraloccipital_right_hemisphere_2_0__RINT	UKB_CHIP_genes_phenome	ADD-WGR-LR	0.224023	0.0472379	0.400808	0.0130034	0.00161214	35977	35861	116	0	NA	NA	NA	NA	REGENIE_SE=0.090198;MAC=116.000000	RINT	Pass	Yes	No	Grey-white contrast in lateraloccipital in the right hemisphere calculated as a percentage of the mean gray-white matter intensity from Desikan-Killiany parcellation	0	0	0	Imaging	Brain MRI	Other	27034	27034
GNB1	27034_Grey_white_contrast_in_lateraloccipital_right_hemisphere_2_0__RINT	UKB_CHIP_genes_phenome	ADD-WGR-LR	0.422069	-0.104731	0.948869	0.116343	0.000180671	35977	35964	13	0	NA	NA	NA	NA	REGENIE_SE=0.268780;MAC=13.000000	RINT	Pass	Yes	No	Grey-white contrast in lateraloccipital in the right hemisphere calculated as a percentage of the mean gray-white matter intensity from Desikan-Killiany parcellation	0	0	0	Imaging	Brain MRI	Other	27034	27034
DNMT3A	27034_Grey_white_contrast_in_lateraloccipital_right_hemisphere_2_0__RINT	UKB_CHIP_genes_phenome	ADD-WGR-LR	-0.0410556	-0.0964376	0.0143264	0.146236	0.0170526	35977	34750	1227	0	NA	NA	NA	NA	REGENIE_SE=0.028257;MAC=1227.000000	RINT	Pass	Yes	No	Grey-white contrast in lateraloccipital in the right hemisphere calculated as a percentage of the mean gray-white matter intensity from Desikan-Killiany parcellation	0	0	0	Imaging	Brain MRI	Other	27034	27034
TET2	27034_Grey_white_contrast_in_lateraloccipital_right_hemisphere_2_0__RINT	UKB_CHIP_genes_phenome	ADD-WGR-LR	0.0595848	-0.0481002	0.16727	0.278144	0.0043778	35977	35662	315	0	NA	NA	NA	NA	REGENIE_SE=0.054942;MAC=315.000000	RINT	Pass	Yes	No	Grey-white contrast in lateraloccipital in the right hemisphere calculated as a percentage of the mean gray-white matter intensity from Desikan-Killiany parcellation	0	0	0	Imaging	Brain MRI	Other	27034	27034
PPM1D	27034_Grey_white_contrast_in_lateraloccipital_right_hemisphere_2_0__RINT	UKB_CHIP_genes_phenome	ADD-WGR-LR	-0.161335	-0.461889	0.139219	0.292756	0.000555911	35977	35937	40	0	NA	NA	NA	NA	REGENIE_SE=0.153347;MAC=40.000000	RINT	Pass	Yes	No	Grey-white contrast in lateraloccipital in the right hemisphere calculated as a percentage of the mean gray-white matter intensity from Desikan-Killiany parcellation	0	0	0	Imaging	Brain MRI	Other	27034	27034
JAK2	27034_Grey_white_contrast_in_lateraloccipital_right_hemisphere_2_0__RINT	UKB_CHIP_genes_phenome	ADD-WGR-LR	-0.18639	-0.60102	0.228239	0.378279	0.000291853	35977	35956	21	0	NA	NA	NA	NA	REGENIE_SE=0.211549;MAC=21.000000	RINT	Pass	Yes	No	Grey-white contrast in lateraloccipital in the right hemisphere calculated as a percentage of the mean gray-white matter intensity from Desikan-Killiany parcellation	0	0	0	Imaging	Brain MRI	Other	27034	27034
TP53	27034_Grey_white_contrast_in_lateraloccipital_right_hemisphere_2_0__RINT	UKB_CHIP_genes_phenome	ADD-WGR-LR	-0.141546	-0.546617	0.263524	0.493418	0.000305751	35977	35955	22	0	NA	NA	NA	NA	REGENIE_SE=0.206672;MAC=22.000000	RINT	Pass	Yes	No	Grey-white contrast in lateraloccipital in the right hemisphere calculated as a percentage of the mean gray-white matter intensity from Desikan-Killiany parcellation	0	0	0	Imaging	Brain MRI	Other	27034	27034
SRSF2	27034_Grey_white_contrast_in_lateraloccipital_right_hemisphere_2_0__RINT	UKB_CHIP_genes_phenome	ADD-WGR-LR	0.15185	-0.355936	0.659637	0.557798	0.000194569	35977	35963	14	0	NA	NA	NA	NA	REGENIE_SE=0.259080;MAC=14.000000	RINT	Pass	Yes	No	Grey-white contrast in lateraloccipital in the right hemisphere calculated as a percentage of the mean gray-white matter intensity from Desikan-Killiany parcellation	0	0	0	Imaging	Brain MRI	Other	27034	27034
GNAS	27034_Grey_white_contrast_in_lateraloccipital_right_hemisphere_2_0__RINT	UKB_CHIP_genes_phenome	ADD-WGR-LR	0.0916247	-0.45706	0.640309	0.743446	0.000166773	35977	35965	12	0	NA	NA	NA	NA	REGENIE_SE=0.279946;MAC=12.000000	RINT	Pass	Yes	No	Grey-white contrast in lateraloccipital in the right hemisphere calculated as a percentage of the mean gray-white matter intensity from Desikan-Killiany parcellation	0	0	0	Imaging	Brain MRI	Other	27034	27034
CBL	27034_Grey_white_contrast_in_lateraloccipital_right_hemisphere_2_0__RINT	UKB_CHIP_genes_phenome	ADD-WGR-LR	0.0904674	-0.684966	0.865901	0.819131	8.33866e-05	35977	35971	6	0	NA	NA	NA	NA	REGENIE_SE=0.395636;MAC=6.000000	RINT	Pass	Yes	No	Grey-white contrast in lateraloccipital in the right hemisphere calculated as a percentage of the mean gray-white matter intensity from Desikan-Killiany parcellation	0	0	0	Imaging	Brain MRI	Other	27034	27034
SF3B1	27034_Grey_white_contrast_in_lateraloccipital_right_hemisphere_2_0__RINT	UKB_CHIP_genes_phenome	ADD-WGR-LR	-0.0275358	-0.745417	0.690345	0.940073	9.72844e-05	35977	35970	7	0	NA	NA	NA	NA	REGENIE_SE=0.366272;MAC=7.000000	RINT	Pass	Yes	No	Grey-white contrast in lateraloccipital in the right hemisphere calculated as a percentage of the mean gray-white matter intensity from Desikan-Killiany parcellation	0	0	0	Imaging	Brain MRI	Other	27034	27034
DNMT3A	27035_Grey_white_contrast_in_lateralorbitofrontal_right_hemisphere_2_0__RINT	UKB_CHIP_genes_phenome	ADD-WGR-LR	-0.0796663	-0.135552	-0.0237808	0.00520632	0.0170526	35977	34750	1227	0	NA	NA	NA	NA	REGENIE_SE=0.028514;MAC=1227.000000	RINT	Pass	Yes	No	Grey-white contrast in lateralorbitofrontal in the right hemisphere calculated as a percentage of the mean gray-white matter intensity from Desikan-Killiany parcellation	0	0	0	Imaging	Brain MRI	Other	27035	27035
ASXL1	27035_Grey_white_contrast_in_lateralorbitofrontal_right_hemisphere_2_0__RINT	UKB_CHIP_genes_phenome	ADD-WGR-LR	0.188758	0.0103659	0.36715	0.0380931	0.00161214	35977	35861	116	0	NA	NA	NA	NA	REGENIE_SE=0.091018;MAC=116.000000	RINT	Pass	Yes	No	Grey-white contrast in lateralorbitofrontal in the right hemisphere calculated as a percentage of the mean gray-white matter intensity from Desikan-Killiany parcellation	0	0	0	Imaging	Brain MRI	Other	27035	27035
GNB1	27035_Grey_white_contrast_in_lateralorbitofrontal_right_hemisphere_2_0__RINT	UKB_CHIP_genes_phenome	ADD-WGR-LR	0.500958	-0.0306312	1.03255	0.0647432	0.000180671	35977	35964	13	0	NA	NA	NA	NA	REGENIE_SE=0.271224;MAC=13.000000	RINT	Pass	Yes	No	Grey-white contrast in lateralorbitofrontal in the right hemisphere calculated as a percentage of the mean gray-white matter intensity from Desikan-Killiany parcellation	0	0	0	Imaging	Brain MRI	Other	27035	27035
CBL	27035_Grey_white_contrast_in_lateralorbitofrontal_right_hemisphere_2_0__RINT	UKB_CHIP_genes_phenome	ADD-WGR-LR	0.726246	-0.0562368	1.50873	0.0688959	8.33866e-05	35977	35971	6	0	NA	NA	NA	NA	REGENIE_SE=0.399233;MAC=6.000000	RINT	Pass	Yes	No	Grey-white contrast in lateralorbitofrontal in the right hemisphere calculated as a percentage of the mean gray-white matter intensity from Desikan-Killiany parcellation	0	0	0	Imaging	Brain MRI	Other	27035	27035
GNAS	27035_Grey_white_contrast_in_lateralorbitofrontal_right_hemisphere_2_0__RINT	UKB_CHIP_genes_phenome	ADD-WGR-LR	0.333543	-0.220129	0.887215	0.237714	0.000166773	35977	35965	12	0	NA	NA	NA	NA	REGENIE_SE=0.282491;MAC=12.000000	RINT	Pass	Yes	No	Grey-white contrast in lateralorbitofrontal in the right hemisphere calculated as a percentage of the mean gray-white matter intensity from Desikan-Killiany parcellation	0	0	0	Imaging	Brain MRI	Other	27035	27035
PPM1D	27035_Grey_white_contrast_in_lateralorbitofrontal_right_hemisphere_2_0__RINT	UKB_CHIP_genes_phenome	ADD-WGR-LR	-0.153291	-0.456577	0.149995	0.321865	0.000555911	35977	35937	40	0	NA	NA	NA	NA	REGENIE_SE=0.154741;MAC=40.000000	RINT	Pass	Yes	No	Grey-white contrast in lateralorbitofrontal in the right hemisphere calculated as a percentage of the mean gray-white matter intensity from Desikan-Killiany parcellation	0	0	0	Imaging	Brain MRI	Other	27035	27035
TP53	27035_Grey_white_contrast_in_lateralorbitofrontal_right_hemisphere_2_0__RINT	UKB_CHIP_genes_phenome	ADD-WGR-LR	-0.117382	-0.526135	0.291371	0.57354	0.000305751	35977	35955	22	0	NA	NA	NA	NA	REGENIE_SE=0.208551;MAC=22.000000	RINT	Pass	Yes	No	Grey-white contrast in lateralorbitofrontal in the right hemisphere calculated as a percentage of the mean gray-white matter intensity from Desikan-Killiany parcellation	0	0	0	Imaging	Brain MRI	Other	27035	27035
SF3B1	27035_Grey_white_contrast_in_lateralorbitofrontal_right_hemisphere_2_0__RINT	UKB_CHIP_genes_phenome	ADD-WGR-LR	-0.202332	-0.926739	0.522075	0.584083	9.72844e-05	35977	35970	7	0	NA	NA	NA	NA	REGENIE_SE=0.369602;MAC=7.000000	RINT	Pass	Yes	No	Grey-white contrast in lateralorbitofrontal in the right hemisphere calculated as a percentage of the mean gray-white matter intensity from Desikan-Killiany parcellation	0	0	0	Imaging	Brain MRI	Other	27035	27035
JAK2	27035_Grey_white_contrast_in_lateralorbitofrontal_right_hemisphere_2_0__RINT	UKB_CHIP_genes_phenome	ADD-WGR-LR	-0.03316	-0.451559	0.385239	0.876556	0.000291853	35977	35956	21	0	NA	NA	NA	NA	REGENIE_SE=0.213473;MAC=21.000000	RINT	Pass	Yes	No	Grey-white contrast in lateralorbitofrontal in the right hemisphere calculated as a percentage of the mean gray-white matter intensity from Desikan-Killiany parcellation	0	0	0	Imaging	Brain MRI	Other	27035	27035
SRSF2	27035_Grey_white_contrast_in_lateralorbitofrontal_right_hemisphere_2_0__RINT	UKB_CHIP_genes_phenome	ADD-WGR-LR	-0.0324485	-0.544852	0.479955	0.901223	0.000194569	35977	35963	14	0	NA	NA	NA	NA	REGENIE_SE=0.261435;MAC=14.000000	RINT	Pass	Yes	No	Grey-white contrast in lateralorbitofrontal in the right hemisphere calculated as a percentage of the mean gray-white matter intensity from Desikan-Killiany parcellation	0	0	0	Imaging	Brain MRI	Other	27035	27035
TET2	27035_Grey_white_contrast_in_lateralorbitofrontal_right_hemisphere_2_0__RINT	UKB_CHIP_genes_phenome	ADD-WGR-LR	0.00674619	-0.101918	0.11541	0.903152	0.0043778	35977	35662	315	0	NA	NA	NA	NA	REGENIE_SE=0.055442;MAC=315.000000	RINT	Pass	Yes	No	Grey-white contrast in lateralorbitofrontal in the right hemisphere calculated as a percentage of the mean gray-white matter intensity from Desikan-Killiany parcellation	0	0	0	Imaging	Brain MRI	Other	27035	27035
ASXL1	27036_Grey_white_contrast_in_lingual_right_hemisphere_2_0__RINT	UKB_CHIP_genes_phenome	ADD-WGR-LR	0.229057	0.0517152	0.406399	0.0113571	0.00161214	35977	35861	116	0	NA	NA	NA	NA	REGENIE_SE=0.090482;MAC=116.000000	RINT	Pass	Yes	No	Grey-white contrast in lingual in the right hemisphere calculated as a percentage of the mean gray-white matter intensity from Desikan-Killiany parcellation	0	0	0	Imaging	Brain MRI	Other	27036	27036
PPM1D	27036_Grey_white_contrast_in_lingual_right_hemisphere_2_0__RINT	UKB_CHIP_genes_phenome	ADD-WGR-LR	-0.148351	-0.449852	0.15315	0.334855	0.000555911	35977	35937	40	0	NA	NA	NA	NA	REGENIE_SE=0.153830;MAC=40.000000	RINT	Pass	Yes	No	Grey-white contrast in lingual in the right hemisphere calculated as a percentage of the mean gray-white matter intensity from Desikan-Killiany parcellation	0	0	0	Imaging	Brain MRI	Other	27036	27036
TP53	27036_Grey_white_contrast_in_lingual_right_hemisphere_2_0__RINT	UKB_CHIP_genes_phenome	ADD-WGR-LR	-0.194984	-0.601331	0.211363	0.346971	0.000305751	35977	35955	22	0	NA	NA	NA	NA	REGENIE_SE=0.207324;MAC=22.000000	RINT	Pass	Yes	No	Grey-white contrast in lingual in the right hemisphere calculated as a percentage of the mean gray-white matter intensity from Desikan-Killiany parcellation	0	0	0	Imaging	Brain MRI	Other	27036	27036
TET2	27036_Grey_white_contrast_in_lingual_right_hemisphere_2_0__RINT	UKB_CHIP_genes_phenome	ADD-WGR-LR	0.0475849	-0.0604395	0.155609	0.387936	0.0043778	35977	35662	315	0	NA	NA	NA	NA	REGENIE_SE=0.055115;MAC=315.000000	RINT	Pass	Yes	No	Grey-white contrast in lingual in the right hemisphere calculated as a percentage of the mean gray-white matter intensity from Desikan-Killiany parcellation	0	0	0	Imaging	Brain MRI	Other	27036	27036
SRSF2	27036_Grey_white_contrast_in_lingual_right_hemisphere_2_0__RINT	UKB_CHIP_genes_phenome	ADD-WGR-LR	0.209442	-0.299945	0.718829	0.420319	0.000194569	35977	35963	14	0	NA	NA	NA	NA	REGENIE_SE=0.259896;MAC=14.000000	RINT	Pass	Yes	No	Grey-white contrast in lingual in the right hemisphere calculated as a percentage of the mean gray-white matter intensity from Desikan-Killiany parcellation	0	0	0	Imaging	Brain MRI	Other	27036	27036
GNB1	27036_Grey_white_contrast_in_lingual_right_hemisphere_2_0__RINT	UKB_CHIP_genes_phenome	ADD-WGR-LR	0.17893	-0.34953	0.707391	0.506933	0.000180671	35977	35964	13	0	NA	NA	NA	NA	REGENIE_SE=0.269628;MAC=13.000000	RINT	Pass	Yes	No	Grey-white contrast in lingual in the right hemisphere calculated as a percentage of the mean gray-white matter intensity from Desikan-Killiany parcellation	0	0	0	Imaging	Brain MRI	Other	27036	27036
JAK2	27036_Grey_white_contrast_in_lingual_right_hemisphere_2_0__RINT	UKB_CHIP_genes_phenome	ADD-WGR-LR	-0.138283	-0.554219	0.277654	0.514652	0.000291853	35977	35956	21	0	NA	NA	NA	NA	REGENIE_SE=0.212216;MAC=21.000000	RINT	Pass	Yes	No	Grey-white contrast in lingual in the right hemisphere calculated as a percentage of the mean gray-white matter intensity from Desikan-Killiany parcellation	0	0	0	Imaging	Brain MRI	Other	27036	27036
SF3B1	27036_Grey_white_contrast_in_lingual_right_hemisphere_2_0__RINT	UKB_CHIP_genes_phenome	ADD-WGR-LR	0.226139	-0.494004	0.946283	0.538246	9.72844e-05	35977	35970	7	0	NA	NA	NA	NA	REGENIE_SE=0.367427;MAC=7.000000	RINT	Pass	Yes	No	Grey-white contrast in lingual in the right hemisphere calculated as a percentage of the mean gray-white matter intensity from Desikan-Killiany parcellation	0	0	0	Imaging	Brain MRI	Other	27036	27036
DNMT3A	27036_Grey_white_contrast_in_lingual_right_hemisphere_2_0__RINT	UKB_CHIP_genes_phenome	ADD-WGR-LR	-0.015157	-0.0707136	0.0403995	0.592843	0.0170526	35977	34750	1227	0	NA	NA	NA	NA	REGENIE_SE=0.028346;MAC=1227.000000	RINT	Pass	Yes	No	Grey-white contrast in lingual in the right hemisphere calculated as a percentage of the mean gray-white matter intensity from Desikan-Killiany parcellation	0	0	0	Imaging	Brain MRI	Other	27036	27036
CBL	27036_Grey_white_contrast_in_lingual_right_hemisphere_2_0__RINT	UKB_CHIP_genes_phenome	ADD-WGR-LR	0.0376815	-0.740196	0.815559	0.92436	8.33866e-05	35977	35971	6	0	NA	NA	NA	NA	REGENIE_SE=0.396883;MAC=6.000000	RINT	Pass	Yes	No	Grey-white contrast in lingual in the right hemisphere calculated as a percentage of the mean gray-white matter intensity from Desikan-Killiany parcellation	0	0	0	Imaging	Brain MRI	Other	27036	27036
GNAS	27036_Grey_white_contrast_in_lingual_right_hemisphere_2_0__RINT	UKB_CHIP_genes_phenome	ADD-WGR-LR	0.00708462	-0.543329	0.557498	0.979873	0.000166773	35977	35965	12	0	NA	NA	NA	NA	REGENIE_SE=0.280828;MAC=12.000000	RINT	Pass	Yes	No	Grey-white contrast in lingual in the right hemisphere calculated as a percentage of the mean gray-white matter intensity from Desikan-Killiany parcellation	0	0	0	Imaging	Brain MRI	Other	27036	27036
SRSF2	27037_Grey_white_contrast_in_medialorbitofrontal_right_hemisphere_2_0__RINT	UKB_CHIP_genes_phenome	ADD-WGR-LR	0.702489	0.190257	1.21472	0.00718928	0.000194569	35977	35963	14	0	NA	NA	NA	NA	REGENIE_SE=0.261348;MAC=14.000000	RINT	Pass	Yes	No	Grey-white contrast in medialorbitofrontal in the right hemisphere calculated as a percentage of the mean gray-white matter intensity from Desikan-Killiany parcellation	0	0	0	Imaging	Brain MRI	Other	27037	27037
CBL	27037_Grey_white_contrast_in_medialorbitofrontal_right_hemisphere_2_0__RINT	UKB_CHIP_genes_phenome	ADD-WGR-LR	0.675906	-0.106316	1.45813	0.090346	8.33866e-05	35977	35971	6	0	NA	NA	NA	NA	REGENIE_SE=0.399100;MAC=6.000000	RINT	Pass	Yes	No	Grey-white contrast in medialorbitofrontal in the right hemisphere calculated as a percentage of the mean gray-white matter intensity from Desikan-Killiany parcellation	0	0	0	Imaging	Brain MRI	Other	27037	27037
ASXL1	27037_Grey_white_contrast_in_medialorbitofrontal_right_hemisphere_2_0__RINT	UKB_CHIP_genes_phenome	ADD-WGR-LR	0.145513	-0.0328191	0.323846	0.109762	0.00161214	35977	35861	116	0	NA	NA	NA	NA	REGENIE_SE=0.090988;MAC=116.000000	RINT	Pass	Yes	No	Grey-white contrast in medialorbitofrontal in the right hemisphere calculated as a percentage of the mean gray-white matter intensity from Desikan-Killiany parcellation	0	0	0	Imaging	Brain MRI	Other	27037	27037
TP53	27037_Grey_white_contrast_in_medialorbitofrontal_right_hemisphere_2_0__RINT	UKB_CHIP_genes_phenome	ADD-WGR-LR	-0.322134	-0.730751	0.0864824	0.122311	0.000305751	35977	35955	22	0	NA	NA	NA	NA	REGENIE_SE=0.208482;MAC=22.000000	RINT	Pass	Yes	No	Grey-white contrast in medialorbitofrontal in the right hemisphere calculated as a percentage of the mean gray-white matter intensity from Desikan-Killiany parcellation	0	0	0	Imaging	Brain MRI	Other	27037	27037
GNAS	27037_Grey_white_contrast_in_medialorbitofrontal_right_hemisphere_2_0__RINT	UKB_CHIP_genes_phenome	ADD-WGR-LR	0.333043	-0.220445	0.88653	0.238262	0.000166773	35977	35965	12	0	NA	NA	NA	NA	REGENIE_SE=0.282397;MAC=12.000000	RINT	Pass	Yes	No	Grey-white contrast in medialorbitofrontal in the right hemisphere calculated as a percentage of the mean gray-white matter intensity from Desikan-Killiany parcellation	0	0	0	Imaging	Brain MRI	Other	27037	27037
GNB1	27037_Grey_white_contrast_in_medialorbitofrontal_right_hemisphere_2_0__RINT	UKB_CHIP_genes_phenome	ADD-WGR-LR	0.293074	-0.238337	0.824486	0.279731	0.000180671	35977	35964	13	0	NA	NA	NA	NA	REGENIE_SE=0.271133;MAC=13.000000	RINT	Pass	Yes	No	Grey-white contrast in medialorbitofrontal in the right hemisphere calculated as a percentage of the mean gray-white matter intensity from Desikan-Killiany parcellation	0	0	0	Imaging	Brain MRI	Other	27037	27037
TET2	27037_Grey_white_contrast_in_medialorbitofrontal_right_hemisphere_2_0__RINT	UKB_CHIP_genes_phenome	ADD-WGR-LR	0.0579408	-0.0506868	0.166568	0.295827	0.0043778	35977	35662	315	0	NA	NA	NA	NA	REGENIE_SE=0.055423;MAC=315.000000	RINT	Pass	Yes	No	Grey-white contrast in medialorbitofrontal in the right hemisphere calculated as a percentage of the mean gray-white matter intensity from Desikan-Killiany parcellation	0	0	0	Imaging	Brain MRI	Other	27037	27037
PPM1D	27037_Grey_white_contrast_in_medialorbitofrontal_right_hemisphere_2_0__RINT	UKB_CHIP_genes_phenome	ADD-WGR-LR	-0.108515	-0.4117	0.19467	0.482989	0.000555911	35977	35937	40	0	NA	NA	NA	NA	REGENIE_SE=0.154689;MAC=40.000000	RINT	Pass	Yes	No	Grey-white contrast in medialorbitofrontal in the right hemisphere calculated as a percentage of the mean gray-white matter intensity from Desikan-Killiany parcellation	0	0	0	Imaging	Brain MRI	Other	27037	27037
DNMT3A	27037_Grey_white_contrast_in_medialorbitofrontal_right_hemisphere_2_0__RINT	UKB_CHIP_genes_phenome	ADD-WGR-LR	-0.0138981	-0.0697649	0.0419687	0.625844	0.0170526	35977	34750	1227	0	NA	NA	NA	NA	REGENIE_SE=0.028504;MAC=1227.000000	RINT	Pass	Yes	No	Grey-white contrast in medialorbitofrontal in the right hemisphere calculated as a percentage of the mean gray-white matter intensity from Desikan-Killiany parcellation	0	0	0	Imaging	Brain MRI	Other	27037	27037
SF3B1	27037_Grey_white_contrast_in_medialorbitofrontal_right_hemisphere_2_0__RINT	UKB_CHIP_genes_phenome	ADD-WGR-LR	-0.144119	-0.868284	0.580046	0.696491	9.72844e-05	35977	35970	7	0	NA	NA	NA	NA	REGENIE_SE=0.369479;MAC=7.000000	RINT	Pass	Yes	No	Grey-white contrast in medialorbitofrontal in the right hemisphere calculated as a percentage of the mean gray-white matter intensity from Desikan-Killiany parcellation	0	0	0	Imaging	Brain MRI	Other	27037	27037
JAK2	27037_Grey_white_contrast_in_medialorbitofrontal_right_hemisphere_2_0__RINT	UKB_CHIP_genes_phenome	ADD-WGR-LR	-0.0011534	-0.419412	0.417106	0.995688	0.000291853	35977	35956	21	0	NA	NA	NA	NA	REGENIE_SE=0.213401;MAC=21.000000	RINT	Pass	Yes	No	Grey-white contrast in medialorbitofrontal in the right hemisphere calculated as a percentage of the mean gray-white matter intensity from Desikan-Killiany parcellation	0	0	0	Imaging	Brain MRI	Other	27037	27037
ASXL1	27038_Grey_white_contrast_in_middletemporal_right_hemisphere_2_0__RINT	UKB_CHIP_genes_phenome	ADD-WGR-LR	0.235145	0.0581312	0.412159	0.00922467	0.00161214	35977	35861	116	0	NA	NA	NA	NA	REGENIE_SE=0.090315;MAC=116.000000	RINT	Pass	Yes	No	Grey-white contrast in middletemporal in the right hemisphere calculated as a percentage of the mean gray-white matter intensity from Desikan-Killiany parcellation	0	0	0	Imaging	Brain MRI	Other	27038	27038
DNMT3A	27038_Grey_white_contrast_in_middletemporal_right_hemisphere_2_0__RINT	UKB_CHIP_genes_phenome	ADD-WGR-LR	-0.0554697	-0.110923	-1.58711e-05	0.0499345	0.0170526	35977	34750	1227	0	NA	NA	NA	NA	REGENIE_SE=0.028293;MAC=1227.000000	RINT	Pass	Yes	No	Grey-white contrast in middletemporal in the right hemisphere calculated as a percentage of the mean gray-white matter intensity from Desikan-Killiany parcellation	0	0	0	Imaging	Brain MRI	Other	27038	27038
CBL	27038_Grey_white_contrast_in_middletemporal_right_hemisphere_2_0__RINT	UKB_CHIP_genes_phenome	ADD-WGR-LR	0.587504	-0.188935	1.36394	0.138065	8.33866e-05	35977	35971	6	0	NA	NA	NA	NA	REGENIE_SE=0.396149;MAC=6.000000	RINT	Pass	Yes	No	Grey-white contrast in middletemporal in the right hemisphere calculated as a percentage of the mean gray-white matter intensity from Desikan-Killiany parcellation	0	0	0	Imaging	Brain MRI	Other	27038	27038
GNAS	27038_Grey_white_contrast_in_middletemporal_right_hemisphere_2_0__RINT	UKB_CHIP_genes_phenome	ADD-WGR-LR	0.40698	-0.142416	0.956375	0.146531	0.000166773	35977	35965	12	0	NA	NA	NA	NA	REGENIE_SE=0.280309;MAC=12.000000	RINT	Pass	Yes	No	Grey-white contrast in middletemporal in the right hemisphere calculated as a percentage of the mean gray-white matter intensity from Desikan-Killiany parcellation	0	0	0	Imaging	Brain MRI	Other	27038	27038
GNB1	27038_Grey_white_contrast_in_middletemporal_right_hemisphere_2_0__RINT	UKB_CHIP_genes_phenome	ADD-WGR-LR	0.368484	-0.158999	0.895967	0.170945	0.000180671	35977	35964	13	0	NA	NA	NA	NA	REGENIE_SE=0.269129;MAC=13.000000	RINT	Pass	Yes	No	Grey-white contrast in middletemporal in the right hemisphere calculated as a percentage of the mean gray-white matter intensity from Desikan-Killiany parcellation	0	0	0	Imaging	Brain MRI	Other	27038	27038
TP53	27038_Grey_white_contrast_in_middletemporal_right_hemisphere_2_0__RINT	UKB_CHIP_genes_phenome	ADD-WGR-LR	-0.268432	-0.674028	0.137164	0.194581	0.000305751	35977	35955	22	0	NA	NA	NA	NA	REGENIE_SE=0.206940;MAC=22.000000	RINT	Pass	Yes	No	Grey-white contrast in middletemporal in the right hemisphere calculated as a percentage of the mean gray-white matter intensity from Desikan-Killiany parcellation	0	0	0	Imaging	Brain MRI	Other	27038	27038
PPM1D	27038_Grey_white_contrast_in_middletemporal_right_hemisphere_2_0__RINT	UKB_CHIP_genes_phenome	ADD-WGR-LR	-0.196604	-0.497547	0.10434	0.200395	0.000555911	35977	35937	40	0	NA	NA	NA	NA	REGENIE_SE=0.153545;MAC=40.000000	RINT	Pass	Yes	No	Grey-white contrast in middletemporal in the right hemisphere calculated as a percentage of the mean gray-white matter intensity from Desikan-Killiany parcellation	0	0	0	Imaging	Brain MRI	Other	27038	27038
TET2	27038_Grey_white_contrast_in_middletemporal_right_hemisphere_2_0__RINT	UKB_CHIP_genes_phenome	ADD-WGR-LR	0.0576285	-0.0501961	0.165453	0.294854	0.0043778	35977	35662	315	0	NA	NA	NA	NA	REGENIE_SE=0.055014;MAC=315.000000	RINT	Pass	Yes	No	Grey-white contrast in middletemporal in the right hemisphere calculated as a percentage of the mean gray-white matter intensity from Desikan-Killiany parcellation	0	0	0	Imaging	Brain MRI	Other	27038	27038
SRSF2	27038_Grey_white_contrast_in_middletemporal_right_hemisphere_2_0__RINT	UKB_CHIP_genes_phenome	ADD-WGR-LR	0.186741	-0.321705	0.695186	0.471616	0.000194569	35977	35963	14	0	NA	NA	NA	NA	REGENIE_SE=0.259416;MAC=14.000000	RINT	Pass	Yes	No	Grey-white contrast in middletemporal in the right hemisphere calculated as a percentage of the mean gray-white matter intensity from Desikan-Killiany parcellation	0	0	0	Imaging	Brain MRI	Other	27038	27038
JAK2	27038_Grey_white_contrast_in_middletemporal_right_hemisphere_2_0__RINT	UKB_CHIP_genes_phenome	ADD-WGR-LR	-0.0593477	-0.474515	0.355819	0.779343	0.000291853	35977	35956	21	0	NA	NA	NA	NA	REGENIE_SE=0.211824;MAC=21.000000	RINT	Pass	Yes	No	Grey-white contrast in middletemporal in the right hemisphere calculated as a percentage of the mean gray-white matter intensity from Desikan-Killiany parcellation	0	0	0	Imaging	Brain MRI	Other	27038	27038
SF3B1	27038_Grey_white_contrast_in_middletemporal_right_hemisphere_2_0__RINT	UKB_CHIP_genes_phenome	ADD-WGR-LR	-0.0590951	-0.777907	0.659717	0.871989	9.72844e-05	35977	35970	7	0	NA	NA	NA	NA	REGENIE_SE=0.366747;MAC=7.000000	RINT	Pass	Yes	No	Grey-white contrast in middletemporal in the right hemisphere calculated as a percentage of the mean gray-white matter intensity from Desikan-Killiany parcellation	0	0	0	Imaging	Brain MRI	Other	27038	27038
ASXL1	27039_Grey_white_contrast_in_parahippocampal_right_hemisphere_2_0__RINT	UKB_CHIP_genes_phenome	ADD-WGR-LR	0.215128	0.0368487	0.393407	0.0180266	0.00161214	35977	35861	116	0	NA	NA	NA	NA	REGENIE_SE=0.090960;MAC=116.000000	RINT	Pass	Yes	No	Grey-white contrast in parahippocampal in the right hemisphere calculated as a percentage of the mean gray-white matter intensity from Desikan-Killiany parcellation	0	0	0	Imaging	Brain MRI	Other	27039	27039
TP53	27039_Grey_white_contrast_in_parahippocampal_right_hemisphere_2_0__RINT	UKB_CHIP_genes_phenome	ADD-WGR-LR	-0.414148	-0.822642	-0.00565344	0.0469125	0.000305751	35977	35955	22	0	NA	NA	NA	NA	REGENIE_SE=0.208419;MAC=22.000000	RINT	Pass	Yes	No	Grey-white contrast in parahippocampal in the right hemisphere calculated as a percentage of the mean gray-white matter intensity from Desikan-Killiany parcellation	0	0	0	Imaging	Brain MRI	Other	27039	27039
GNAS	27039_Grey_white_contrast_in_parahippocampal_right_hemisphere_2_0__RINT	UKB_CHIP_genes_phenome	ADD-WGR-LR	0.35714	-0.196182	0.910462	0.205852	0.000166773	35977	35965	12	0	NA	NA	NA	NA	REGENIE_SE=0.282312;MAC=12.000000	RINT	Pass	Yes	No	Grey-white contrast in parahippocampal in the right hemisphere calculated as a percentage of the mean gray-white matter intensity from Desikan-Killiany parcellation	0	0	0	Imaging	Brain MRI	Other	27039	27039
CBL	27039_Grey_white_contrast_in_parahippocampal_right_hemisphere_2_0__RINT	UKB_CHIP_genes_phenome	ADD-WGR-LR	0.313769	-0.468218	1.09576	0.431618	8.33866e-05	35977	35971	6	0	NA	NA	NA	NA	REGENIE_SE=0.398980;MAC=6.000000	RINT	Pass	Yes	No	Grey-white contrast in parahippocampal in the right hemisphere calculated as a percentage of the mean gray-white matter intensity from Desikan-Killiany parcellation	0	0	0	Imaging	Brain MRI	Other	27039	27039
PPM1D	27039_Grey_white_contrast_in_parahippocampal_right_hemisphere_2_0__RINT	UKB_CHIP_genes_phenome	ADD-WGR-LR	-0.120911	-0.424005	0.182183	0.434288	0.000555911	35977	35937	40	0	NA	NA	NA	NA	REGENIE_SE=0.154643;MAC=40.000000	RINT	Pass	Yes	No	Grey-white contrast in parahippocampal in the right hemisphere calculated as a percentage of the mean gray-white matter intensity from Desikan-Killiany parcellation	0	0	0	Imaging	Brain MRI	Other	27039	27039
GNB1	27039_Grey_white_contrast_in_parahippocampal_right_hemisphere_2_0__RINT	UKB_CHIP_genes_phenome	ADD-WGR-LR	0.180387	-0.350866	0.711639	0.505728	0.000180671	35977	35964	13	0	NA	NA	NA	NA	REGENIE_SE=0.271052;MAC=13.000000	RINT	Pass	Yes	No	Grey-white contrast in parahippocampal in the right hemisphere calculated as a percentage of the mean gray-white matter intensity from Desikan-Killiany parcellation	0	0	0	Imaging	Brain MRI	Other	27039	27039
SF3B1	27039_Grey_white_contrast_in_parahippocampal_right_hemisphere_2_0__RINT	UKB_CHIP_genes_phenome	ADD-WGR-LR	-0.170338	-0.894286	0.553611	0.644684	9.72844e-05	35977	35970	7	0	NA	NA	NA	NA	REGENIE_SE=0.369368;MAC=7.000000	RINT	Pass	Yes	No	Grey-white contrast in parahippocampal in the right hemisphere calculated as a percentage of the mean gray-white matter intensity from Desikan-Killiany parcellation	0	0	0	Imaging	Brain MRI	Other	27039	27039
SRSF2	27039_Grey_white_contrast_in_parahippocampal_right_hemisphere_2_0__RINT	UKB_CHIP_genes_phenome	ADD-WGR-LR	0.111362	-0.400717	0.62344	0.669938	0.000194569	35977	35963	14	0	NA	NA	NA	NA	REGENIE_SE=0.261269;MAC=14.000000	RINT	Pass	Yes	No	Grey-white contrast in parahippocampal in the right hemisphere calculated as a percentage of the mean gray-white matter intensity from Desikan-Killiany parcellation	0	0	0	Imaging	Brain MRI	Other	27039	27039
TET2	27039_Grey_white_contrast_in_parahippocampal_right_hemisphere_2_0__RINT	UKB_CHIP_genes_phenome	ADD-WGR-LR	-0.0203723	-0.128967	0.0882228	0.713107	0.0043778	35977	35662	315	0	NA	NA	NA	NA	REGENIE_SE=0.055407;MAC=315.000000	RINT	Pass	Yes	No	Grey-white contrast in parahippocampal in the right hemisphere calculated as a percentage of the mean gray-white matter intensity from Desikan-Killiany parcellation	0	0	0	Imaging	Brain MRI	Other	27039	27039
JAK2	27039_Grey_white_contrast_in_parahippocampal_right_hemisphere_2_0__RINT	UKB_CHIP_genes_phenome	ADD-WGR-LR	-0.0583794	-0.476513	0.359754	0.784355	0.000291853	35977	35956	21	0	NA	NA	NA	NA	REGENIE_SE=0.213337;MAC=21.000000	RINT	Pass	Yes	No	Grey-white contrast in parahippocampal in the right hemisphere calculated as a percentage of the mean gray-white matter intensity from Desikan-Killiany parcellation	0	0	0	Imaging	Brain MRI	Other	27039	27039
DNMT3A	27039_Grey_white_contrast_in_parahippocampal_right_hemisphere_2_0__RINT	UKB_CHIP_genes_phenome	ADD-WGR-LR	-0.00612788	-0.061978	0.0497222	0.82973	0.0170526	35977	34750	1227	0	NA	NA	NA	NA	REGENIE_SE=0.028495;MAC=1227.000000	RINT	Pass	Yes	No	Grey-white contrast in parahippocampal in the right hemisphere calculated as a percentage of the mean gray-white matter intensity from Desikan-Killiany parcellation	0	0	0	Imaging	Brain MRI	Other	27039	27039
DNMT3A	27040_Grey_white_contrast_in_paracentral_right_hemisphere_2_0__RINT	UKB_CHIP_genes_phenome	ADD-WGR-LR	-0.050295	-0.106077	0.00548681	0.0771984	0.0170526	35977	34750	1227	0	NA	NA	NA	NA	REGENIE_SE=0.028461;MAC=1227.000000	RINT	Pass	Yes	No	Grey-white contrast in paracentral in the right hemisphere calculated as a percentage of the mean gray-white matter intensity from Desikan-Killiany parcellation	0	0	0	Imaging	Brain MRI	Other	27040	27040
TP53	27040_Grey_white_contrast_in_paracentral_right_hemisphere_2_0__RINT	UKB_CHIP_genes_phenome	ADD-WGR-LR	-0.291453	-0.699448	0.116542	0.161481	0.000305751	35977	35955	22	0	NA	NA	NA	NA	REGENIE_SE=0.208165;MAC=22.000000	RINT	Pass	Yes	No	Grey-white contrast in paracentral in the right hemisphere calculated as a percentage of the mean gray-white matter intensity from Desikan-Killiany parcellation	0	0	0	Imaging	Brain MRI	Other	27040	27040
GNAS	27040_Grey_white_contrast_in_paracentral_right_hemisphere_2_0__RINT	UKB_CHIP_genes_phenome	ADD-WGR-LR	0.309921	-0.242725	0.862567	0.271708	0.000166773	35977	35965	12	0	NA	NA	NA	NA	REGENIE_SE=0.281967;MAC=12.000000	RINT	Pass	Yes	No	Grey-white contrast in paracentral in the right hemisphere calculated as a percentage of the mean gray-white matter intensity from Desikan-Killiany parcellation	0	0	0	Imaging	Brain MRI	Other	27040	27040
ASXL1	27040_Grey_white_contrast_in_paracentral_right_hemisphere_2_0__RINT	UKB_CHIP_genes_phenome	ADD-WGR-LR	0.0996643	-0.078397	0.277726	0.272628	0.00161214	35977	35861	116	0	NA	NA	NA	NA	REGENIE_SE=0.090849;MAC=116.000000	RINT	Pass	Yes	No	Grey-white contrast in paracentral in the right hemisphere calculated as a percentage of the mean gray-white matter intensity from Desikan-Killiany parcellation	0	0	0	Imaging	Brain MRI	Other	27040	27040
CBL	27040_Grey_white_contrast_in_paracentral_right_hemisphere_2_0__RINT	UKB_CHIP_genes_phenome	ADD-WGR-LR	-0.348009	-1.12904	0.433023	0.382493	8.33866e-05	35977	35971	6	0	NA	NA	NA	NA	REGENIE_SE=0.398493;MAC=6.000000	RINT	Pass	Yes	No	Grey-white contrast in paracentral in the right hemisphere calculated as a percentage of the mean gray-white matter intensity from Desikan-Killiany parcellation	0	0	0	Imaging	Brain MRI	Other	27040	27040
SF3B1	27040_Grey_white_contrast_in_paracentral_right_hemisphere_2_0__RINT	UKB_CHIP_genes_phenome	ADD-WGR-LR	-0.249419	-0.972483	0.473645	0.498987	9.72844e-05	35977	35970	7	0	NA	NA	NA	NA	REGENIE_SE=0.368917;MAC=7.000000	RINT	Pass	Yes	No	Grey-white contrast in paracentral in the right hemisphere calculated as a percentage of the mean gray-white matter intensity from Desikan-Killiany parcellation	0	0	0	Imaging	Brain MRI	Other	27040	27040
GNB1	27040_Grey_white_contrast_in_paracentral_right_hemisphere_2_0__RINT	UKB_CHIP_genes_phenome	ADD-WGR-LR	0.160125	-0.370478	0.690729	0.554201	0.000180671	35977	35964	13	0	NA	NA	NA	NA	REGENIE_SE=0.270721;MAC=13.000000	RINT	Pass	Yes	No	Grey-white contrast in paracentral in the right hemisphere calculated as a percentage of the mean gray-white matter intensity from Desikan-Killiany parcellation	0	0	0	Imaging	Brain MRI	Other	27040	27040
PPM1D	27040_Grey_white_contrast_in_paracentral_right_hemisphere_2_0__RINT	UKB_CHIP_genes_phenome	ADD-WGR-LR	-0.0875275	-0.390251	0.215196	0.570925	0.000555911	35977	35937	40	0	NA	NA	NA	NA	REGENIE_SE=0.154454;MAC=40.000000	RINT	Pass	Yes	No	Grey-white contrast in paracentral in the right hemisphere calculated as a percentage of the mean gray-white matter intensity from Desikan-Killiany parcellation	0	0	0	Imaging	Brain MRI	Other	27040	27040
TET2	27040_Grey_white_contrast_in_paracentral_right_hemisphere_2_0__RINT	UKB_CHIP_genes_phenome	ADD-WGR-LR	-0.0118157	-0.120278	0.0966468	0.830925	0.0043778	35977	35662	315	0	NA	NA	NA	NA	REGENIE_SE=0.055339;MAC=315.000000	RINT	Pass	Yes	No	Grey-white contrast in paracentral in the right hemisphere calculated as a percentage of the mean gray-white matter intensity from Desikan-Killiany parcellation	0	0	0	Imaging	Brain MRI	Other	27040	27040
JAK2	27040_Grey_white_contrast_in_paracentral_right_hemisphere_2_0__RINT	UKB_CHIP_genes_phenome	ADD-WGR-LR	-0.0379145	-0.455538	0.379709	0.858771	0.000291853	35977	35956	21	0	NA	NA	NA	NA	REGENIE_SE=0.213077;MAC=21.000000	RINT	Pass	Yes	No	Grey-white contrast in paracentral in the right hemisphere calculated as a percentage of the mean gray-white matter intensity from Desikan-Killiany parcellation	0	0	0	Imaging	Brain MRI	Other	27040	27040
SRSF2	27040_Grey_white_contrast_in_paracentral_right_hemisphere_2_0__RINT	UKB_CHIP_genes_phenome	ADD-WGR-LR	0.0349568	-0.476496	0.54641	0.893434	0.000194569	35977	35963	14	0	NA	NA	NA	NA	REGENIE_SE=0.260950;MAC=14.000000	RINT	Pass	Yes	No	Grey-white contrast in paracentral in the right hemisphere calculated as a percentage of the mean gray-white matter intensity from Desikan-Killiany parcellation	0	0	0	Imaging	Brain MRI	Other	27040	27040
ASXL1	27041_Grey_white_contrast_in_parsopercularis_right_hemisphere_2_0__RINT	UKB_CHIP_genes_phenome	ADD-WGR-LR	0.216709	0.0392102	0.394207	0.0167145	0.00161214	35977	35861	116	0	NA	NA	NA	NA	REGENIE_SE=0.090562;MAC=116.000000	RINT	Pass	Yes	No	Grey-white contrast in parsopercularis in the right hemisphere calculated as a percentage of the mean gray-white matter intensity from Desikan-Killiany parcellation	0	0	0	Imaging	Brain MRI	Other	27041	27041
PPM1D	27041_Grey_white_contrast_in_parsopercularis_right_hemisphere_2_0__RINT	UKB_CHIP_genes_phenome	ADD-WGR-LR	-0.305339	-0.607106	-0.00357144	0.0473495	0.000555911	35977	35937	40	0	NA	NA	NA	NA	REGENIE_SE=0.153966;MAC=40.000000	RINT	Pass	Yes	No	Grey-white contrast in parsopercularis in the right hemisphere calculated as a percentage of the mean gray-white matter intensity from Desikan-Killiany parcellation	0	0	0	Imaging	Brain MRI	Other	27041	27041
DNMT3A	27041_Grey_white_contrast_in_parsopercularis_right_hemisphere_2_0__RINT	UKB_CHIP_genes_phenome	ADD-WGR-LR	-0.0538542	-0.10946	0.00175136	0.0576654	0.0170526	35977	34750	1227	0	NA	NA	NA	NA	REGENIE_SE=0.028371;MAC=1227.000000	RINT	Pass	Yes	No	Grey-white contrast in parsopercularis in the right hemisphere calculated as a percentage of the mean gray-white matter intensity from Desikan-Killiany parcellation	0	0	0	Imaging	Brain MRI	Other	27041	27041
GNB1	27041_Grey_white_contrast_in_parsopercularis_right_hemisphere_2_0__RINT	UKB_CHIP_genes_phenome	ADD-WGR-LR	0.473642	-0.0552852	1.00257	0.0792418	0.000180671	35977	35964	13	0	NA	NA	NA	NA	REGENIE_SE=0.269866;MAC=13.000000	RINT	Pass	Yes	No	Grey-white contrast in parsopercularis in the right hemisphere calculated as a percentage of the mean gray-white matter intensity from Desikan-Killiany parcellation	0	0	0	Imaging	Brain MRI	Other	27041	27041
GNAS	27041_Grey_white_contrast_in_parsopercularis_right_hemisphere_2_0__RINT	UKB_CHIP_genes_phenome	ADD-WGR-LR	0.449166	-0.101734	1.00006	0.110038	0.000166773	35977	35965	12	0	NA	NA	NA	NA	REGENIE_SE=0.281076;MAC=12.000000	RINT	Pass	Yes	No	Grey-white contrast in parsopercularis in the right hemisphere calculated as a percentage of the mean gray-white matter intensity from Desikan-Killiany parcellation	0	0	0	Imaging	Brain MRI	Other	27041	27041
JAK2	27041_Grey_white_contrast_in_parsopercularis_right_hemisphere_2_0__RINT	UKB_CHIP_genes_phenome	ADD-WGR-LR	-0.230351	-0.646654	0.185952	0.278145	0.000291853	35977	35956	21	0	NA	NA	NA	NA	REGENIE_SE=0.212403;MAC=21.000000	RINT	Pass	Yes	No	Grey-white contrast in parsopercularis in the right hemisphere calculated as a percentage of the mean gray-white matter intensity from Desikan-Killiany parcellation	0	0	0	Imaging	Brain MRI	Other	27041	27041
SF3B1	27041_Grey_white_contrast_in_parsopercularis_right_hemisphere_2_0__RINT	UKB_CHIP_genes_phenome	ADD-WGR-LR	-0.371703	-1.09248	0.349076	0.312139	9.72844e-05	35977	35970	7	0	NA	NA	NA	NA	REGENIE_SE=0.367751;MAC=7.000000	RINT	Pass	Yes	No	Grey-white contrast in parsopercularis in the right hemisphere calculated as a percentage of the mean gray-white matter intensity from Desikan-Killiany parcellation	0	0	0	Imaging	Brain MRI	Other	27041	27041
TP53	27041_Grey_white_contrast_in_parsopercularis_right_hemisphere_2_0__RINT	UKB_CHIP_genes_phenome	ADD-WGR-LR	-0.196454	-0.60316	0.210252	0.343773	0.000305751	35977	35955	22	0	NA	NA	NA	NA	REGENIE_SE=0.207507;MAC=22.000000	RINT	Pass	Yes	No	Grey-white contrast in parsopercularis in the right hemisphere calculated as a percentage of the mean gray-white matter intensity from Desikan-Killiany parcellation	0	0	0	Imaging	Brain MRI	Other	27041	27041
TET2	27041_Grey_white_contrast_in_parsopercularis_right_hemisphere_2_0__RINT	UKB_CHIP_genes_phenome	ADD-WGR-LR	0.0382715	-0.0698482	0.146391	0.487823	0.0043778	35977	35662	315	0	NA	NA	NA	NA	REGENIE_SE=0.055164;MAC=315.000000	RINT	Pass	Yes	No	Grey-white contrast in parsopercularis in the right hemisphere calculated as a percentage of the mean gray-white matter intensity from Desikan-Killiany parcellation	0	0	0	Imaging	Brain MRI	Other	27041	27041
SRSF2	27041_Grey_white_contrast_in_parsopercularis_right_hemisphere_2_0__RINT	UKB_CHIP_genes_phenome	ADD-WGR-LR	0.0564476	-0.453389	0.566284	0.828207	0.000194569	35977	35963	14	0	NA	NA	NA	NA	REGENIE_SE=0.260126;MAC=14.000000	RINT	Pass	Yes	No	Grey-white contrast in parsopercularis in the right hemisphere calculated as a percentage of the mean gray-white matter intensity from Desikan-Killiany parcellation	0	0	0	Imaging	Brain MRI	Other	27041	27041
CBL	27041_Grey_white_contrast_in_parsopercularis_right_hemisphere_2_0__RINT	UKB_CHIP_genes_phenome	ADD-WGR-LR	0.0466701	-0.731893	0.825234	0.906474	8.33866e-05	35977	35971	6	0	NA	NA	NA	NA	REGENIE_SE=0.397234;MAC=6.000000	RINT	Pass	Yes	No	Grey-white contrast in parsopercularis in the right hemisphere calculated as a percentage of the mean gray-white matter intensity from Desikan-Killiany parcellation	0	0	0	Imaging	Brain MRI	Other	27041	27041
DNMT3A	27042_Grey_white_contrast_in_parsorbitalis_right_hemisphere_2_0__RINT	UKB_CHIP_genes_phenome	ADD-WGR-LR	-0.077691	-0.133555	-0.0218267	0.00641577	0.0170526	35977	34750	1227	0	NA	NA	NA	NA	REGENIE_SE=0.028503;MAC=1227.000000	RINT	Pass	Yes	No	Grey-white contrast in parsorbitalis in the right hemisphere calculated as a percentage of the mean gray-white matter intensity from Desikan-Killiany parcellation	0	0	0	Imaging	Brain MRI	Other	27042	27042
ASXL1	27042_Grey_white_contrast_in_parsorbitalis_right_hemisphere_2_0__RINT	UKB_CHIP_genes_phenome	ADD-WGR-LR	0.22951	0.0511855	0.407835	0.0116509	0.00161214	35977	35861	116	0	NA	NA	NA	NA	REGENIE_SE=0.090984;MAC=116.000000	RINT	Pass	Yes	No	Grey-white contrast in parsorbitalis in the right hemisphere calculated as a percentage of the mean gray-white matter intensity from Desikan-Killiany parcellation	0	0	0	Imaging	Brain MRI	Other	27042	27042
PPM1D	27042_Grey_white_contrast_in_parsorbitalis_right_hemisphere_2_0__RINT	UKB_CHIP_genes_phenome	ADD-WGR-LR	-0.260291	-0.563462	0.0428807	0.0924243	0.000555911	35977	35937	40	0	NA	NA	NA	NA	REGENIE_SE=0.154682;MAC=40.000000	RINT	Pass	Yes	No	Grey-white contrast in parsorbitalis in the right hemisphere calculated as a percentage of the mean gray-white matter intensity from Desikan-Killiany parcellation	0	0	0	Imaging	Brain MRI	Other	27042	27042
CBL	27042_Grey_white_contrast_in_parsorbitalis_right_hemisphere_2_0__RINT	UKB_CHIP_genes_phenome	ADD-WGR-LR	0.550618	-0.231568	1.33281	0.167675	8.33866e-05	35977	35971	6	0	NA	NA	NA	NA	REGENIE_SE=0.399082;MAC=6.000000	RINT	Pass	Yes	No	Grey-white contrast in parsorbitalis in the right hemisphere calculated as a percentage of the mean gray-white matter intensity from Desikan-Killiany parcellation	0	0	0	Imaging	Brain MRI	Other	27042	27042
TP53	27042_Grey_white_contrast_in_parsorbitalis_right_hemisphere_2_0__RINT	UKB_CHIP_genes_phenome	ADD-WGR-LR	-0.255989	-0.664588	0.152609	0.219474	0.000305751	35977	35955	22	0	NA	NA	NA	NA	REGENIE_SE=0.208472;MAC=22.000000	RINT	Pass	Yes	No	Grey-white contrast in parsorbitalis in the right hemisphere calculated as a percentage of the mean gray-white matter intensity from Desikan-Killiany parcellation	0	0	0	Imaging	Brain MRI	Other	27042	27042
GNB1	27042_Grey_white_contrast_in_parsorbitalis_right_hemisphere_2_0__RINT	UKB_CHIP_genes_phenome	ADD-WGR-LR	0.256033	-0.275355	0.787421	0.344991	0.000180671	35977	35964	13	0	NA	NA	NA	NA	REGENIE_SE=0.271121;MAC=13.000000	RINT	Pass	Yes	No	Grey-white contrast in parsorbitalis in the right hemisphere calculated as a percentage of the mean gray-white matter intensity from Desikan-Killiany parcellation	0	0	0	Imaging	Brain MRI	Other	27042	27042
TET2	27042_Grey_white_contrast_in_parsorbitalis_right_hemisphere_2_0__RINT	UKB_CHIP_genes_phenome	ADD-WGR-LR	0.0350634	-0.0735595	0.143686	0.526946	0.0043778	35977	35662	315	0	NA	NA	NA	NA	REGENIE_SE=0.055421;MAC=315.000000	RINT	Pass	Yes	No	Grey-white contrast in parsorbitalis in the right hemisphere calculated as a percentage of the mean gray-white matter intensity from Desikan-Killiany parcellation	0	0	0	Imaging	Brain MRI	Other	27042	27042
JAK2	27042_Grey_white_contrast_in_parsorbitalis_right_hemisphere_2_0__RINT	UKB_CHIP_genes_phenome	ADD-WGR-LR	0.12045	-0.29779	0.538691	0.572444	0.000291853	35977	35956	21	0	NA	NA	NA	NA	REGENIE_SE=0.213392;MAC=21.000000	RINT	Pass	Yes	No	Grey-white contrast in parsorbitalis in the right hemisphere calculated as a percentage of the mean gray-white matter intensity from Desikan-Killiany parcellation	0	0	0	Imaging	Brain MRI	Other	27042	27042
SRSF2	27042_Grey_white_contrast_in_parsorbitalis_right_hemisphere_2_0__RINT	UKB_CHIP_genes_phenome	ADD-WGR-LR	0.0986356	-0.413574	0.610845	0.705855	0.000194569	35977	35963	14	0	NA	NA	NA	NA	REGENIE_SE=0.261336;MAC=14.000000	RINT	Pass	Yes	No	Grey-white contrast in parsorbitalis in the right hemisphere calculated as a percentage of the mean gray-white matter intensity from Desikan-Killiany parcellation	0	0	0	Imaging	Brain MRI	Other	27042	27042
SF3B1	27042_Grey_white_contrast_in_parsorbitalis_right_hemisphere_2_0__RINT	UKB_CHIP_genes_phenome	ADD-WGR-LR	-0.1373	-0.861433	0.586833	0.710175	9.72844e-05	35977	35970	7	0	NA	NA	NA	NA	REGENIE_SE=0.369462;MAC=7.000000	RINT	Pass	Yes	No	Grey-white contrast in parsorbitalis in the right hemisphere calculated as a percentage of the mean gray-white matter intensity from Desikan-Killiany parcellation	0	0	0	Imaging	Brain MRI	Other	27042	27042
GNAS	27042_Grey_white_contrast_in_parsorbitalis_right_hemisphere_2_0__RINT	UKB_CHIP_genes_phenome	ADD-WGR-LR	0.0478732	-0.50559	0.601336	0.865378	0.000166773	35977	35965	12	0	NA	NA	NA	NA	REGENIE_SE=0.282384;MAC=12.000000	RINT	Pass	Yes	No	Grey-white contrast in parsorbitalis in the right hemisphere calculated as a percentage of the mean gray-white matter intensity from Desikan-Killiany parcellation	0	0	0	Imaging	Brain MRI	Other	27042	27042
ASXL1	27043_Grey_white_contrast_in_parstriangularis_right_hemisphere_2_0__RINT	UKB_CHIP_genes_phenome	ADD-WGR-LR	0.208531	0.0306197	0.386442	0.0216024	0.00161214	35977	35861	116	0	NA	NA	NA	NA	REGENIE_SE=0.090773;MAC=116.000000	RINT	Pass	Yes	No	Grey-white contrast in parstriangularis in the right hemisphere calculated as a percentage of the mean gray-white matter intensity from Desikan-Killiany parcellation	0	0	0	Imaging	Brain MRI	Other	27043	27043
DNMT3A	27043_Grey_white_contrast_in_parstriangularis_right_hemisphere_2_0__RINT	UKB_CHIP_genes_phenome	ADD-WGR-LR	-0.0520621	-0.107797	0.00367285	0.0671296	0.0170526	35977	34750	1227	0	NA	NA	NA	NA	REGENIE_SE=0.028437;MAC=1227.000000	RINT	Pass	Yes	No	Grey-white contrast in parstriangularis in the right hemisphere calculated as a percentage of the mean gray-white matter intensity from Desikan-Killiany parcellation	0	0	0	Imaging	Brain MRI	Other	27043	27043
PPM1D	27043_Grey_white_contrast_in_parstriangularis_right_hemisphere_2_0__RINT	UKB_CHIP_genes_phenome	ADD-WGR-LR	-0.231212	-0.533681	0.0712572	0.134075	0.000555911	35977	35937	40	0	NA	NA	NA	NA	REGENIE_SE=0.154324;MAC=40.000000	RINT	Pass	Yes	No	Grey-white contrast in parstriangularis in the right hemisphere calculated as a percentage of the mean gray-white matter intensity from Desikan-Killiany parcellation	0	0	0	Imaging	Brain MRI	Other	27043	27043
GNB1	27043_Grey_white_contrast_in_parstriangularis_right_hemisphere_2_0__RINT	UKB_CHIP_genes_phenome	ADD-WGR-LR	0.367199	-0.162958	0.897356	0.174618	0.000180671	35977	35964	13	0	NA	NA	NA	NA	REGENIE_SE=0.270493;MAC=13.000000	RINT	Pass	Yes	No	Grey-white contrast in parstriangularis in the right hemisphere calculated as a percentage of the mean gray-white matter intensity from Desikan-Killiany parcellation	0	0	0	Imaging	Brain MRI	Other	27043	27043
TP53	27043_Grey_white_contrast_in_parstriangularis_right_hemisphere_2_0__RINT	UKB_CHIP_genes_phenome	ADD-WGR-LR	-0.245018	-0.65267	0.162634	0.238784	0.000305751	35977	35955	22	0	NA	NA	NA	NA	REGENIE_SE=0.207989;MAC=22.000000	RINT	Pass	Yes	No	Grey-white contrast in parstriangularis in the right hemisphere calculated as a percentage of the mean gray-white matter intensity from Desikan-Killiany parcellation	0	0	0	Imaging	Brain MRI	Other	27043	27043
JAK2	27043_Grey_white_contrast_in_parstriangularis_right_hemisphere_2_0__RINT	UKB_CHIP_genes_phenome	ADD-WGR-LR	-0.17617	-0.593442	0.241101	0.407961	0.000291853	35977	35956	21	0	NA	NA	NA	NA	REGENIE_SE=0.212898;MAC=21.000000	RINT	Pass	Yes	No	Grey-white contrast in parstriangularis in the right hemisphere calculated as a percentage of the mean gray-white matter intensity from Desikan-Killiany parcellation	0	0	0	Imaging	Brain MRI	Other	27043	27043
TET2	27043_Grey_white_contrast_in_parstriangularis_right_hemisphere_2_0__RINT	UKB_CHIP_genes_phenome	ADD-WGR-LR	0.0360356	-0.0723356	0.144407	0.514577	0.0043778	35977	35662	315	0	NA	NA	NA	NA	REGENIE_SE=0.055292;MAC=315.000000	RINT	Pass	Yes	No	Grey-white contrast in parstriangularis in the right hemisphere calculated as a percentage of the mean gray-white matter intensity from Desikan-Killiany parcellation	0	0	0	Imaging	Brain MRI	Other	27043	27043
GNAS	27043_Grey_white_contrast_in_parstriangularis_right_hemisphere_2_0__RINT	UKB_CHIP_genes_phenome	ADD-WGR-LR	0.133128	-0.419053	0.685309	0.636543	0.000166773	35977	35965	12	0	NA	NA	NA	NA	REGENIE_SE=0.281730;MAC=12.000000	RINT	Pass	Yes	No	Grey-white contrast in parstriangularis in the right hemisphere calculated as a percentage of the mean gray-white matter intensity from Desikan-Killiany parcellation	0	0	0	Imaging	Brain MRI	Other	27043	27043
CBL	27043_Grey_white_contrast_in_parstriangularis_right_hemisphere_2_0__RINT	UKB_CHIP_genes_phenome	ADD-WGR-LR	0.158786	-0.621589	0.93916	0.69004	8.33866e-05	35977	35971	6	0	NA	NA	NA	NA	REGENIE_SE=0.398158;MAC=6.000000	RINT	Pass	Yes	No	Grey-white contrast in parstriangularis in the right hemisphere calculated as a percentage of the mean gray-white matter intensity from Desikan-Killiany parcellation	0	0	0	Imaging	Brain MRI	Other	27043	27043
SF3B1	27043_Grey_white_contrast_in_parstriangularis_right_hemisphere_2_0__RINT	UKB_CHIP_genes_phenome	ADD-WGR-LR	-0.141674	-0.864129	0.580782	0.700719	9.72844e-05	35977	35970	7	0	NA	NA	NA	NA	REGENIE_SE=0.368606;MAC=7.000000	RINT	Pass	Yes	No	Grey-white contrast in parstriangularis in the right hemisphere calculated as a percentage of the mean gray-white matter intensity from Desikan-Killiany parcellation	0	0	0	Imaging	Brain MRI	Other	27043	27043
SRSF2	27043_Grey_white_contrast_in_parstriangularis_right_hemisphere_2_0__RINT	UKB_CHIP_genes_phenome	ADD-WGR-LR	0.0277572	-0.483265	0.53878	0.915218	0.000194569	35977	35963	14	0	NA	NA	NA	NA	REGENIE_SE=0.260731;MAC=14.000000	RINT	Pass	Yes	No	Grey-white contrast in parstriangularis in the right hemisphere calculated as a percentage of the mean gray-white matter intensity from Desikan-Killiany parcellation	0	0	0	Imaging	Brain MRI	Other	27043	27043
ASXL1	27044_Grey_white_contrast_in_pericalcarine_right_hemisphere_2_0__RINT	UKB_CHIP_genes_phenome	ADD-WGR-LR	0.225552	0.0463161	0.404789	0.0136466	0.00161214	35977	35861	116	0	NA	NA	NA	NA	REGENIE_SE=0.091449;MAC=116.000000	RINT	Pass	Yes	No	Grey-white contrast in pericalcarine in the right hemisphere calculated as a percentage of the mean gray-white matter intensity from Desikan-Killiany parcellation	0	0	0	Imaging	Brain MRI	Other	27044	27044
PPM1D	27044_Grey_white_contrast_in_pericalcarine_right_hemisphere_2_0__RINT	UKB_CHIP_genes_phenome	ADD-WGR-LR	-0.234575	-0.539297	0.0701464	0.131354	0.000555911	35977	35937	40	0	NA	NA	NA	NA	REGENIE_SE=0.155473;MAC=40.000000	RINT	Pass	Yes	No	Grey-white contrast in pericalcarine in the right hemisphere calculated as a percentage of the mean gray-white matter intensity from Desikan-Killiany parcellation	0	0	0	Imaging	Brain MRI	Other	27044	27044
SF3B1	27044_Grey_white_contrast_in_pericalcarine_right_hemisphere_2_0__RINT	UKB_CHIP_genes_phenome	ADD-WGR-LR	0.472796	-0.255039	1.20063	0.202955	9.72844e-05	35977	35970	7	0	NA	NA	NA	NA	REGENIE_SE=0.371351;MAC=7.000000	RINT	Pass	Yes	No	Grey-white contrast in pericalcarine in the right hemisphere calculated as a percentage of the mean gray-white matter intensity from Desikan-Killiany parcellation	0	0	0	Imaging	Brain MRI	Other	27044	27044
TET2	27044_Grey_white_contrast_in_pericalcarine_right_hemisphere_2_0__RINT	UKB_CHIP_genes_phenome	ADD-WGR-LR	0.0636071	-0.0455712	0.172785	0.253507	0.0043778	35977	35662	315	0	NA	NA	NA	NA	REGENIE_SE=0.055704;MAC=315.000000	RINT	Pass	Yes	No	Grey-white contrast in pericalcarine in the right hemisphere calculated as a percentage of the mean gray-white matter intensity from Desikan-Killiany parcellation	0	0	0	Imaging	Brain MRI	Other	27044	27044
DNMT3A	27044_Grey_white_contrast_in_pericalcarine_right_hemisphere_2_0__RINT	UKB_CHIP_genes_phenome	ADD-WGR-LR	-0.0294699	-0.0856199	0.02668	0.303633	0.0170526	35977	34750	1227	0	NA	NA	NA	NA	REGENIE_SE=0.028648;MAC=1227.000000	RINT	Pass	Yes	No	Grey-white contrast in pericalcarine in the right hemisphere calculated as a percentage of the mean gray-white matter intensity from Desikan-Killiany parcellation	0	0	0	Imaging	Brain MRI	Other	27044	27044
JAK2	27044_Grey_white_contrast_in_pericalcarine_right_hemisphere_2_0__RINT	UKB_CHIP_genes_phenome	ADD-WGR-LR	-0.193018	-0.613397	0.227361	0.368162	0.000291853	35977	35956	21	0	NA	NA	NA	NA	REGENIE_SE=0.214483;MAC=21.000000	RINT	Pass	Yes	No	Grey-white contrast in pericalcarine in the right hemisphere calculated as a percentage of the mean gray-white matter intensity from Desikan-Killiany parcellation	0	0	0	Imaging	Brain MRI	Other	27044	27044
CBL	27044_Grey_white_contrast_in_pericalcarine_right_hemisphere_2_0__RINT	UKB_CHIP_genes_phenome	ADD-WGR-LR	0.296846	-0.48934	1.08303	0.459277	8.33866e-05	35977	35971	6	0	NA	NA	NA	NA	REGENIE_SE=0.401123;MAC=6.000000	RINT	Pass	Yes	No	Grey-white contrast in pericalcarine in the right hemisphere calculated as a percentage of the mean gray-white matter intensity from Desikan-Killiany parcellation	0	0	0	Imaging	Brain MRI	Other	27044	27044
GNB1	27044_Grey_white_contrast_in_pericalcarine_right_hemisphere_2_0__RINT	UKB_CHIP_genes_phenome	ADD-WGR-LR	0.141495	-0.39261	0.6756	0.603598	0.000180671	35977	35964	13	0	NA	NA	NA	NA	REGENIE_SE=0.272508;MAC=13.000000	RINT	Pass	Yes	No	Grey-white contrast in pericalcarine in the right hemisphere calculated as a percentage of the mean gray-white matter intensity from Desikan-Killiany parcellation	0	0	0	Imaging	Brain MRI	Other	27044	27044
SRSF2	27044_Grey_white_contrast_in_pericalcarine_right_hemisphere_2_0__RINT	UKB_CHIP_genes_phenome	ADD-WGR-LR	0.131644	-0.383184	0.646472	0.61625	0.000194569	35977	35963	14	0	NA	NA	NA	NA	REGENIE_SE=0.262672;MAC=14.000000	RINT	Pass	Yes	No	Grey-white contrast in pericalcarine in the right hemisphere calculated as a percentage of the mean gray-white matter intensity from Desikan-Killiany parcellation	0	0	0	Imaging	Brain MRI	Other	27044	27044
GNAS	27044_Grey_white_contrast_in_pericalcarine_right_hemisphere_2_0__RINT	UKB_CHIP_genes_phenome	ADD-WGR-LR	0.0401878	-0.516105	0.596481	0.887402	0.000166773	35977	35965	12	0	NA	NA	NA	NA	REGENIE_SE=0.283828;MAC=12.000000	RINT	Pass	Yes	No	Grey-white contrast in pericalcarine in the right hemisphere calculated as a percentage of the mean gray-white matter intensity from Desikan-Killiany parcellation	0	0	0	Imaging	Brain MRI	Other	27044	27044
TP53	27044_Grey_white_contrast_in_pericalcarine_right_hemisphere_2_0__RINT	UKB_CHIP_genes_phenome	ADD-WGR-LR	-0.014202	-0.42489	0.396486	0.945963	0.000305751	35977	35955	22	0	NA	NA	NA	NA	REGENIE_SE=0.209538;MAC=22.000000	RINT	Pass	Yes	No	Grey-white contrast in pericalcarine in the right hemisphere calculated as a percentage of the mean gray-white matter intensity from Desikan-Killiany parcellation	0	0	0	Imaging	Brain MRI	Other	27044	27044
DNMT3A	27045_Grey_white_contrast_in_postcentral_right_hemisphere_2_0__RINT	UKB_CHIP_genes_phenome	ADD-WGR-LR	-0.047987	-0.103602	0.00762777	0.0908086	0.0170526	35977	34750	1227	0	NA	NA	NA	NA	REGENIE_SE=0.028375;MAC=1227.000000	RINT	Pass	Yes	No	Grey-white contrast in postcentral in the right hemisphere calculated as a percentage of the mean gray-white matter intensity from Desikan-Killiany parcellation	0	0	0	Imaging	Brain MRI	Other	27045	27045
ASXL1	27045_Grey_white_contrast_in_postcentral_right_hemisphere_2_0__RINT	UKB_CHIP_genes_phenome	ADD-WGR-LR	0.151599	-0.0259288	0.329127	0.0941892	0.00161214	35977	35861	116	0	NA	NA	NA	NA	REGENIE_SE=0.090577;MAC=116.000000	RINT	Pass	Yes	No	Grey-white contrast in postcentral in the right hemisphere calculated as a percentage of the mean gray-white matter intensity from Desikan-Killiany parcellation	0	0	0	Imaging	Brain MRI	Other	27045	27045
PPM1D	27045_Grey_white_contrast_in_postcentral_right_hemisphere_2_0__RINT	UKB_CHIP_genes_phenome	ADD-WGR-LR	-0.250425	-0.552242	0.0513924	0.103901	0.000555911	35977	35937	40	0	NA	NA	NA	NA	REGENIE_SE=0.153991;MAC=40.000000	RINT	Pass	Yes	No	Grey-white contrast in postcentral in the right hemisphere calculated as a percentage of the mean gray-white matter intensity from Desikan-Killiany parcellation	0	0	0	Imaging	Brain MRI	Other	27045	27045
GNB1	27045_Grey_white_contrast_in_postcentral_right_hemisphere_2_0__RINT	UKB_CHIP_genes_phenome	ADD-WGR-LR	0.403029	-0.125986	0.932043	0.135387	0.000180671	35977	35964	13	0	NA	NA	NA	NA	REGENIE_SE=0.269910;MAC=13.000000	RINT	Pass	Yes	No	Grey-white contrast in postcentral in the right hemisphere calculated as a percentage of the mean gray-white matter intensity from Desikan-Killiany parcellation	0	0	0	Imaging	Brain MRI	Other	27045	27045
GNAS	27045_Grey_white_contrast_in_postcentral_right_hemisphere_2_0__RINT	UKB_CHIP_genes_phenome	ADD-WGR-LR	0.370869	-0.180122	0.92186	0.187089	0.000166773	35977	35965	12	0	NA	NA	NA	NA	REGENIE_SE=0.281123;MAC=12.000000	RINT	Pass	Yes	No	Grey-white contrast in postcentral in the right hemisphere calculated as a percentage of the mean gray-white matter intensity from Desikan-Killiany parcellation	0	0	0	Imaging	Brain MRI	Other	27045	27045
JAK2	27045_Grey_white_contrast_in_postcentral_right_hemisphere_2_0__RINT	UKB_CHIP_genes_phenome	ADD-WGR-LR	-0.250429	-0.666802	0.165943	0.238466	0.000291853	35977	35956	21	0	NA	NA	NA	NA	REGENIE_SE=0.212439;MAC=21.000000	RINT	Pass	Yes	No	Grey-white contrast in postcentral in the right hemisphere calculated as a percentage of the mean gray-white matter intensity from Desikan-Killiany parcellation	0	0	0	Imaging	Brain MRI	Other	27045	27045
TP53	27045_Grey_white_contrast_in_postcentral_right_hemisphere_2_0__RINT	UKB_CHIP_genes_phenome	ADD-WGR-LR	-0.195473	-0.602246	0.211301	0.34627	0.000305751	35977	35955	22	0	NA	NA	NA	NA	REGENIE_SE=0.207541;MAC=22.000000	RINT	Pass	Yes	No	Grey-white contrast in postcentral in the right hemisphere calculated as a percentage of the mean gray-white matter intensity from Desikan-Killiany parcellation	0	0	0	Imaging	Brain MRI	Other	27045	27045
SRSF2	27045_Grey_white_contrast_in_postcentral_right_hemisphere_2_0__RINT	UKB_CHIP_genes_phenome	ADD-WGR-LR	-0.160538	-0.67046	0.349383	0.537199	0.000194569	35977	35963	14	0	NA	NA	NA	NA	REGENIE_SE=0.260169;MAC=14.000000	RINT	Pass	Yes	No	Grey-white contrast in postcentral in the right hemisphere calculated as a percentage of the mean gray-white matter intensity from Desikan-Killiany parcellation	0	0	0	Imaging	Brain MRI	Other	27045	27045
TET2	27045_Grey_white_contrast_in_postcentral_right_hemisphere_2_0__RINT	UKB_CHIP_genes_phenome	ADD-WGR-LR	0.0194223	-0.0887154	0.12756	0.724821	0.0043778	35977	35662	315	0	NA	NA	NA	NA	REGENIE_SE=0.055173;MAC=315.000000	RINT	Pass	Yes	No	Grey-white contrast in postcentral in the right hemisphere calculated as a percentage of the mean gray-white matter intensity from Desikan-Killiany parcellation	0	0	0	Imaging	Brain MRI	Other	27045	27045
SF3B1	27045_Grey_white_contrast_in_postcentral_right_hemisphere_2_0__RINT	UKB_CHIP_genes_phenome	ADD-WGR-LR	0.118041	-0.602858	0.83894	0.748265	9.72844e-05	35977	35970	7	0	NA	NA	NA	NA	REGENIE_SE=0.367812;MAC=7.000000	RINT	Pass	Yes	No	Grey-white contrast in postcentral in the right hemisphere calculated as a percentage of the mean gray-white matter intensity from Desikan-Killiany parcellation	0	0	0	Imaging	Brain MRI	Other	27045	27045
CBL	27045_Grey_white_contrast_in_postcentral_right_hemisphere_2_0__RINT	UKB_CHIP_genes_phenome	ADD-WGR-LR	-0.0678996	-0.846593	0.710794	0.8643	8.33866e-05	35977	35971	6	0	NA	NA	NA	NA	REGENIE_SE=0.397300;MAC=6.000000	RINT	Pass	Yes	No	Grey-white contrast in postcentral in the right hemisphere calculated as a percentage of the mean gray-white matter intensity from Desikan-Killiany parcellation	0	0	0	Imaging	Brain MRI	Other	27045	27045
DNMT3A	27046_Grey_white_contrast_in_posteriorcingulate_right_hemisphere_2_0__RINT	UKB_CHIP_genes_phenome	ADD-WGR-LR	-0.0547023	-0.11045	0.00104548	0.054454	0.0170526	35977	34750	1227	0	NA	NA	NA	NA	REGENIE_SE=0.028443;MAC=1227.000000	RINT	Pass	Yes	No	Grey-white contrast in posteriorcingulate in the right hemisphere calculated as a percentage of the mean gray-white matter intensity from Desikan-Killiany parcellation	0	0	0	Imaging	Brain MRI	Other	27046	27046
GNAS	27046_Grey_white_contrast_in_posteriorcingulate_right_hemisphere_2_0__RINT	UKB_CHIP_genes_phenome	ADD-WGR-LR	0.448224	-0.104084	1.00053	0.111699	0.000166773	35977	35965	12	0	NA	NA	NA	NA	REGENIE_SE=0.281795;MAC=12.000000	RINT	Pass	Yes	No	Grey-white contrast in posteriorcingulate in the right hemisphere calculated as a percentage of the mean gray-white matter intensity from Desikan-Killiany parcellation	0	0	0	Imaging	Brain MRI	Other	27046	27046
TP53	27046_Grey_white_contrast_in_posteriorcingulate_right_hemisphere_2_0__RINT	UKB_CHIP_genes_phenome	ADD-WGR-LR	-0.293868	-0.701614	0.113879	0.157782	0.000305751	35977	35955	22	0	NA	NA	NA	NA	REGENIE_SE=0.208038;MAC=22.000000	RINT	Pass	Yes	No	Grey-white contrast in posteriorcingulate in the right hemisphere calculated as a percentage of the mean gray-white matter intensity from Desikan-Killiany parcellation	0	0	0	Imaging	Brain MRI	Other	27046	27046
ASXL1	27046_Grey_white_contrast_in_posteriorcingulate_right_hemisphere_2_0__RINT	UKB_CHIP_genes_phenome	ADD-WGR-LR	0.116181	-0.0617711	0.294134	0.200679	0.00161214	35977	35861	116	0	NA	NA	NA	NA	REGENIE_SE=0.090794;MAC=116.000000	RINT	Pass	Yes	No	Grey-white contrast in posteriorcingulate in the right hemisphere calculated as a percentage of the mean gray-white matter intensity from Desikan-Killiany parcellation	0	0	0	Imaging	Brain MRI	Other	27046	27046
GNB1	27046_Grey_white_contrast_in_posteriorcingulate_right_hemisphere_2_0__RINT	UKB_CHIP_genes_phenome	ADD-WGR-LR	0.271773	-0.258507	0.802053	0.315138	0.000180671	35977	35964	13	0	NA	NA	NA	NA	REGENIE_SE=0.270556;MAC=13.000000	RINT	Pass	Yes	No	Grey-white contrast in posteriorcingulate in the right hemisphere calculated as a percentage of the mean gray-white matter intensity from Desikan-Killiany parcellation	0	0	0	Imaging	Brain MRI	Other	27046	27046
SF3B1	27046_Grey_white_contrast_in_posteriorcingulate_right_hemisphere_2_0__RINT	UKB_CHIP_genes_phenome	ADD-WGR-LR	-0.327176	-1.0498	0.395447	0.374865	9.72844e-05	35977	35970	7	0	NA	NA	NA	NA	REGENIE_SE=0.368692;MAC=7.000000	RINT	Pass	Yes	No	Grey-white contrast in posteriorcingulate in the right hemisphere calculated as a percentage of the mean gray-white matter intensity from Desikan-Killiany parcellation	0	0	0	Imaging	Brain MRI	Other	27046	27046
PPM1D	27046_Grey_white_contrast_in_posteriorcingulate_right_hemisphere_2_0__RINT	UKB_CHIP_genes_phenome	ADD-WGR-LR	-0.104469	-0.407008	0.198071	0.498541	0.000555911	35977	35937	40	0	NA	NA	NA	NA	REGENIE_SE=0.154359;MAC=40.000000	RINT	Pass	Yes	No	Grey-white contrast in posteriorcingulate in the right hemisphere calculated as a percentage of the mean gray-white matter intensity from Desikan-Killiany parcellation	0	0	0	Imaging	Brain MRI	Other	27046	27046
TET2	27046_Grey_white_contrast_in_posteriorcingulate_right_hemisphere_2_0__RINT	UKB_CHIP_genes_phenome	ADD-WGR-LR	0.0318967	-0.0764996	0.140293	0.564116	0.0043778	35977	35662	315	0	NA	NA	NA	NA	REGENIE_SE=0.055305;MAC=315.000000	RINT	Pass	Yes	No	Grey-white contrast in posteriorcingulate in the right hemisphere calculated as a percentage of the mean gray-white matter intensity from Desikan-Killiany parcellation	0	0	0	Imaging	Brain MRI	Other	27046	27046
CBL	27046_Grey_white_contrast_in_posteriorcingulate_right_hemisphere_2_0__RINT	UKB_CHIP_genes_phenome	ADD-WGR-LR	-0.218293	-0.998848	0.562262	0.583602	8.33866e-05	35977	35971	6	0	NA	NA	NA	NA	REGENIE_SE=0.398250;MAC=6.000000	RINT	Pass	Yes	No	Grey-white contrast in posteriorcingulate in the right hemisphere calculated as a percentage of the mean gray-white matter intensity from Desikan-Killiany parcellation	0	0	0	Imaging	Brain MRI	Other	27046	27046
SRSF2	27046_Grey_white_contrast_in_posteriorcingulate_right_hemisphere_2_0__RINT	UKB_CHIP_genes_phenome	ADD-WGR-LR	0.0817461	-0.429395	0.592887	0.753935	0.000194569	35977	35963	14	0	NA	NA	NA	NA	REGENIE_SE=0.260791;MAC=14.000000	RINT	Pass	Yes	No	Grey-white contrast in posteriorcingulate in the right hemisphere calculated as a percentage of the mean gray-white matter intensity from Desikan-Killiany parcellation	0	0	0	Imaging	Brain MRI	Other	27046	27046
JAK2	27046_Grey_white_contrast_in_posteriorcingulate_right_hemisphere_2_0__RINT	UKB_CHIP_genes_phenome	ADD-WGR-LR	-0.0203079	-0.437676	0.39706	0.924024	0.000291853	35977	35956	21	0	NA	NA	NA	NA	REGENIE_SE=0.212947;MAC=21.000000	RINT	Pass	Yes	No	Grey-white contrast in posteriorcingulate in the right hemisphere calculated as a percentage of the mean gray-white matter intensity from Desikan-Killiany parcellation	0	0	0	Imaging	Brain MRI	Other	27046	27046
DNMT3A	27047_Grey_white_contrast_in_precentral_right_hemisphere_2_0__RINT	UKB_CHIP_genes_phenome	ADD-WGR-LR	-0.0480887	-0.1035	0.00732265	0.0889517	0.0170526	35977	34750	1227	0	NA	NA	NA	NA	REGENIE_SE=0.028272;MAC=1227.000000	RINT	Pass	Yes	No	Grey-white contrast in precentral in the right hemisphere calculated as a percentage of the mean gray-white matter intensity from Desikan-Killiany parcellation	0	0	0	Imaging	Brain MRI	Other	27047	27047
TP53	27047_Grey_white_contrast_in_precentral_right_hemisphere_2_0__RINT	UKB_CHIP_genes_phenome	ADD-WGR-LR	-0.262298	-0.667583	0.142987	0.204628	0.000305751	35977	35955	22	0	NA	NA	NA	NA	REGENIE_SE=0.206782;MAC=22.000000	RINT	Pass	Yes	No	Grey-white contrast in precentral in the right hemisphere calculated as a percentage of the mean gray-white matter intensity from Desikan-Killiany parcellation	0	0	0	Imaging	Brain MRI	Other	27047	27047
CBL	27047_Grey_white_contrast_in_precentral_right_hemisphere_2_0__RINT	UKB_CHIP_genes_phenome	ADD-WGR-LR	-0.483967	-1.25981	0.291877	0.221475	8.33866e-05	35977	35971	6	0	NA	NA	NA	NA	REGENIE_SE=0.395846;MAC=6.000000	RINT	Pass	Yes	No	Grey-white contrast in precentral in the right hemisphere calculated as a percentage of the mean gray-white matter intensity from Desikan-Killiany parcellation	0	0	0	Imaging	Brain MRI	Other	27047	27047
PPM1D	27047_Grey_white_contrast_in_precentral_right_hemisphere_2_0__RINT	UKB_CHIP_genes_phenome	ADD-WGR-LR	-0.165197	-0.46591	0.135516	0.281611	0.000555911	35977	35937	40	0	NA	NA	NA	NA	REGENIE_SE=0.153428;MAC=40.000000	RINT	Pass	Yes	No	Grey-white contrast in precentral in the right hemisphere calculated as a percentage of the mean gray-white matter intensity from Desikan-Killiany parcellation	0	0	0	Imaging	Brain MRI	Other	27047	27047
ASXL1	27047_Grey_white_contrast_in_precentral_right_hemisphere_2_0__RINT	UKB_CHIP_genes_phenome	ADD-WGR-LR	0.0889637	-0.0879149	0.265842	0.324235	0.00161214	35977	35861	116	0	NA	NA	NA	NA	REGENIE_SE=0.090246;MAC=116.000000	RINT	Pass	Yes	No	Grey-white contrast in precentral in the right hemisphere calculated as a percentage of the mean gray-white matter intensity from Desikan-Killiany parcellation	0	0	0	Imaging	Brain MRI	Other	27047	27047
GNAS	27047_Grey_white_contrast_in_precentral_right_hemisphere_2_0__RINT	UKB_CHIP_genes_phenome	ADD-WGR-LR	0.275241	-0.273734	0.824216	0.32577	0.000166773	35977	35965	12	0	NA	NA	NA	NA	REGENIE_SE=0.280094;MAC=12.000000	RINT	Pass	Yes	No	Grey-white contrast in precentral in the right hemisphere calculated as a percentage of the mean gray-white matter intensity from Desikan-Killiany parcellation	0	0	0	Imaging	Brain MRI	Other	27047	27047
JAK2	27047_Grey_white_contrast_in_precentral_right_hemisphere_2_0__RINT	UKB_CHIP_genes_phenome	ADD-WGR-LR	-0.196775	-0.611624	0.218074	0.352543	0.000291853	35977	35956	21	0	NA	NA	NA	NA	REGENIE_SE=0.211662;MAC=21.000000	RINT	Pass	Yes	No	Grey-white contrast in precentral in the right hemisphere calculated as a percentage of the mean gray-white matter intensity from Desikan-Killiany parcellation	0	0	0	Imaging	Brain MRI	Other	27047	27047
TET2	27047_Grey_white_contrast_in_precentral_right_hemisphere_2_0__RINT	UKB_CHIP_genes_phenome	ADD-WGR-LR	0.0109603	-0.0967817	0.118702	0.841964	0.0043778	35977	35662	315	0	NA	NA	NA	NA	REGENIE_SE=0.054971;MAC=315.000000	RINT	Pass	Yes	No	Grey-white contrast in precentral in the right hemisphere calculated as a percentage of the mean gray-white matter intensity from Desikan-Killiany parcellation	0	0	0	Imaging	Brain MRI	Other	27047	27047
GNB1	27047_Grey_white_contrast_in_precentral_right_hemisphere_2_0__RINT	UKB_CHIP_genes_phenome	ADD-WGR-LR	0.0113901	-0.515689	0.538469	0.966216	0.000180671	35977	35964	13	0	NA	NA	NA	NA	REGENIE_SE=0.268923;MAC=13.000000	RINT	Pass	Yes	No	Grey-white contrast in precentral in the right hemisphere calculated as a percentage of the mean gray-white matter intensity from Desikan-Killiany parcellation	0	0	0	Imaging	Brain MRI	Other	27047	27047
SRSF2	27047_Grey_white_contrast_in_precentral_right_hemisphere_2_0__RINT	UKB_CHIP_genes_phenome	ADD-WGR-LR	-0.00308659	-0.511142	0.504969	0.9905	0.000194569	35977	35963	14	0	NA	NA	NA	NA	REGENIE_SE=0.259217;MAC=14.000000	RINT	Pass	Yes	No	Grey-white contrast in precentral in the right hemisphere calculated as a percentage of the mean gray-white matter intensity from Desikan-Killiany parcellation	0	0	0	Imaging	Brain MRI	Other	27047	27047
SF3B1	27047_Grey_white_contrast_in_precentral_right_hemisphere_2_0__RINT	UKB_CHIP_genes_phenome	ADD-WGR-LR	-0.00116812	-0.719429	0.717093	0.997457	9.72844e-05	35977	35970	7	0	NA	NA	NA	NA	REGENIE_SE=0.366467;MAC=7.000000	RINT	Pass	Yes	No	Grey-white contrast in precentral in the right hemisphere calculated as a percentage of the mean gray-white matter intensity from Desikan-Killiany parcellation	0	0	0	Imaging	Brain MRI	Other	27047	27047
GNB1	27048_Grey_white_contrast_in_precuneus_right_hemisphere_2_0__RINT	UKB_CHIP_genes_phenome	ADD-WGR-LR	0.595834	0.0725278	1.11914	0.025641	0.000180671	35977	35964	13	0	NA	NA	NA	NA	REGENIE_SE=0.266998;MAC=13.000000	RINT	Pass	Yes	No	Grey-white contrast in precuneus in the right hemisphere calculated as a percentage of the mean gray-white matter intensity from Desikan-Killiany parcellation	0	0	0	Imaging	Brain MRI	Other	27048	27048
ASXL1	27048_Grey_white_contrast_in_precuneus_right_hemisphere_2_0__RINT	UKB_CHIP_genes_phenome	ADD-WGR-LR	0.199931	0.0243182	0.375543	0.0256564	0.00161214	35977	35861	116	0	NA	NA	NA	NA	REGENIE_SE=0.089600;MAC=116.000000	RINT	Pass	Yes	No	Grey-white contrast in precuneus in the right hemisphere calculated as a percentage of the mean gray-white matter intensity from Desikan-Killiany parcellation	0	0	0	Imaging	Brain MRI	Other	27048	27048
DNMT3A	27048_Grey_white_contrast_in_precuneus_right_hemisphere_2_0__RINT	UKB_CHIP_genes_phenome	ADD-WGR-LR	-0.0570015	-0.112016	-0.00198676	0.0422809	0.0170526	35977	34750	1227	0	NA	NA	NA	NA	REGENIE_SE=0.028069;MAC=1227.000000	RINT	Pass	Yes	No	Grey-white contrast in precuneus in the right hemisphere calculated as a percentage of the mean gray-white matter intensity from Desikan-Killiany parcellation	0	0	0	Imaging	Brain MRI	Other	27048	27048
TP53	27048_Grey_white_contrast_in_precuneus_right_hemisphere_2_0__RINT	UKB_CHIP_genes_phenome	ADD-WGR-LR	-0.304806	-0.70719	0.0975778	0.13763	0.000305751	35977	35955	22	0	NA	NA	NA	NA	REGENIE_SE=0.205302;MAC=22.000000	RINT	Pass	Yes	No	Grey-white contrast in precuneus in the right hemisphere calculated as a percentage of the mean gray-white matter intensity from Desikan-Killiany parcellation	0	0	0	Imaging	Brain MRI	Other	27048	27048
PPM1D	27048_Grey_white_contrast_in_precuneus_right_hemisphere_2_0__RINT	UKB_CHIP_genes_phenome	ADD-WGR-LR	-0.195265	-0.493825	0.103296	0.199892	0.000555911	35977	35937	40	0	NA	NA	NA	NA	REGENIE_SE=0.152330;MAC=40.000000	RINT	Pass	Yes	No	Grey-white contrast in precuneus in the right hemisphere calculated as a percentage of the mean gray-white matter intensity from Desikan-Killiany parcellation	0	0	0	Imaging	Brain MRI	Other	27048	27048
GNAS	27048_Grey_white_contrast_in_precuneus_right_hemisphere_2_0__RINT	UKB_CHIP_genes_phenome	ADD-WGR-LR	0.283707	-0.261339	0.828752	0.307634	0.000166773	35977	35965	12	0	NA	NA	NA	NA	REGENIE_SE=0.278090;MAC=12.000000	RINT	Pass	Yes	No	Grey-white contrast in precuneus in the right hemisphere calculated as a percentage of the mean gray-white matter intensity from Desikan-Killiany parcellation	0	0	0	Imaging	Brain MRI	Other	27048	27048
SRSF2	27048_Grey_white_contrast_in_precuneus_right_hemisphere_2_0__RINT	UKB_CHIP_genes_phenome	ADD-WGR-LR	0.187255	-0.317164	0.691675	0.46686	0.000194569	35977	35963	14	0	NA	NA	NA	NA	REGENIE_SE=0.257361;MAC=14.000000	RINT	Pass	Yes	No	Grey-white contrast in precuneus in the right hemisphere calculated as a percentage of the mean gray-white matter intensity from Desikan-Killiany parcellation	0	0	0	Imaging	Brain MRI	Other	27048	27048
TET2	27048_Grey_white_contrast_in_precuneus_right_hemisphere_2_0__RINT	UKB_CHIP_genes_phenome	ADD-WGR-LR	0.0393897	-0.0675812	0.14636	0.47047	0.0043778	35977	35662	315	0	NA	NA	NA	NA	REGENIE_SE=0.054578;MAC=315.000000	RINT	Pass	Yes	No	Grey-white contrast in precuneus in the right hemisphere calculated as a percentage of the mean gray-white matter intensity from Desikan-Killiany parcellation	0	0	0	Imaging	Brain MRI	Other	27048	27048
CBL	27048_Grey_white_contrast_in_precuneus_right_hemisphere_2_0__RINT	UKB_CHIP_genes_phenome	ADD-WGR-LR	0.226246	-0.544045	0.996536	0.564838	8.33866e-05	35977	35971	6	0	NA	NA	NA	NA	REGENIE_SE=0.393013;MAC=6.000000	RINT	Pass	Yes	No	Grey-white contrast in precuneus in the right hemisphere calculated as a percentage of the mean gray-white matter intensity from Desikan-Killiany parcellation	0	0	0	Imaging	Brain MRI	Other	27048	27048
JAK2	27048_Grey_white_contrast_in_precuneus_right_hemisphere_2_0__RINT	UKB_CHIP_genes_phenome	ADD-WGR-LR	-0.0608863	-0.472766	0.350993	0.772021	0.000291853	35977	35956	21	0	NA	NA	NA	NA	REGENIE_SE=0.210146;MAC=21.000000	RINT	Pass	Yes	No	Grey-white contrast in precuneus in the right hemisphere calculated as a percentage of the mean gray-white matter intensity from Desikan-Killiany parcellation	0	0	0	Imaging	Brain MRI	Other	27048	27048
SF3B1	27048_Grey_white_contrast_in_precuneus_right_hemisphere_2_0__RINT	UKB_CHIP_genes_phenome	ADD-WGR-LR	-0.071317	-0.784437	0.641803	0.844602	9.72844e-05	35977	35970	7	0	NA	NA	NA	NA	REGENIE_SE=0.363843;MAC=7.000000	RINT	Pass	Yes	No	Grey-white contrast in precuneus in the right hemisphere calculated as a percentage of the mean gray-white matter intensity from Desikan-Killiany parcellation	0	0	0	Imaging	Brain MRI	Other	27048	27048
ASXL1	27049_Grey_white_contrast_in_rostralanteriorcingulate_right_hemisphere_2_0__RINT	UKB_CHIP_genes_phenome	ADD-WGR-LR	0.250123	0.0714584	0.428787	0.00607198	0.00161214	35977	35861	116	0	NA	NA	NA	NA	REGENIE_SE=0.091157;MAC=116.000000	RINT	Pass	Yes	No	Grey-white contrast in rostralanteriorcingulate in the right hemisphere calculated as a percentage of the mean gray-white matter intensity from Desikan-Killiany parcellation	0	0	0	Imaging	Brain MRI	Other	27049	27049
GNAS	27049_Grey_white_contrast_in_rostralanteriorcingulate_right_hemisphere_2_0__RINT	UKB_CHIP_genes_phenome	ADD-WGR-LR	0.45471	-0.0998071	1.00923	0.108012	0.000166773	35977	35965	12	0	NA	NA	NA	NA	REGENIE_SE=0.282922;MAC=12.000000	RINT	Pass	Yes	No	Grey-white contrast in rostralanteriorcingulate in the right hemisphere calculated as a percentage of the mean gray-white matter intensity from Desikan-Killiany parcellation	0	0	0	Imaging	Brain MRI	Other	27049	27049
SRSF2	27049_Grey_white_contrast_in_rostralanteriorcingulate_right_hemisphere_2_0__RINT	UKB_CHIP_genes_phenome	ADD-WGR-LR	0.362501	-0.150684	0.875686	0.166215	0.000194569	35977	35963	14	0	NA	NA	NA	NA	REGENIE_SE=0.261834;MAC=14.000000	RINT	Pass	Yes	No	Grey-white contrast in rostralanteriorcingulate in the right hemisphere calculated as a percentage of the mean gray-white matter intensity from Desikan-Killiany parcellation	0	0	0	Imaging	Brain MRI	Other	27049	27049
GNB1	27049_Grey_white_contrast_in_rostralanteriorcingulate_right_hemisphere_2_0__RINT	UKB_CHIP_genes_phenome	ADD-WGR-LR	0.265537	-0.266864	0.797937	0.328302	0.000180671	35977	35964	13	0	NA	NA	NA	NA	REGENIE_SE=0.271638;MAC=13.000000	RINT	Pass	Yes	No	Grey-white contrast in rostralanteriorcingulate in the right hemisphere calculated as a percentage of the mean gray-white matter intensity from Desikan-Killiany parcellation	0	0	0	Imaging	Brain MRI	Other	27049	27049
SF3B1	27049_Grey_white_contrast_in_rostralanteriorcingulate_right_hemisphere_2_0__RINT	UKB_CHIP_genes_phenome	ADD-WGR-LR	-0.348762	-1.07428	0.37675	0.346102	9.72844e-05	35977	35970	7	0	NA	NA	NA	NA	REGENIE_SE=0.370166;MAC=7.000000	RINT	Pass	Yes	No	Grey-white contrast in rostralanteriorcingulate in the right hemisphere calculated as a percentage of the mean gray-white matter intensity from Desikan-Killiany parcellation	0	0	0	Imaging	Brain MRI	Other	27049	27049
TET2	27049_Grey_white_contrast_in_rostralanteriorcingulate_right_hemisphere_2_0__RINT	UKB_CHIP_genes_phenome	ADD-WGR-LR	0.0458711	-0.0629587	0.154701	0.40874	0.0043778	35977	35662	315	0	NA	NA	NA	NA	REGENIE_SE=0.055526;MAC=315.000000	RINT	Pass	Yes	No	Grey-white contrast in rostralanteriorcingulate in the right hemisphere calculated as a percentage of the mean gray-white matter intensity from Desikan-Killiany parcellation	0	0	0	Imaging	Brain MRI	Other	27049	27049
TP53	27049_Grey_white_contrast_in_rostralanteriorcingulate_right_hemisphere_2_0__RINT	UKB_CHIP_genes_phenome	ADD-WGR-LR	-0.134187	-0.543564	0.27519	0.520586	0.000305751	35977	35955	22	0	NA	NA	NA	NA	REGENIE_SE=0.208870;MAC=22.000000	RINT	Pass	Yes	No	Grey-white contrast in rostralanteriorcingulate in the right hemisphere calculated as a percentage of the mean gray-white matter intensity from Desikan-Killiany parcellation	0	0	0	Imaging	Brain MRI	Other	27049	27049
CBL	27049_Grey_white_contrast_in_rostralanteriorcingulate_right_hemisphere_2_0__RINT	UKB_CHIP_genes_phenome	ADD-WGR-LR	0.199436	-0.584241	0.983113	0.617929	8.33866e-05	35977	35971	6	0	NA	NA	NA	NA	REGENIE_SE=0.399843;MAC=6.000000	RINT	Pass	Yes	No	Grey-white contrast in rostralanteriorcingulate in the right hemisphere calculated as a percentage of the mean gray-white matter intensity from Desikan-Killiany parcellation	0	0	0	Imaging	Brain MRI	Other	27049	27049
JAK2	27049_Grey_white_contrast_in_rostralanteriorcingulate_right_hemisphere_2_0__RINT	UKB_CHIP_genes_phenome	ADD-WGR-LR	0.0809296	-0.338108	0.499967	0.705035	0.000291853	35977	35956	21	0	NA	NA	NA	NA	REGENIE_SE=0.213799;MAC=21.000000	RINT	Pass	Yes	No	Grey-white contrast in rostralanteriorcingulate in the right hemisphere calculated as a percentage of the mean gray-white matter intensity from Desikan-Killiany parcellation	0	0	0	Imaging	Brain MRI	Other	27049	27049
PPM1D	27049_Grey_white_contrast_in_rostralanteriorcingulate_right_hemisphere_2_0__RINT	UKB_CHIP_genes_phenome	ADD-WGR-LR	0.0538155	-0.249934	0.357565	0.728405	0.000555911	35977	35937	40	0	NA	NA	NA	NA	REGENIE_SE=0.154977;MAC=40.000000	RINT	Pass	Yes	No	Grey-white contrast in rostralanteriorcingulate in the right hemisphere calculated as a percentage of the mean gray-white matter intensity from Desikan-Killiany parcellation	0	0	0	Imaging	Brain MRI	Other	27049	27049
DNMT3A	27049_Grey_white_contrast_in_rostralanteriorcingulate_right_hemisphere_2_0__RINT	UKB_CHIP_genes_phenome	ADD-WGR-LR	-0.00354009	-0.0595109	0.0524307	0.901342	0.0170526	35977	34750	1227	0	NA	NA	NA	NA	REGENIE_SE=0.028557;MAC=1227.000000	RINT	Pass	Yes	No	Grey-white contrast in rostralanteriorcingulate in the right hemisphere calculated as a percentage of the mean gray-white matter intensity from Desikan-Killiany parcellation	0	0	0	Imaging	Brain MRI	Other	27049	27049
ASXL1	27050_Grey_white_contrast_in_rostralmiddlefrontal_right_hemisphere_2_0__RINT	UKB_CHIP_genes_phenome	ADD-WGR-LR	0.267994	0.0909512	0.445038	0.00300874	0.00161214	35977	35861	116	0	NA	NA	NA	NA	REGENIE_SE=0.090330;MAC=116.000000	RINT	Pass	Yes	No	Grey-white contrast in rostralmiddlefrontal in the right hemisphere calculated as a percentage of the mean gray-white matter intensity from Desikan-Killiany parcellation	0	0	0	Imaging	Brain MRI	Other	27050	27050
SF3B1	27050_Grey_white_contrast_in_rostralmiddlefrontal_right_hemisphere_2_0__RINT	UKB_CHIP_genes_phenome	ADD-WGR-LR	-0.665686	-1.38462	0.0532441	0.0695533	9.72844e-05	35977	35970	7	0	NA	NA	NA	NA	REGENIE_SE=0.366808;MAC=7.000000	RINT	Pass	Yes	No	Grey-white contrast in rostralmiddlefrontal in the right hemisphere calculated as a percentage of the mean gray-white matter intensity from Desikan-Killiany parcellation	0	0	0	Imaging	Brain MRI	Other	27050	27050
DNMT3A	27050_Grey_white_contrast_in_rostralmiddlefrontal_right_hemisphere_2_0__RINT	UKB_CHIP_genes_phenome	ADD-WGR-LR	-0.0497327	-0.105196	0.00573023	0.0788381	0.0170526	35977	34750	1227	0	NA	NA	NA	NA	REGENIE_SE=0.028298;MAC=1227.000000	RINT	Pass	Yes	No	Grey-white contrast in rostralmiddlefrontal in the right hemisphere calculated as a percentage of the mean gray-white matter intensity from Desikan-Killiany parcellation	0	0	0	Imaging	Brain MRI	Other	27050	27050
GNB1	27050_Grey_white_contrast_in_rostralmiddlefrontal_right_hemisphere_2_0__RINT	UKB_CHIP_genes_phenome	ADD-WGR-LR	0.408418	-0.119152	0.935987	0.12919	0.000180671	35977	35964	13	0	NA	NA	NA	NA	REGENIE_SE=0.269173;MAC=13.000000	RINT	Pass	Yes	No	Grey-white contrast in rostralmiddlefrontal in the right hemisphere calculated as a percentage of the mean gray-white matter intensity from Desikan-Killiany parcellation	0	0	0	Imaging	Brain MRI	Other	27050	27050
CBL	27050_Grey_white_contrast_in_rostralmiddlefrontal_right_hemisphere_2_0__RINT	UKB_CHIP_genes_phenome	ADD-WGR-LR	0.428305	-0.348261	1.20487	0.2797	8.33866e-05	35977	35971	6	0	NA	NA	NA	NA	REGENIE_SE=0.396215;MAC=6.000000	RINT	Pass	Yes	No	Grey-white contrast in rostralmiddlefrontal in the right hemisphere calculated as a percentage of the mean gray-white matter intensity from Desikan-Killiany parcellation	0	0	0	Imaging	Brain MRI	Other	27050	27050
PPM1D	27050_Grey_white_contrast_in_rostralmiddlefrontal_right_hemisphere_2_0__RINT	UKB_CHIP_genes_phenome	ADD-WGR-LR	-0.159037	-0.46003	0.141956	0.30039	0.000555911	35977	35937	40	0	NA	NA	NA	NA	REGENIE_SE=0.153571;MAC=40.000000	RINT	Pass	Yes	No	Grey-white contrast in rostralmiddlefrontal in the right hemisphere calculated as a percentage of the mean gray-white matter intensity from Desikan-Killiany parcellation	0	0	0	Imaging	Brain MRI	Other	27050	27050
TP53	27050_Grey_white_contrast_in_rostralmiddlefrontal_right_hemisphere_2_0__RINT	UKB_CHIP_genes_phenome	ADD-WGR-LR	-0.174877	-0.580539	0.230786	0.398156	0.000305751	35977	35955	22	0	NA	NA	NA	NA	REGENIE_SE=0.206974;MAC=22.000000	RINT	Pass	Yes	No	Grey-white contrast in rostralmiddlefrontal in the right hemisphere calculated as a percentage of the mean gray-white matter intensity from Desikan-Killiany parcellation	0	0	0	Imaging	Brain MRI	Other	27050	27050
TET2	27050_Grey_white_contrast_in_rostralmiddlefrontal_right_hemisphere_2_0__RINT	UKB_CHIP_genes_phenome	ADD-WGR-LR	0.0454865	-0.0623559	0.153329	0.408415	0.0043778	35977	35662	315	0	NA	NA	NA	NA	REGENIE_SE=0.055023;MAC=315.000000	RINT	Pass	Yes	No	Grey-white contrast in rostralmiddlefrontal in the right hemisphere calculated as a percentage of the mean gray-white matter intensity from Desikan-Killiany parcellation	0	0	0	Imaging	Brain MRI	Other	27050	27050
GNAS	27050_Grey_white_contrast_in_rostralmiddlefrontal_right_hemisphere_2_0__RINT	UKB_CHIP_genes_phenome	ADD-WGR-LR	0.223175	-0.326311	0.772661	0.426007	0.000166773	35977	35965	12	0	NA	NA	NA	NA	REGENIE_SE=0.280355;MAC=12.000000	RINT	Pass	Yes	No	Grey-white contrast in rostralmiddlefrontal in the right hemisphere calculated as a percentage of the mean gray-white matter intensity from Desikan-Killiany parcellation	0	0	0	Imaging	Brain MRI	Other	27050	27050
SRSF2	27050_Grey_white_contrast_in_rostralmiddlefrontal_right_hemisphere_2_0__RINT	UKB_CHIP_genes_phenome	ADD-WGR-LR	0.195659	-0.312869	0.704188	0.450785	0.000194569	35977	35963	14	0	NA	NA	NA	NA	REGENIE_SE=0.259458;MAC=14.000000	RINT	Pass	Yes	No	Grey-white contrast in rostralmiddlefrontal in the right hemisphere calculated as a percentage of the mean gray-white matter intensity from Desikan-Killiany parcellation	0	0	0	Imaging	Brain MRI	Other	27050	27050
JAK2	27050_Grey_white_contrast_in_rostralmiddlefrontal_right_hemisphere_2_0__RINT	UKB_CHIP_genes_phenome	ADD-WGR-LR	-0.0812672	-0.496502	0.333968	0.701281	0.000291853	35977	35956	21	0	NA	NA	NA	NA	REGENIE_SE=0.211859;MAC=21.000000	RINT	Pass	Yes	No	Grey-white contrast in rostralmiddlefrontal in the right hemisphere calculated as a percentage of the mean gray-white matter intensity from Desikan-Killiany parcellation	0	0	0	Imaging	Brain MRI	Other	27050	27050
ASXL1	27051_Grey_white_contrast_in_superiorfrontal_right_hemisphere_2_0__RINT	UKB_CHIP_genes_phenome	ADD-WGR-LR	0.266801	0.0903729	0.443229	0.00303737	0.00161214	35977	35861	116	0	NA	NA	NA	NA	REGENIE_SE=0.090016;MAC=116.000000	RINT	Pass	Yes	No	Grey-white contrast in superiorfrontal in the right hemisphere calculated as a percentage of the mean gray-white matter intensity from Desikan-Killiany parcellation	0	0	0	Imaging	Brain MRI	Other	27051	27051
GNAS	27051_Grey_white_contrast_in_superiorfrontal_right_hemisphere_2_0__RINT	UKB_CHIP_genes_phenome	ADD-WGR-LR	0.426378	-0.121198	0.973955	0.126971	0.000166773	35977	35965	12	0	NA	NA	NA	NA	REGENIE_SE=0.279381;MAC=12.000000	RINT	Pass	Yes	No	Grey-white contrast in superiorfrontal in the right hemisphere calculated as a percentage of the mean gray-white matter intensity from Desikan-Killiany parcellation	0	0	0	Imaging	Brain MRI	Other	27051	27051
PPM1D	27051_Grey_white_contrast_in_superiorfrontal_right_hemisphere_2_0__RINT	UKB_CHIP_genes_phenome	ADD-WGR-LR	-0.231565	-0.531512	0.0683821	0.130247	0.000555911	35977	35937	40	0	NA	NA	NA	NA	REGENIE_SE=0.153037;MAC=40.000000	RINT	Pass	Yes	No	Grey-white contrast in superiorfrontal in the right hemisphere calculated as a percentage of the mean gray-white matter intensity from Desikan-Killiany parcellation	0	0	0	Imaging	Brain MRI	Other	27051	27051
DNMT3A	27051_Grey_white_contrast_in_superiorfrontal_right_hemisphere_2_0__RINT	UKB_CHIP_genes_phenome	ADD-WGR-LR	-0.0401275	-0.0953977	0.0151427	0.154741	0.0170526	35977	34750	1227	0	NA	NA	NA	NA	REGENIE_SE=0.028200;MAC=1227.000000	RINT	Pass	Yes	No	Grey-white contrast in superiorfrontal in the right hemisphere calculated as a percentage of the mean gray-white matter intensity from Desikan-Killiany parcellation	0	0	0	Imaging	Brain MRI	Other	27051	27051
SRSF2	27051_Grey_white_contrast_in_superiorfrontal_right_hemisphere_2_0__RINT	UKB_CHIP_genes_phenome	ADD-WGR-LR	0.32256	-0.184202	0.829321	0.2122	0.000194569	35977	35963	14	0	NA	NA	NA	NA	REGENIE_SE=0.258557;MAC=14.000000	RINT	Pass	Yes	No	Grey-white contrast in superiorfrontal in the right hemisphere calculated as a percentage of the mean gray-white matter intensity from Desikan-Killiany parcellation	0	0	0	Imaging	Brain MRI	Other	27051	27051
GNB1	27051_Grey_white_contrast_in_superiorfrontal_right_hemisphere_2_0__RINT	UKB_CHIP_genes_phenome	ADD-WGR-LR	0.320145	-0.205592	0.845881	0.23267	0.000180671	35977	35964	13	0	NA	NA	NA	NA	REGENIE_SE=0.268238;MAC=13.000000	RINT	Pass	Yes	No	Grey-white contrast in superiorfrontal in the right hemisphere calculated as a percentage of the mean gray-white matter intensity from Desikan-Killiany parcellation	0	0	0	Imaging	Brain MRI	Other	27051	27051
SF3B1	27051_Grey_white_contrast_in_superiorfrontal_right_hemisphere_2_0__RINT	UKB_CHIP_genes_phenome	ADD-WGR-LR	-0.422734	-1.13917	0.293698	0.247483	9.72844e-05	35977	35970	7	0	NA	NA	NA	NA	REGENIE_SE=0.365533;MAC=7.000000	RINT	Pass	Yes	No	Grey-white contrast in superiorfrontal in the right hemisphere calculated as a percentage of the mean gray-white matter intensity from Desikan-Killiany parcellation	0	0	0	Imaging	Brain MRI	Other	27051	27051
TET2	27051_Grey_white_contrast_in_superiorfrontal_right_hemisphere_2_0__RINT	UKB_CHIP_genes_phenome	ADD-WGR-LR	0.046826	-0.0606416	0.154294	0.393105	0.0043778	35977	35662	315	0	NA	NA	NA	NA	REGENIE_SE=0.054831;MAC=315.000000	RINT	Pass	Yes	No	Grey-white contrast in superiorfrontal in the right hemisphere calculated as a percentage of the mean gray-white matter intensity from Desikan-Killiany parcellation	0	0	0	Imaging	Brain MRI	Other	27051	27051
TP53	27051_Grey_white_contrast_in_superiorfrontal_right_hemisphere_2_0__RINT	UKB_CHIP_genes_phenome	ADD-WGR-LR	-0.147193	-0.551446	0.25706	0.475447	0.000305751	35977	35955	22	0	NA	NA	NA	NA	REGENIE_SE=0.206255;MAC=22.000000	RINT	Pass	Yes	No	Grey-white contrast in superiorfrontal in the right hemisphere calculated as a percentage of the mean gray-white matter intensity from Desikan-Killiany parcellation	0	0	0	Imaging	Brain MRI	Other	27051	27051
JAK2	27051_Grey_white_contrast_in_superiorfrontal_right_hemisphere_2_0__RINT	UKB_CHIP_genes_phenome	ADD-WGR-LR	-0.118767	-0.532559	0.295026	0.573742	0.000291853	35977	35956	21	0	NA	NA	NA	NA	REGENIE_SE=0.211122;MAC=21.000000	RINT	Pass	Yes	No	Grey-white contrast in superiorfrontal in the right hemisphere calculated as a percentage of the mean gray-white matter intensity from Desikan-Killiany parcellation	0	0	0	Imaging	Brain MRI	Other	27051	27051
CBL	27051_Grey_white_contrast_in_superiorfrontal_right_hemisphere_2_0__RINT	UKB_CHIP_genes_phenome	ADD-WGR-LR	0.205707	-0.56816	0.979575	0.602372	8.33866e-05	35977	35971	6	0	NA	NA	NA	NA	REGENIE_SE=0.394838;MAC=6.000000	RINT	Pass	Yes	No	Grey-white contrast in superiorfrontal in the right hemisphere calculated as a percentage of the mean gray-white matter intensity from Desikan-Killiany parcellation	0	0	0	Imaging	Brain MRI	Other	27051	27051
ASXL1	27052_Grey_white_contrast_in_superiorparietal_right_hemisphere_2_0__RINT	UKB_CHIP_genes_phenome	ADD-WGR-LR	0.200606	0.0241602	0.377052	0.0258581	0.00161214	35977	35861	116	0	NA	NA	NA	NA	REGENIE_SE=0.090025;MAC=116.000000	RINT	Pass	Yes	No	Grey-white contrast in superiorparietal in the right hemisphere calculated as a percentage of the mean gray-white matter intensity from Desikan-Killiany parcellation	0	0	0	Imaging	Brain MRI	Other	27052	27052
DNMT3A	27052_Grey_white_contrast_in_superiorparietal_right_hemisphere_2_0__RINT	UKB_CHIP_genes_phenome	ADD-WGR-LR	-0.0596158	-0.114892	-0.00433997	0.0345281	0.0170526	35977	34750	1227	0	NA	NA	NA	NA	REGENIE_SE=0.028202;MAC=1227.000000	RINT	Pass	Yes	No	Grey-white contrast in superiorparietal in the right hemisphere calculated as a percentage of the mean gray-white matter intensity from Desikan-Killiany parcellation	0	0	0	Imaging	Brain MRI	Other	27052	27052
GNB1	27052_Grey_white_contrast_in_superiorparietal_right_hemisphere_2_0__RINT	UKB_CHIP_genes_phenome	ADD-WGR-LR	0.424325	-0.101465	0.950116	0.11371	0.000180671	35977	35964	13	0	NA	NA	NA	NA	REGENIE_SE=0.268265;MAC=13.000000	RINT	Pass	Yes	No	Grey-white contrast in superiorparietal in the right hemisphere calculated as a percentage of the mean gray-white matter intensity from Desikan-Killiany parcellation	0	0	0	Imaging	Brain MRI	Other	27052	27052
JAK2	27052_Grey_white_contrast_in_superiorparietal_right_hemisphere_2_0__RINT	UKB_CHIP_genes_phenome	ADD-WGR-LR	-0.314815	-0.72865	0.0990195	0.135962	0.000291853	35977	35956	21	0	NA	NA	NA	NA	REGENIE_SE=0.211144;MAC=21.000000	RINT	Pass	Yes	No	Grey-white contrast in superiorparietal in the right hemisphere calculated as a percentage of the mean gray-white matter intensity from Desikan-Killiany parcellation	0	0	0	Imaging	Brain MRI	Other	27052	27052
PPM1D	27052_Grey_white_contrast_in_superiorparietal_right_hemisphere_2_0__RINT	UKB_CHIP_genes_phenome	ADD-WGR-LR	-0.142861	-0.442839	0.157117	0.350608	0.000555911	35977	35937	40	0	NA	NA	NA	NA	REGENIE_SE=0.153053;MAC=40.000000	RINT	Pass	Yes	No	Grey-white contrast in superiorparietal in the right hemisphere calculated as a percentage of the mean gray-white matter intensity from Desikan-Killiany parcellation	0	0	0	Imaging	Brain MRI	Other	27052	27052
TP53	27052_Grey_white_contrast_in_superiorparietal_right_hemisphere_2_0__RINT	UKB_CHIP_genes_phenome	ADD-WGR-LR	-0.16321	-0.567504	0.241085	0.428817	0.000305751	35977	35955	22	0	NA	NA	NA	NA	REGENIE_SE=0.206276;MAC=22.000000	RINT	Pass	Yes	No	Grey-white contrast in superiorparietal in the right hemisphere calculated as a percentage of the mean gray-white matter intensity from Desikan-Killiany parcellation	0	0	0	Imaging	Brain MRI	Other	27052	27052
GNAS	27052_Grey_white_contrast_in_superiorparietal_right_hemisphere_2_0__RINT	UKB_CHIP_genes_phenome	ADD-WGR-LR	0.151846	-0.395787	0.699478	0.586819	0.000166773	35977	35965	12	0	NA	NA	NA	NA	REGENIE_SE=0.279410;MAC=12.000000	RINT	Pass	Yes	No	Grey-white contrast in superiorparietal in the right hemisphere calculated as a percentage of the mean gray-white matter intensity from Desikan-Killiany parcellation	0	0	0	Imaging	Brain MRI	Other	27052	27052
SF3B1	27052_Grey_white_contrast_in_superiorparietal_right_hemisphere_2_0__RINT	UKB_CHIP_genes_phenome	ADD-WGR-LR	-0.175555	-0.89206	0.54095	0.63107	9.72844e-05	35977	35970	7	0	NA	NA	NA	NA	REGENIE_SE=0.365571;MAC=7.000000	RINT	Pass	Yes	No	Grey-white contrast in superiorparietal in the right hemisphere calculated as a percentage of the mean gray-white matter intensity from Desikan-Killiany parcellation	0	0	0	Imaging	Brain MRI	Other	27052	27052
CBL	27052_Grey_white_contrast_in_superiorparietal_right_hemisphere_2_0__RINT	UKB_CHIP_genes_phenome	ADD-WGR-LR	0.128628	-0.645319	0.902575	0.74462	8.33866e-05	35977	35971	6	0	NA	NA	NA	NA	REGENIE_SE=0.394878;MAC=6.000000	RINT	Pass	Yes	No	Grey-white contrast in superiorparietal in the right hemisphere calculated as a percentage of the mean gray-white matter intensity from Desikan-Killiany parcellation	0	0	0	Imaging	Brain MRI	Other	27052	27052
SRSF2	27052_Grey_white_contrast_in_superiorparietal_right_hemisphere_2_0__RINT	UKB_CHIP_genes_phenome	ADD-WGR-LR	0.0730741	-0.43374	0.579888	0.777488	0.000194569	35977	35963	14	0	NA	NA	NA	NA	REGENIE_SE=0.258583;MAC=14.000000	RINT	Pass	Yes	No	Grey-white contrast in superiorparietal in the right hemisphere calculated as a percentage of the mean gray-white matter intensity from Desikan-Killiany parcellation	0	0	0	Imaging	Brain MRI	Other	27052	27052
TET2	27052_Grey_white_contrast_in_superiorparietal_right_hemisphere_2_0__RINT	UKB_CHIP_genes_phenome	ADD-WGR-LR	0.0100153	-0.0974633	0.117494	0.855082	0.0043778	35977	35662	315	0	NA	NA	NA	NA	REGENIE_SE=0.054837;MAC=315.000000	RINT	Pass	Yes	No	Grey-white contrast in superiorparietal in the right hemisphere calculated as a percentage of the mean gray-white matter intensity from Desikan-Killiany parcellation	0	0	0	Imaging	Brain MRI	Other	27052	27052
ASXL1	27053_Grey_white_contrast_in_superiortemporal_right_hemisphere_2_0__RINT	UKB_CHIP_genes_phenome	ADD-WGR-LR	0.28641	0.109786	0.463035	0.00148177	0.00161214	35977	35861	116	0	NA	NA	NA	NA	REGENIE_SE=0.090116;MAC=116.000000	RINT	Pass	Yes	No	Grey-white contrast in superiortemporal in the right hemisphere calculated as a percentage of the mean gray-white matter intensity from Desikan-Killiany parcellation	0	0	0	Imaging	Brain MRI	Other	27053	27053
DNMT3A	27053_Grey_white_contrast_in_superiortemporal_right_hemisphere_2_0__RINT	UKB_CHIP_genes_phenome	ADD-WGR-LR	-0.0719592	-0.127291	-0.0166274	0.0108051	0.0170526	35977	34750	1227	0	NA	NA	NA	NA	REGENIE_SE=0.028231;MAC=1227.000000	RINT	Pass	Yes	No	Grey-white contrast in superiortemporal in the right hemisphere calculated as a percentage of the mean gray-white matter intensity from Desikan-Killiany parcellation	0	0	0	Imaging	Brain MRI	Other	27053	27053
PPM1D	27053_Grey_white_contrast_in_superiortemporal_right_hemisphere_2_0__RINT	UKB_CHIP_genes_phenome	ADD-WGR-LR	-0.21709	-0.517371	0.0831913	0.156493	0.000555911	35977	35937	40	0	NA	NA	NA	NA	REGENIE_SE=0.153207;MAC=40.000000	RINT	Pass	Yes	No	Grey-white contrast in superiortemporal in the right hemisphere calculated as a percentage of the mean gray-white matter intensity from Desikan-Killiany parcellation	0	0	0	Imaging	Brain MRI	Other	27053	27053
GNB1	27053_Grey_white_contrast_in_superiortemporal_right_hemisphere_2_0__RINT	UKB_CHIP_genes_phenome	ADD-WGR-LR	0.320309	-0.206014	0.846631	0.23295	0.000180671	35977	35964	13	0	NA	NA	NA	NA	REGENIE_SE=0.268537;MAC=13.000000	RINT	Pass	Yes	No	Grey-white contrast in superiortemporal in the right hemisphere calculated as a percentage of the mean gray-white matter intensity from Desikan-Killiany parcellation	0	0	0	Imaging	Brain MRI	Other	27053	27053
TET2	27053_Grey_white_contrast_in_superiortemporal_right_hemisphere_2_0__RINT	UKB_CHIP_genes_phenome	ADD-WGR-LR	0.0571336	-0.0504537	0.164721	0.297956	0.0043778	35977	35662	315	0	NA	NA	NA	NA	REGENIE_SE=0.054892;MAC=315.000000	RINT	Pass	Yes	No	Grey-white contrast in superiortemporal in the right hemisphere calculated as a percentage of the mean gray-white matter intensity from Desikan-Killiany parcellation	0	0	0	Imaging	Brain MRI	Other	27053	27053
GNAS	27053_Grey_white_contrast_in_superiortemporal_right_hemisphere_2_0__RINT	UKB_CHIP_genes_phenome	ADD-WGR-LR	0.255371	-0.292816	0.803557	0.36122	0.000166773	35977	35965	12	0	NA	NA	NA	NA	REGENIE_SE=0.279692;MAC=12.000000	RINT	Pass	Yes	No	Grey-white contrast in superiortemporal in the right hemisphere calculated as a percentage of the mean gray-white matter intensity from Desikan-Killiany parcellation	0	0	0	Imaging	Brain MRI	Other	27053	27053
TP53	27053_Grey_white_contrast_in_superiortemporal_right_hemisphere_2_0__RINT	UKB_CHIP_genes_phenome	ADD-WGR-LR	-0.187151	-0.591854	0.217552	0.364743	0.000305751	35977	35955	22	0	NA	NA	NA	NA	REGENIE_SE=0.206485;MAC=22.000000	RINT	Pass	Yes	No	Grey-white contrast in superiortemporal in the right hemisphere calculated as a percentage of the mean gray-white matter intensity from Desikan-Killiany parcellation	0	0	0	Imaging	Brain MRI	Other	27053	27053
JAK2	27053_Grey_white_contrast_in_superiortemporal_right_hemisphere_2_0__RINT	UKB_CHIP_genes_phenome	ADD-WGR-LR	-0.143176	-0.557429	0.271078	0.498146	0.000291853	35977	35956	21	0	NA	NA	NA	NA	REGENIE_SE=0.211358;MAC=21.000000	RINT	Pass	Yes	No	Grey-white contrast in superiortemporal in the right hemisphere calculated as a percentage of the mean gray-white matter intensity from Desikan-Killiany parcellation	0	0	0	Imaging	Brain MRI	Other	27053	27053
SRSF2	27053_Grey_white_contrast_in_superiortemporal_right_hemisphere_2_0__RINT	UKB_CHIP_genes_phenome	ADD-WGR-LR	0.153813	-0.353513	0.66114	0.552358	0.000194569	35977	35963	14	0	NA	NA	NA	NA	REGENIE_SE=0.258845;MAC=14.000000	RINT	Pass	Yes	No	Grey-white contrast in superiortemporal in the right hemisphere calculated as a percentage of the mean gray-white matter intensity from Desikan-Killiany parcellation	0	0	0	Imaging	Brain MRI	Other	27053	27053
CBL	27053_Grey_white_contrast_in_superiortemporal_right_hemisphere_2_0__RINT	UKB_CHIP_genes_phenome	ADD-WGR-LR	0.0776452	-0.697085	0.852375	0.844272	8.33866e-05	35977	35971	6	0	NA	NA	NA	NA	REGENIE_SE=0.395278;MAC=6.000000	RINT	Pass	Yes	No	Grey-white contrast in superiortemporal in the right hemisphere calculated as a percentage of the mean gray-white matter intensity from Desikan-Killiany parcellation	0	0	0	Imaging	Brain MRI	Other	27053	27053
SF3B1	27053_Grey_white_contrast_in_superiortemporal_right_hemisphere_2_0__RINT	UKB_CHIP_genes_phenome	ADD-WGR-LR	0.0649673	-0.652262	0.782197	0.859088	9.72844e-05	35977	35970	7	0	NA	NA	NA	NA	REGENIE_SE=0.365940;MAC=7.000000	RINT	Pass	Yes	No	Grey-white contrast in superiortemporal in the right hemisphere calculated as a percentage of the mean gray-white matter intensity from Desikan-Killiany parcellation	0	0	0	Imaging	Brain MRI	Other	27053	27053
ASXL1	27054_Grey_white_contrast_in_supramarginal_right_hemisphere_2_0__RINT	UKB_CHIP_genes_phenome	ADD-WGR-LR	0.256975	0.0802646	0.433685	0.00436901	0.00161214	35977	35861	116	0	NA	NA	NA	NA	REGENIE_SE=0.090160;MAC=116.000000	RINT	Pass	Yes	No	Grey-white contrast in supramarginal in the right hemisphere calculated as a percentage of the mean gray-white matter intensity from Desikan-Killiany parcellation	0	0	0	Imaging	Brain MRI	Other	27054	27054
DNMT3A	27054_Grey_white_contrast_in_supramarginal_right_hemisphere_2_0__RINT	UKB_CHIP_genes_phenome	ADD-WGR-LR	-0.0643164	-0.119675	-0.0089578	0.0227794	0.0170526	35977	34750	1227	0	NA	NA	NA	NA	REGENIE_SE=0.028245;MAC=1227.000000	RINT	Pass	Yes	No	Grey-white contrast in supramarginal in the right hemisphere calculated as a percentage of the mean gray-white matter intensity from Desikan-Killiany parcellation	0	0	0	Imaging	Brain MRI	Other	27054	27054
GNB1	27054_Grey_white_contrast_in_supramarginal_right_hemisphere_2_0__RINT	UKB_CHIP_genes_phenome	ADD-WGR-LR	0.584745	0.0581674	1.11132	0.0295203	0.000180671	35977	35964	13	0	NA	NA	NA	NA	REGENIE_SE=0.268667;MAC=13.000000	RINT	Pass	Yes	No	Grey-white contrast in supramarginal in the right hemisphere calculated as a percentage of the mean gray-white matter intensity from Desikan-Killiany parcellation	0	0	0	Imaging	Brain MRI	Other	27054	27054
PPM1D	27054_Grey_white_contrast_in_supramarginal_right_hemisphere_2_0__RINT	UKB_CHIP_genes_phenome	ADD-WGR-LR	-0.170723	-0.47115	0.129703	0.26537	0.000555911	35977	35937	40	0	NA	NA	NA	NA	REGENIE_SE=0.153282;MAC=40.000000	RINT	Pass	Yes	No	Grey-white contrast in supramarginal in the right hemisphere calculated as a percentage of the mean gray-white matter intensity from Desikan-Killiany parcellation	0	0	0	Imaging	Brain MRI	Other	27054	27054
TET2	27054_Grey_white_contrast_in_supramarginal_right_hemisphere_2_0__RINT	UKB_CHIP_genes_phenome	ADD-WGR-LR	0.0601669	-0.0474725	0.167806	0.273273	0.0043778	35977	35662	315	0	NA	NA	NA	NA	REGENIE_SE=0.054919;MAC=315.000000	RINT	Pass	Yes	No	Grey-white contrast in supramarginal in the right hemisphere calculated as a percentage of the mean gray-white matter intensity from Desikan-Killiany parcellation	0	0	0	Imaging	Brain MRI	Other	27054	27054
GNAS	27054_Grey_white_contrast_in_supramarginal_right_hemisphere_2_0__RINT	UKB_CHIP_genes_phenome	ADD-WGR-LR	0.2226	-0.325852	0.771052	0.426329	0.000166773	35977	35965	12	0	NA	NA	NA	NA	REGENIE_SE=0.279828;MAC=12.000000	RINT	Pass	Yes	No	Grey-white contrast in supramarginal in the right hemisphere calculated as a percentage of the mean gray-white matter intensity from Desikan-Killiany parcellation	0	0	0	Imaging	Brain MRI	Other	27054	27054
SRSF2	27054_Grey_white_contrast_in_supramarginal_right_hemisphere_2_0__RINT	UKB_CHIP_genes_phenome	ADD-WGR-LR	0.187301	-0.320271	0.694873	0.469523	0.000194569	35977	35963	14	0	NA	NA	NA	NA	REGENIE_SE=0.258970;MAC=14.000000	RINT	Pass	Yes	No	Grey-white contrast in supramarginal in the right hemisphere calculated as a percentage of the mean gray-white matter intensity from Desikan-Killiany parcellation	0	0	0	Imaging	Brain MRI	Other	27054	27054
JAK2	27054_Grey_white_contrast_in_supramarginal_right_hemisphere_2_0__RINT	UKB_CHIP_genes_phenome	ADD-WGR-LR	-0.138531	-0.552985	0.275923	0.512392	0.000291853	35977	35956	21	0	NA	NA	NA	NA	REGENIE_SE=0.211460;MAC=21.000000	RINT	Pass	Yes	No	Grey-white contrast in supramarginal in the right hemisphere calculated as a percentage of the mean gray-white matter intensity from Desikan-Killiany parcellation	0	0	0	Imaging	Brain MRI	Other	27054	27054
TP53	27054_Grey_white_contrast_in_supramarginal_right_hemisphere_2_0__RINT	UKB_CHIP_genes_phenome	ADD-WGR-LR	-0.127647	-0.532546	0.277252	0.536647	0.000305751	35977	35955	22	0	NA	NA	NA	NA	REGENIE_SE=0.206585;MAC=22.000000	RINT	Pass	Yes	No	Grey-white contrast in supramarginal in the right hemisphere calculated as a percentage of the mean gray-white matter intensity from Desikan-Killiany parcellation	0	0	0	Imaging	Brain MRI	Other	27054	27054
CBL	27054_Grey_white_contrast_in_supramarginal_right_hemisphere_2_0__RINT	UKB_CHIP_genes_phenome	ADD-WGR-LR	0.188653	-0.586452	0.963758	0.633337	8.33866e-05	35977	35971	6	0	NA	NA	NA	NA	REGENIE_SE=0.395469;MAC=6.000000	RINT	Pass	Yes	No	Grey-white contrast in supramarginal in the right hemisphere calculated as a percentage of the mean gray-white matter intensity from Desikan-Killiany parcellation	0	0	0	Imaging	Brain MRI	Other	27054	27054
SF3B1	27054_Grey_white_contrast_in_supramarginal_right_hemisphere_2_0__RINT	UKB_CHIP_genes_phenome	ADD-WGR-LR	-0.0639082	-0.781485	0.653669	0.861428	9.72844e-05	35977	35970	7	0	NA	NA	NA	NA	REGENIE_SE=0.366118;MAC=7.000000	RINT	Pass	Yes	No	Grey-white contrast in supramarginal in the right hemisphere calculated as a percentage of the mean gray-white matter intensity from Desikan-Killiany parcellation	0	0	0	Imaging	Brain MRI	Other	27054	27054
TET2	27055_Grey_white_contrast_in_frontalpole_right_hemisphere_2_0__RINT	UKB_CHIP_genes_phenome	ADD-WGR-LR	0.082663	-0.0267034	0.192029	0.138497	0.0043778	35977	35662	315	0	NA	NA	NA	NA	REGENIE_SE=0.055800;MAC=315.000000	RINT	Pass	Yes	No	Grey-white contrast in frontalpole in the right hemisphere calculated as a percentage of the mean gray-white matter intensity from Desikan-Killiany parcellation	0	0	0	Imaging	Brain MRI	Other	27055	27055
SF3B1	27055_Grey_white_contrast_in_frontalpole_right_hemisphere_2_0__RINT	UKB_CHIP_genes_phenome	ADD-WGR-LR	-0.499645	-1.22874	0.229445	0.179219	9.72844e-05	35977	35970	7	0	NA	NA	NA	NA	REGENIE_SE=0.371992;MAC=7.000000	RINT	Pass	Yes	No	Grey-white contrast in frontalpole in the right hemisphere calculated as a percentage of the mean gray-white matter intensity from Desikan-Killiany parcellation	0	0	0	Imaging	Brain MRI	Other	27055	27055
GNAS	27055_Grey_white_contrast_in_frontalpole_right_hemisphere_2_0__RINT	UKB_CHIP_genes_phenome	ADD-WGR-LR	0.3349	-0.222351	0.892152	0.238832	0.000166773	35977	35965	12	0	NA	NA	NA	NA	REGENIE_SE=0.284317;MAC=12.000000	RINT	Pass	Yes	No	Grey-white contrast in frontalpole in the right hemisphere calculated as a percentage of the mean gray-white matter intensity from Desikan-Killiany parcellation	0	0	0	Imaging	Brain MRI	Other	27055	27055
CBL	27055_Grey_white_contrast_in_frontalpole_right_hemisphere_2_0__RINT	UKB_CHIP_genes_phenome	ADD-WGR-LR	0.427834	-0.359707	1.21538	0.286986	8.33866e-05	35977	35971	6	0	NA	NA	NA	NA	REGENIE_SE=0.401814;MAC=6.000000	RINT	Pass	Yes	No	Grey-white contrast in frontalpole in the right hemisphere calculated as a percentage of the mean gray-white matter intensity from Desikan-Killiany parcellation	0	0	0	Imaging	Brain MRI	Other	27055	27055
ASXL1	27055_Grey_white_contrast_in_frontalpole_right_hemisphere_2_0__RINT	UKB_CHIP_genes_phenome	ADD-WGR-LR	0.0948926	-0.0846527	0.274438	0.300261	0.00161214	35977	35861	116	0	NA	NA	NA	NA	REGENIE_SE=0.091606;MAC=116.000000	RINT	Pass	Yes	No	Grey-white contrast in frontalpole in the right hemisphere calculated as a percentage of the mean gray-white matter intensity from Desikan-Killiany parcellation	0	0	0	Imaging	Brain MRI	Other	27055	27055
JAK2	27055_Grey_white_contrast_in_frontalpole_right_hemisphere_2_0__RINT	UKB_CHIP_genes_phenome	ADD-WGR-LR	-0.187364	-0.608468	0.233739	0.383176	0.000291853	35977	35956	21	0	NA	NA	NA	NA	REGENIE_SE=0.214853;MAC=21.000000	RINT	Pass	Yes	No	Grey-white contrast in frontalpole in the right hemisphere calculated as a percentage of the mean gray-white matter intensity from Desikan-Killiany parcellation	0	0	0	Imaging	Brain MRI	Other	27055	27055
PPM1D	27055_Grey_white_contrast_in_frontalpole_right_hemisphere_2_0__RINT	UKB_CHIP_genes_phenome	ADD-WGR-LR	-0.0986125	-0.403859	0.206634	0.526614	0.000555911	35977	35937	40	0	NA	NA	NA	NA	REGENIE_SE=0.155741;MAC=40.000000	RINT	Pass	Yes	No	Grey-white contrast in frontalpole in the right hemisphere calculated as a percentage of the mean gray-white matter intensity from Desikan-Killiany parcellation	0	0	0	Imaging	Brain MRI	Other	27055	27055
SRSF2	27055_Grey_white_contrast_in_frontalpole_right_hemisphere_2_0__RINT	UKB_CHIP_genes_phenome	ADD-WGR-LR	0.0777527	-0.437963	0.593468	0.767614	0.000194569	35977	35963	14	0	NA	NA	NA	NA	REGENIE_SE=0.263125;MAC=14.000000	RINT	Pass	Yes	No	Grey-white contrast in frontalpole in the right hemisphere calculated as a percentage of the mean gray-white matter intensity from Desikan-Killiany parcellation	0	0	0	Imaging	Brain MRI	Other	27055	27055
GNB1	27055_Grey_white_contrast_in_frontalpole_right_hemisphere_2_0__RINT	UKB_CHIP_genes_phenome	ADD-WGR-LR	-0.0482711	-0.583297	0.486755	0.85964	0.000180671	35977	35964	13	0	NA	NA	NA	NA	REGENIE_SE=0.272977;MAC=13.000000	RINT	Pass	Yes	No	Grey-white contrast in frontalpole in the right hemisphere calculated as a percentage of the mean gray-white matter intensity from Desikan-Killiany parcellation	0	0	0	Imaging	Brain MRI	Other	27055	27055
DNMT3A	27055_Grey_white_contrast_in_frontalpole_right_hemisphere_2_0__RINT	UKB_CHIP_genes_phenome	ADD-WGR-LR	0.00228959	-0.0539572	0.0585363	0.93641	0.0170526	35977	34750	1227	0	NA	NA	NA	NA	REGENIE_SE=0.028698;MAC=1227.000000	RINT	Pass	Yes	No	Grey-white contrast in frontalpole in the right hemisphere calculated as a percentage of the mean gray-white matter intensity from Desikan-Killiany parcellation	0	0	0	Imaging	Brain MRI	Other	27055	27055
TP53	27055_Grey_white_contrast_in_frontalpole_right_hemisphere_2_0__RINT	UKB_CHIP_genes_phenome	ADD-WGR-LR	-0.00525256	-0.416648	0.406143	0.980036	0.000305751	35977	35955	22	0	NA	NA	NA	NA	REGENIE_SE=0.209900;MAC=22.000000	RINT	Pass	Yes	No	Grey-white contrast in frontalpole in the right hemisphere calculated as a percentage of the mean gray-white matter intensity from Desikan-Killiany parcellation	0	0	0	Imaging	Brain MRI	Other	27055	27055
ASXL1	27056_Grey_white_contrast_in_temporalpole_right_hemisphere_2_0__RINT	UKB_CHIP_genes_phenome	ADD-WGR-LR	0.258738	0.0794019	0.438075	0.0046877	0.00161214	35977	35861	116	0	NA	NA	NA	NA	REGENIE_SE=0.091500;MAC=116.000000	RINT	Pass	Yes	No	Grey-white contrast in temporalpole in the right hemisphere calculated as a percentage of the mean gray-white matter intensity from Desikan-Killiany parcellation	0	0	0	Imaging	Brain MRI	Other	27056	27056
DNMT3A	27056_Grey_white_contrast_in_temporalpole_right_hemisphere_2_0__RINT	UKB_CHIP_genes_phenome	ADD-WGR-LR	-0.0497379	-0.105919	0.00644337	0.0827093	0.0170526	35977	34750	1227	0	NA	NA	NA	NA	REGENIE_SE=0.028664;MAC=1227.000000	RINT	Pass	Yes	No	Grey-white contrast in temporalpole in the right hemisphere calculated as a percentage of the mean gray-white matter intensity from Desikan-Killiany parcellation	0	0	0	Imaging	Brain MRI	Other	27056	27056
SF3B1	27056_Grey_white_contrast_in_temporalpole_right_hemisphere_2_0__RINT	UKB_CHIP_genes_phenome	ADD-WGR-LR	-0.578272	-1.30651	0.14997	0.119627	9.72844e-05	35977	35970	7	0	NA	NA	NA	NA	REGENIE_SE=0.371559;MAC=7.000000	RINT	Pass	Yes	No	Grey-white contrast in temporalpole in the right hemisphere calculated as a percentage of the mean gray-white matter intensity from Desikan-Killiany parcellation	0	0	0	Imaging	Brain MRI	Other	27056	27056
JAK2	27056_Grey_white_contrast_in_temporalpole_right_hemisphere_2_0__RINT	UKB_CHIP_genes_phenome	ADD-WGR-LR	0.265732	-0.154882	0.686345	0.215624	0.000291853	35977	35956	21	0	NA	NA	NA	NA	REGENIE_SE=0.214603;MAC=21.000000	RINT	Pass	Yes	No	Grey-white contrast in temporalpole in the right hemisphere calculated as a percentage of the mean gray-white matter intensity from Desikan-Killiany parcellation	0	0	0	Imaging	Brain MRI	Other	27056	27056
TET2	27056_Grey_white_contrast_in_temporalpole_right_hemisphere_2_0__RINT	UKB_CHIP_genes_phenome	ADD-WGR-LR	0.0647238	-0.0445154	0.173963	0.245532	0.0043778	35977	35662	315	0	NA	NA	NA	NA	REGENIE_SE=0.055735;MAC=315.000000	RINT	Pass	Yes	No	Grey-white contrast in temporalpole in the right hemisphere calculated as a percentage of the mean gray-white matter intensity from Desikan-Killiany parcellation	0	0	0	Imaging	Brain MRI	Other	27056	27056
GNAS	27056_Grey_white_contrast_in_temporalpole_right_hemisphere_2_0__RINT	UKB_CHIP_genes_phenome	ADD-WGR-LR	-0.285014	-0.841617	0.27159	0.315563	0.000166773	35977	35965	12	0	NA	NA	NA	NA	REGENIE_SE=0.283987;MAC=12.000000	RINT	Pass	Yes	No	Grey-white contrast in temporalpole in the right hemisphere calculated as a percentage of the mean gray-white matter intensity from Desikan-Killiany parcellation	0	0	0	Imaging	Brain MRI	Other	27056	27056
SRSF2	27056_Grey_white_contrast_in_temporalpole_right_hemisphere_2_0__RINT	UKB_CHIP_genes_phenome	ADD-WGR-LR	0.204476	-0.310639	0.719592	0.436562	0.000194569	35977	35963	14	0	NA	NA	NA	NA	REGENIE_SE=0.262819;MAC=14.000000	RINT	Pass	Yes	No	Grey-white contrast in temporalpole in the right hemisphere calculated as a percentage of the mean gray-white matter intensity from Desikan-Killiany parcellation	0	0	0	Imaging	Brain MRI	Other	27056	27056
GNB1	27056_Grey_white_contrast_in_temporalpole_right_hemisphere_2_0__RINT	UKB_CHIP_genes_phenome	ADD-WGR-LR	0.208057	-0.326346	0.742461	0.445424	0.000180671	35977	35964	13	0	NA	NA	NA	NA	REGENIE_SE=0.272660;MAC=13.000000	RINT	Pass	Yes	No	Grey-white contrast in temporalpole in the right hemisphere calculated as a percentage of the mean gray-white matter intensity from Desikan-Killiany parcellation	0	0	0	Imaging	Brain MRI	Other	27056	27056
TP53	27056_Grey_white_contrast_in_temporalpole_right_hemisphere_2_0__RINT	UKB_CHIP_genes_phenome	ADD-WGR-LR	-0.112046	-0.522963	0.298871	0.593044	0.000305751	35977	35955	22	0	NA	NA	NA	NA	REGENIE_SE=0.209655;MAC=22.000000	RINT	Pass	Yes	No	Grey-white contrast in temporalpole in the right hemisphere calculated as a percentage of the mean gray-white matter intensity from Desikan-Killiany parcellation	0	0	0	Imaging	Brain MRI	Other	27056	27056
PPM1D	27056_Grey_white_contrast_in_temporalpole_right_hemisphere_2_0__RINT	UKB_CHIP_genes_phenome	ADD-WGR-LR	-0.0336161	-0.338508	0.271276	0.828912	0.000555911	35977	35937	40	0	NA	NA	NA	NA	REGENIE_SE=0.155560;MAC=40.000000	RINT	Pass	Yes	No	Grey-white contrast in temporalpole in the right hemisphere calculated as a percentage of the mean gray-white matter intensity from Desikan-Killiany parcellation	0	0	0	Imaging	Brain MRI	Other	27056	27056
CBL	27056_Grey_white_contrast_in_temporalpole_right_hemisphere_2_0__RINT	UKB_CHIP_genes_phenome	ADD-WGR-LR	0.0262349	-0.76039	0.81286	0.947882	8.33866e-05	35977	35971	6	0	NA	NA	NA	NA	REGENIE_SE=0.401347;MAC=6.000000	RINT	Pass	Yes	No	Grey-white contrast in temporalpole in the right hemisphere calculated as a percentage of the mean gray-white matter intensity from Desikan-Killiany parcellation	0	0	0	Imaging	Brain MRI	Other	27056	27056
TP53	27057_Grey_white_contrast_in_transversetemporal_right_hemisphere_2_0__RINT	UKB_CHIP_genes_phenome	ADD-WGR-LR	-0.411286	-0.822986	0.000414169	0.0502309	0.000305751	35977	35955	22	0	NA	NA	NA	NA	REGENIE_SE=0.210055;MAC=22.000000	RINT	Pass	Yes	No	Grey-white contrast in transversetemporal in the right hemisphere calculated as a percentage of the mean gray-white matter intensity from Desikan-Killiany parcellation	0	0	0	Imaging	Brain MRI	Other	27057	27057
JAK2	27057_Grey_white_contrast_in_transversetemporal_right_hemisphere_2_0__RINT	UKB_CHIP_genes_phenome	ADD-WGR-LR	-0.300219	-0.721634	0.121197	0.162628	0.000291853	35977	35956	21	0	NA	NA	NA	NA	REGENIE_SE=0.215012;MAC=21.000000	RINT	Pass	Yes	No	Grey-white contrast in transversetemporal in the right hemisphere calculated as a percentage of the mean gray-white matter intensity from Desikan-Killiany parcellation	0	0	0	Imaging	Brain MRI	Other	27057	27057
SRSF2	27057_Grey_white_contrast_in_transversetemporal_right_hemisphere_2_0__RINT	UKB_CHIP_genes_phenome	ADD-WGR-LR	-0.305851	-0.821949	0.210246	0.245431	0.000194569	35977	35963	14	0	NA	NA	NA	NA	REGENIE_SE=0.263320;MAC=14.000000	RINT	Pass	Yes	No	Grey-white contrast in transversetemporal in the right hemisphere calculated as a percentage of the mean gray-white matter intensity from Desikan-Killiany parcellation	0	0	0	Imaging	Brain MRI	Other	27057	27057
